## SupplementaryTable4 for "AS04 in a bivalent HPV vaccine drives superior cross-protective antibody response by increased NOTCH signaling of cDC1 leading to increased proliferation of adaptive immune cells" (part 11 of 16)

### Sheet: DEGs (continued)
subset	p_val	avg_log2FC	pct.1	pct.2	p_val_adj	gene
CD4 Proliferating	0.404867255196043	-0.573299583195576	71	0.13	1	DCK
CD4 Proliferating	0.404867255196043	-0.573299583195576	71	0.13	1	CWC27
CD4 Proliferating	0.404867255196043	-0.814307682699371	71	0.13	1	TRIM13
CD4 Proliferating	0.404867255196043	-0.573299583195576	71	0.13	1	ALG13
CD4 Proliferating	0.405467768856004	-0.506185387337039	107	174	1	USP37
CD4 Proliferating	0.405467768856004	-0.506185387337039	107	174	1	HDAC2
CD4 Proliferating	0.405467768856004	-0.506185387337039	107	174	1	ANXA11
CD4 Proliferating	0.405467768856004	-0.506185387337039	107	174	1	PFDN5
CD4 Proliferating	0.405853289657004	0.383631694912538	0.5	0.42	1	INPP5D
CD4 Proliferating	0.405855886780744	0.176990123499835	964	899	1	RPL41
CD4 Proliferating	0.406608104464588	0.493814612662961	357	275	1	GGNBP2
CD4 Proliferating	0.406655152250472	0.344890912149883	714	768	1	ITGA4
CD4 Proliferating	0.407396919055798	-0.34268665505416	0.25	333	1	ANKRD36C
CD4 Proliferating	0.407630932552155	-0.283792966000591	0.25	348	1	UCP2
CD4 Proliferating	0.407982745366257	0.471094536162878	286	203	1	SP4
CD4 Proliferating	0.40799702998221	-0.383328639551506	464	507	1	PTPRA
CD4 Proliferating	0.409118030302897	-0.113867964558279	36	87	1	EPB41L2
CD4 Proliferating	0.409889319386978	0.426700416804424	464	406	1	TLK1
CD4 Proliferating	0.41024120734298	-0.386886458964695	286	362	1	RAC2
CD4 Proliferating	0.410372337583626	0.831684251419345	286	217	1	SIPA1L1
CD4 Proliferating	0.41134062808768	-0.376902370392072	143	217	1	GBP1
CD4 Proliferating	0.41134062808768	-0.376902370392072	143	217	1	CMTM6
CD4 Proliferating	0.41134062808768	-0.376902370392072	143	217	1	PPA1
CD4 Proliferating	0.41134062808768	-0.376902370392072	143	217	1	NEMF
CD4 Proliferating	0.41134062808768	-0.376902370392072	143	217	1	XPO6
CD4 Proliferating	0.41134062808768	-0.376902370392072	143	217	1	ATP5F1D
CD4 Proliferating	0.412012756723763	0.416646752140501	393	304	1	MYL12A
CD4 Proliferating	0.412251240647183	0.679681157974295	321	261	1	CELF1
CD4 Proliferating	0.412721071531838	0.649092838140872	214	145	1	UBR4
CD4 Proliferating	0.412721071531838	0.649092838140872	214	145	1	MFSD14A
CD4 Proliferating	0.412721071531838	0.649092838140872	214	145	1	SASS6
CD4 Proliferating	0.412721071531838	0.649092838140872	214	145	1	CD46
CD4 Proliferating	0.412721071531838	0.649092838140872	214	145	1	ZRANB3
CD4 Proliferating	0.412721071531838	0.649092838140872	214	145	1	CYP20A1
CD4 Proliferating	0.412721071531838	0.649092838140872	214	145	1	NSMAF
CD4 Proliferating	0.412721071531838	0.649092838140872	214	145	1	STIP1
CD4 Proliferating	0.412721071531838	0.649092838140872	214	145	1	TBC1D2B
CD4 Proliferating	0.412721071531838	0.649092838140872	214	145	1	ERN 1,00
CD4 Proliferating	0.412721071531838	0.649092838140872	214	145	1	SUGP2
CD4 Proliferating	0.41306582511042	-0.323321330187229	357	435	1	KTN1
CD4 Proliferating	0.413330330734188	0.232998032078986	714	667	1	ARID1B
CD4 Proliferating	0.413923978632573	-0.435796059445642	71	0.13	1	PRPF38A
CD4 Proliferating	0.413923978632573	-0.435796059445642	71	0.13	1	CTSS
CD4 Proliferating	0.413923978632573	-0.435796059445642	71	0.13	1	POGZ
CD4 Proliferating	0.413923978632573	-0.435796059445642	71	0.13	1	PPP1R15B
CD4 Proliferating	0.413923978632573	-0.435796059445642	71	0.13	1	TMEM63A
CD4 Proliferating	0.413923978632573	-0.435796059445642	71	0.13	1	AHCTF1
CD4 Proliferating	0.413923978632573	-0.435796059445642	71	0.13	1	OST4
CD4 Proliferating	0.413923978632573	-0.435796059445642	71	0.13	1	RAB1A
CD4 Proliferating	0.413923978632573	-0.435796059445642	71	0.13	1	LNPK
CD4 Proliferating	0.413923978632573	-0.435796059445642	71	0.13	1	EXOG
CD4 Proliferating	0.413923978632573	-0.435796059445642	71	0.13	1	FBXL5
CD4 Proliferating	0.413923978632573	-0.435796059445642	71	0.13	1	PAICS
CD4 Proliferating	0.413923978632573	-0.435796059445642	71	0.13	1	PAIP2
CD4 Proliferating	0.413923978632573	-0.435796059445642	71	0.13	1	PRELID1
CD4 Proliferating	0.413923978632573	-0.435796059445642	71	0.13	1	CNOT6
CD4 Proliferating	0.413923978632573	-0.435796059445642	71	0.13	1	GLO1
CD4 Proliferating	0.413923978632573	-0.435796059445642	71	0.13	1	UBE3D
CD4 Proliferating	0.413923978632573	-0.435796059445642	71	0.13	1	ZDHHC14
CD4 Proliferating	0.413923978632573	-0.435796059445642	71	0.13	1	SYNJ2
CD4 Proliferating	0.413923978632573	-0.435796059445642	71	0.13	1	YWHAG
CD4 Proliferating	0.413923978632573	-0.435796059445642	71	0.13	1	COPS6
CD4 Proliferating	0.413923978632573	-0.435796059445642	71	0.13	1	DNAJC2
CD4 Proliferating	0.413923978632573	-0.435796059445642	71	0.13	1	TMEM65
CD4 Proliferating	0.413923978632573	-0.435796059445642	71	0.13	1	HAUS6
CD4 Proliferating	0.413923978632573	-0.435796059445642	71	0.13	1	HINT2
CD4 Proliferating	0.413923978632573	-0.435796059445642	71	0.13	1	ATP6V1G1
CD4 Proliferating	0.413923978632573	-0.435796059445642	71	0.13	1	CCDC6
CD4 Proliferating	0.413923978632573	-0.435796059445642	71	0.13	1	REEP3
CD4 Proliferating	0.413923978632573	-0.435796059445642	71	0.13	1	GRK5
CD4 Proliferating	0.413923978632573	-0.435796059445642	71	0.13	1	API5
CD4 Proliferating	0.413923978632573	-0.435796059445642	71	0.13	1	PRPF19
CD4 Proliferating	0.413923978632573	-0.435796059445642	71	0.13	1	CS
CD4 Proliferating	0.413923978632573	-0.435796059445642	71	0.13	1	ARHGAP9
CD4 Proliferating	0.413923978632573	-0.435796059445642	71	0.13	1	MAX
CD4 Proliferating	0.413923978632573	-0.435796059445642	71	0.13	1	SIN3A
CD4 Proliferating	0.413923978632573	-0.435796059445642	71	0.13	1	SNF8
CD4 Proliferating	0.413923978632573	-0.435796059445642	71	0.13	1	SPOP
CD4 Proliferating	0.413923978632573	-0.435796059445642	71	0.13	1	MAP3K3
CD4 Proliferating	0.413923978632573	-0.435796059445642	71	0.13	1	RNMT
CD4 Proliferating	0.413923978632573	-0.435796059445642	71	0.13	1	TRAPPC8
CD4 Proliferating	0.413923978632573	-0.435796059445642	71	0.13	1	MBD3
CD4 Proliferating	0.413923978632573	-0.435796059445642	71	0.13	1	LMNB2
CD4 Proliferating	0.413923978632573	-0.435796059445642	71	0.13	1	PSMD8
CD4 Proliferating	0.413923978632573	-0.435796059445642	71	0.13	1	VASP
CD4 Proliferating	0.413923978632573	-0.435796059445642	71	0.13	1	ITCH
CD4 Proliferating	0.413923978632573	-0.435796059445642	71	0.13	1	ZNF217
CD4 Proliferating	0.413923978632573	-0.435796059445642	71	0.13	1	ADARB1
CD4 Proliferating	0.413923978632573	-0.435796059445642	71	0.13	1	DGCR8
CD4 Proliferating	0.413923978632573	-0.435796059445642	71	0.13	1	ASCC2
CD4 Proliferating	0.413923978632573	-0.435796059445642	71	0.13	1	LMF2
CD4 Proliferating	0.413923978632573	-0.435796059445642	71	0.13	1	ZRSR2
CD4 Proliferating	0.413923978632573	-0.435796059445642	71	0.13	1	IDS
CD4 Proliferating	0.414248051032374	-0.19068356160911	429	551	1	JAK1
CD4 Proliferating	0.415015409515855	-0.424655501840441	321	406	1	PDE3B
CD4 Proliferating	0.416482496704093	-0.376902370392073	286	362	1	RPL36AL
CD4 Proliferating	0.418073593312934	-0.399270183420527	107	174	1	RBM15
CD4 Proliferating	0.418073593312934	-0.399270183420527	107	174	1	TMEM183A
CD4 Proliferating	0.418073593312934	-0.399270183420527	107	174	1	ASB3
CD4 Proliferating	0.418073593312934	-0.399270183420527	107	174	1	REL
CD4 Proliferating	0.418073593312934	-0.399270183420527	107	174	1	VPS54
CD4 Proliferating	0.418073593312934	-0.399270183420527	107	174	1	RAD18
CD4 Proliferating	0.418073593312934	-0.399270183420527	107	174	1	ATP5ME
CD4 Proliferating	0.418073593312934	-0.399270183420527	107	174	1	TYW1
CD4 Proliferating	0.418073593312934	-0.399270183420527	107	174	1	EIF4H
CD4 Proliferating	0.418073593312934	-0.399270183420527	107	174	1	PSAP
CD4 Proliferating	0.418073593312934	-0.399270183420527	107	174	1	RTN3
CD4 Proliferating	0.418073593312934	-0.399270183420527	107	174	1	CPT1A
CD4 Proliferating	0.418073593312934	-0.399270183420527	107	174	1	RNF169
CD4 Proliferating	0.418073593312934	-0.399270183420527	107	174	1	FOXM1
CD4 Proliferating	0.418073593312934	-0.399270183420527	107	174	1	YAF2
CD4 Proliferating	0.418073593312934	-0.399270183420527	107	174	1	ANKLE2
CD4 Proliferating	0.418073593312934	-0.399270183420527	107	174	1	EXOC5
CD4 Proliferating	0.418073593312934	-0.399270183420527	107	174	1	TEDC1
CD4 Proliferating	0.418073593312934	-0.399270183420527	107	174	1	RAD51
CD4 Proliferating	0.418073593312934	-0.399270183420527	107	174	1	LPIN2
CD4 Proliferating	0.418073593312934	-0.399270183420527	107	174	1	FBL
CD4 Proliferating	0.418073593312934	-0.399270183420527	107	174	1	APOBEC3C
CD4 Proliferating	0.419111655545695	0.841737916083268	179	116	1	LYPLA1
CD4 Proliferating	0.419152034554329	0.716207033999409	107	58	1	PCBP1-AS1
CD4 Proliferating	0.419152034554329	0.716207033999409	107	58	1	ATF6B
CD4 Proliferating	0.419152034554329	0.716207033999409	107	58	1	HPS1
CD4 Proliferating	0.419152034554329	0.716207033999409	107	58	1	TOM1L2
CD4 Proliferating	0.419152034554329	0.716207033999409	107	58	1	ZGPAT
CD4 Proliferating	0.419152034554329	0.716207033999409	107	58	1	IFNAR1
CD4 Proliferating	0.419628807325997	0.815742707550323	143	87	1	MIGA1
CD4 Proliferating	0.419628807325997	0.815742707550323	143	87	1	CHTOP
CD4 Proliferating	0.419628807325997	0.815742707550323	143	87	1	TSEN15
CD4 Proliferating	0.419628807325997	0.815742707550323	143	87	1	GALNT2
CD4 Proliferating	0.419628807325997	0.815742707550323	143	87	1	ITGB1BP1
CD4 Proliferating	0.419628807325997	0.815742707550323	143	87	1	NOL10
CD4 Proliferating	0.419628807325997	0.815742707550323	143	87	1	ZC3H6
CD4 Proliferating	0.419628807325997	0.815742707550323	143	87	1	HAT1
CD4 Proliferating	0.419628807325997	0.815742707550323	143	87	1	NDUFB3
CD4 Proliferating	0.419628807325997	0.815742707550323	143	87	1	ATIC
CD4 Proliferating	0.419628807325997	0.815742707550323	143	87	1	NISCH
CD4 Proliferating	0.419628807325997	0.815742707550323	143	87	1	ZBTB11
CD4 Proliferating	0.419628807325997	0.815742707550323	143	87	1	DCTN4
CD4 Proliferating	0.419628807325997	0.815742707550323	143	87	1	SERPINB1
CD4 Proliferating	0.419628807325997	0.815742707550323	143	87	1	RIPK1
CD4 Proliferating	0.419628807325997	0.815742707550323	143	87	1	DTNBP1
CD4 Proliferating	0.419628807325997	0.815742707550323	143	87	1	MBOAT1
CD4 Proliferating	0.419628807325997	0.815742707550323	143	87	1	OPRM1
CD4 Proliferating	0.419628807325997	0.815742707550323	143	87	1	SRRT
CD4 Proliferating	0.419628807325997	0.815742707550323	143	87	1	LMBR1
CD4 Proliferating	0.419628807325997	0.815742707550323	143	87	1	GTF2E2
CD4 Proliferating	0.419628807325997	0.815742707550323	143	87	1	FABP5
CD4 Proliferating	0.419628807325997	0.815742707550323	143	87	1	AL157938.2
CD4 Proliferating	0.419628807325997	0.815742707550323	143	87	1	DPP7
CD4 Proliferating	0.419628807325997	0.815742707550323	143	87	1	NET1
CD4 Proliferating	0.419628807325997	0.815742707550323	143	87	1	RAB18
CD4 Proliferating	0.419628807325997	0.815742707550323	143	87	1	TMEM258
CD4 Proliferating	0.419628807325997	0.815742707550323	143	87	1	RBM14
CD4 Proliferating	0.419628807325997	0.815742707550323	143	87	1	C2CD3
CD4 Proliferating	0.419628807325997	0.815742707550323	143	87	1	SLC35F2
CD4 Proliferating	0.419628807325997	0.815742707550323	143	87	1	POC1B
CD4 Proliferating	0.419628807325997	0.815742707550323	143	87	1	ERH
CD4 Proliferating	0.419628807325997	0.815742707550323	143	87	1	SNHG14
CD4 Proliferating	0.419628807325997	0.815742707550323	143	87	1	FAM98B
CD4 Proliferating	0.419628807325997	0.815742707550323	143	87	1	ETFA
CD4 Proliferating	0.419628807325997	0.815742707550323	143	87	1	RSL1D1
CD4 Proliferating	0.419628807325997	0.815742707550323	143	87	1	TRADD
CD4 Proliferating	0.419628807325997	0.815742707550323	143	87	1	MAP2K3
CD4 Proliferating	0.419628807325997	0.815742707550323	143	87	1	FAM222B
CD4 Proliferating	0.419628807325997	0.815742707550323	143	87	1	DDX52
CD4 Proliferating	0.419628807325997	0.815742707550323	143	87	1	NSF
CD4 Proliferating	0.419628807325997	0.815742707550323	143	87	1	LDLR
CD4 Proliferating	0.419628807325997	0.815742707550323	143	87	1	CCDC124
CD4 Proliferating	0.419628807325997	0.815742707550323	143	87	1	AL592183.1
CD4 Proliferating	0.419836550619514	0.716207033999408	179	116	1	CAMTA1
CD4 Proliferating	0.419836550619514	0.716207033999408	179	116	1	YTHDF2
CD4 Proliferating	0.419836550619514	0.716207033999408	179	116	1	UCHL5
CD4 Proliferating	0.419836550619514	0.716207033999408	179	116	1	MAPKAPK2
CD4 Proliferating	0.419836550619514	0.716207033999408	179	116	1	UGP2
CD4 Proliferating	0.419836550619514	0.716207033999408	179	116	1	IFT80
CD4 Proliferating	0.419836550619514	0.716207033999408	179	116	1	SF3B5
CD4 Proliferating	0.419836550619514	0.716207033999408	179	116	1	SNX13
CD4 Proliferating	0.419836550619514	0.716207033999408	179	116	1	EIF2S1
CD4 Proliferating	0.419836550619514	0.716207033999408	179	116	1	HMOX2
CD4 Proliferating	0.419836550619514	0.716207033999408	179	116	1	GART
CD4 Proliferating	0.419836550619514	0.716207033999408	179	116	1	RTCB
CD4 Proliferating	0.419836550619514	0.716207033999408	179	116	1	VBP1
CD4 Proliferating	0.42060380072752	-0.174563896245833	786	0.87	1	ARPC1B
CD4 Proliferating	0.421449671468791	0.493814612662961	0.25	174	1	PCBD2
CD4 Proliferating	0.421449671468791	0.493814612662961	0.25	174	1	OSTF1
CD4 Proliferating	0.421449671468791	0.493814612662961	0.25	174	1	OIP5-AS1
CD4 Proliferating	0.42337092783949	0.798669194191381	286	232	1	IFITM2
CD4 Proliferating	0.423539574667293	-0.113867964558279	464	623	1	TPI1
CD4 Proliferating	0.423702794394739	-0.376902370392073	321	391	1	CORO7
CD4 Proliferating	0.423894573063993	0.301169534720565	643	652	1	ARL4C
CD4 Proliferating	0.424672842175898	-0.40932384808445	321	391	1	MORF4L1
CD4 Proliferating	0.424712760125982	-0.331098680778948	286	377	1	TMOD3
CD4 Proliferating	0.425299737042393	0.223167022719292	679	609	1	ENO1
CD4 Proliferating	0.425397208343064	-0.453717967442904	0.25	319	1	PCNA
CD4 Proliferating	0.426910307097502	0.649092838140872	179	116	1	EIF3I
CD4 Proliferating	0.427523200219211	0.584962500721156	393	319	1	ZDHHC20
CD4 Proliferating	0.428012484012637	-0.506185387337039	179	246	1	TMX4
CD4 Proliferating	0.429082403998983	-0.361795478001865	143	217	1	CSGALNACT1
CD4 Proliferating	0.429981536126654	0.443188539592993	464	377	1	EIF3K
CD4 Proliferating	0.430893676257977	0.623097629607927	286	217	1	NBAS
CD4 Proliferating	0.431453751971989	-0.336260385894727	286	362	1	RAP1GDS1
CD4 Proliferating	0.431945257868847	0.512673639914277	321	246	1	STIM2
CD4 Proliferating	0.431945257868847	0.512673639914277	321	246	1	SETX
CD4 Proliferating	0.431945257868847	0.512673639914277	321	246	1	LSM 4,00
CD4 Proliferating	0.432083169981079	0.523561956057013	214	145	1	EFHD2
CD4 Proliferating	0.432083169981079	0.523561956057013	214	145	1	RSRP1
CD4 Proliferating	0.432083169981079	0.523561956057013	214	145	1	TANK
CD4 Proliferating	0.432083169981079	0.523561956057013	214	145	1	TRMT112
CD4 Proliferating	0.432462121316056	-0.283792966000591	143	217	1	SRGAP2B
CD4 Proliferating	0.432624148546355	0.141298197942175	1	913	1	CORO1A
CD4 Proliferating	0.432830799764955	0.301169534720565	0.25	174	1	ERVMER61-1
CD4 Proliferating	0.43287638662077	-0.336260385894727	0.25	333	1	KIF15
CD4 Proliferating	0.433114612844344	-0.361795478001865	357	435	1	UBC
CD4 Proliferating	0.433189023265079	0.379172046721838	0.5	435	1	PPP1CA
CD4 Proliferating	0.434215020022054	-0.350907161859128	214	0.29	1	FBXO5
CD4 Proliferating	0.434215020022054	-0.350907161859128	214	0.29	1	YME1L1
CD4 Proliferating	0.434215020022054	-0.350907161859128	214	0.29	1	NCAPD2
CD4 Proliferating	0.435429264282582	0.350079135201511	464	377	1	PSMB8
CD4 Proliferating	0.435457825506569	0.33897156743295	821	855	1	SMC4
CD4 Proliferating	0.435666934030758	-0.292354979504015	0.75	681	1	HIST1H4C
CD4 Proliferating	0.436292445567247	0.426700416804424	357	275	1	EWSR1
CD4 Proliferating	0.436385703962951	0.263694829301902	571	464	1	RPL17
CD4 Proliferating	0.436570342713809	0.434436065584029	464	406	1	RFC1
CD4 Proliferating	0.436570494128084	0.623097629607928	143	87	1	LSM 3,00
CD4 Proliferating	0.436570494128084	0.623097629607928	143	87	1	PPP1R2
CD4 Proliferating	0.436570494128084	0.623097629607928	143	87	1	NDUFS8
CD4 Proliferating	0.436570494128084	0.453172628165615	143	87	1	TMEM106C
CD4 Proliferating	0.436570494128084	0.453172628165615	143	87	1	IDH3B
CD4 Proliferating	0.436899418762424	0.246721750698188	429	319	1	ARL6IP4
CD4 Proliferating	0.43823705006521	0.564203940554358	179	116	1	LAMTOR5-AS1
CD4 Proliferating	0.43823705006521	0.564203940554358	179	116	1	DIS3L2
CD4 Proliferating	0.43823705006521	0.564203940554358	179	116	1	TIPARP
CD4 Proliferating	0.43823705006521	0.564203940554358	179	116	1	PRRC2B
CD4 Proliferating	0.439138100951891	-0.283792966000591	107	174	1	GPD2
CD4 Proliferating	0.439138100951891	-0.283792966000591	107	174	1	BTG1
CD4 Proliferating	0.442811003146445	0.301169534720565	643	565	1	CLEC2D
CD4 Proliferating	0.442846050541475	-0.158262083916732	71	0.13	1	XPO4
CD4 Proliferating	0.442846050541475	-0.158262083916732	71	0.13	1	HCST
CD4 Proliferating	0.44300415716665	-0.34268665505416	214	0.29	1	WDR76
CD4 Proliferating	0.443180118651337	-0.591915261362923	214	275	1	MCPH1
CD4 Proliferating	0.443526268609651	0.394278939112046	429	333	1	STK38
CD4 Proliferating	0.443575564385011	-0.506185387337039	179	246	1	PCBP1
CD4 Proliferating	0.443575564385011	-0.506185387337039	179	246	1	RASA1
CD4 Proliferating	0.443575564385011	-0.435796059445641	179	246	1	CDCA5
CD4 Proliferating	0.443575564385011	-0.435796059445641	179	246	1	NDUFB7
CD4 Proliferating	0.443878618085729	0.34697322433369	429	348	1	XPO1
CD4 Proliferating	0.445054594053527	0.115613881564488	893	841	1	CALM1
CD4 Proliferating	0.445109012689366	-0.119866705179722	857	971	1	MBNL1
CD4 Proliferating	0.445693134235816	-0.201330805808619	143	217	1	LCP2
CD4 Proliferating	0.44679364921648	0.328136582320834	643	551	1	UBA52
CD4 Proliferating	0.447550549048126	-0.331098680778948	321	391	1	PSIP1
CD4 Proliferating	0.447744434213299	0.344238256612451	464	391	1	RTTN
CD4 Proliferating	0.44830228786408	0.301169534720565	321	232	1	UBALD2
CD4 Proliferating	0.448540745416393	-0.448852212271088	286	362	1	FAR2
CD4 Proliferating	0.449226001911005	0.246721750698188	429	333	1	CLTA
CD4 Proliferating	0.450178853723182	-0.184257292449677	107	174	1	ATR
CD4 Proliferating	0.450178853723182	-0.184257292449677	107	174	1	CCNE2
CD4 Proliferating	0.454148011918515	-0.546827371834385	143	203	1	PIM1
CD4 Proliferating	0.454309755583003	0.507620412187991	393	319	1	DIP2B
CD4 Proliferating	0.45447686982545	0.493814612662961	571	522	1	RASA2
CD4 Proliferating	0.454525175940702	0.408084738637077	214	145	1	EFR3A
CD4 Proliferating	0.454525175940702	0.408084738637077	214	145	1	CEP295
CD4 Proliferating	0.454628696207767	-0.113867964558279	393	493	1	RRM1
CD4 Proliferating	0.456531378070096	0.131244533278253	643	507	1	H1FX
CD4 Proliferating	0.457375518684962	0.663739614105273	0.25	188	1	TBC1D1
CD4 Proliferating	0.457375518684962	0.815742707550323	0.25	188	1	RASGRP2
CD4 Proliferating	0.457375518684962	0.663739614105273	0.25	188	1	HUWE1
CD4 Proliferating	0.457756539478554	-0.283792966000591	0.5	565	1	HELLS
CD4 Proliferating	0.459122502503629	-0.283792966000591	214	0.29	1	XRN2
CD4 Proliferating	0.459123999091099	-0.113867964558279	143	217	1	PPDPF
CD4 Proliferating	0.459438301298412	-0.361795478001865	179	246	1	CCT7
CD4 Proliferating	0.459438301298412	-0.361795478001865	179	246	1	TRAT1
CD4 Proliferating	0.459438301298412	-0.435796059445641	179	246	1	XRCC4
CD4 Proliferating	0.459438301298412	-0.361795478001865	179	246	1	TFDP1
CD4 Proliferating	0.459438301298412	-0.435796059445641	179	246	1	MSI2
CD4 Proliferating	0.460192995375809	0.151422415215883	0.75	681	1	DOCK8
CD4 Proliferating	0.46057625680506	-0.168315748580655	286	362	1	FRY
CD4 Proliferating	0.461507519791754	-0.476438043942987	214	275	1	SLC38A2
CD4 Proliferating	0.461526178209018	0.368283730579102	357	275	1	PUM1
CD4 Proliferating	0.463013315756853	-0.283792966000591	0.25	333	1	CDKAL1
CD4 Proliferating	0.463223623647018	-0.283792966000591	214	0.29	1	GLCCI1
CD4 Proliferating	0.46345303885193	-0.556811460407007	0.25	304	1	CLASP2
CD4 Proliferating	0.463490464293386	0.777607578663552	321	275	1	PDE7A
CD4 Proliferating	0.463528959124006	0.368283730579102	321	246	1	FAM111B
CD4 Proliferating	0.463528959124006	0.368283730579102	321	246	1	FTX
CD4 Proliferating	0.463914347978757	0.250543461650597	464	362	1	DOCK11
CD4 Proliferating	0.465456098705776	-0.34268665505416	0.25	319	1	AGTPBP1
CD4 Proliferating	0.46576009574005	0.770654818021785	214	159	1	CRYBG1
CD4 Proliferating	0.466290579476495	0.319785212887912	643	623	1	CD52
CD4 Proliferating	0.46728659767367	0.203558738094143	0.75	0.71	1	KLF12
CD4 Proliferating	0.46810240114325	-0.464365211642412	143	203	1	WDR82
CD4 Proliferating	0.46810240114325	-0.464365211642412	143	203	1	GTF2I
CD4 Proliferating	0.46810240114325	-0.464365211642412	143	203	1	POLR2L
CD4 Proliferating	0.46810240114325	-0.464365211642412	143	203	1	ACACA
CD4 Proliferating	0.468178089890651	0.223167022719292	536	435	1	DLG1
CD4 Proliferating	0.471358638461039	0.379172046721838	536	464	1	SRSF4
CD4 Proliferating	0.476644190682966	0.344238256612451	464	391	1	PAK2
CD4 Proliferating	0.478668282302528	0.301169534720565	536	464	1	RAP1B
CD4 Proliferating	0.479365469502813	-0.225809781894183	964	957	1	MT-ND2
CD4 Proliferating	0.47942178823296	-0.222392421336448	214	0.29	1	RBBP7
CD4 Proliferating	0.480215866032856	-0.415037499278844	214	275	1	KAT2B
CD4 Proliferating	0.480215866032856	-0.415037499278844	214	275	1	ARL6IP5
CD4 Proliferating	0.480215866032856	-0.415037499278844	214	275	1	ABHD3
CD4 Proliferating	0.480215866032856	-0.415037499278844	214	275	1	GRAP2
CD4 Proliferating	0.480415021244992	-0.283792966000591	179	246	1	UBQLN1
CD4 Proliferating	0.480415021244992	-0.283792966000591	179	246	1	DNM1L
CD4 Proliferating	0.482264847205414	-0.464365211642412	143	203	1	FOXJ3
CD4 Proliferating	0.482264847205414	-0.376902370392072	143	203	1	DCAF6
CD4 Proliferating	0.482264847205414	-0.376902370392072	143	203	1	MLLT10
CD4 Proliferating	0.482264847205414	-0.376902370392072	143	203	1	TAF10
CD4 Proliferating	0.482264847205414	-0.376902370392072	143	203	1	CD59
CD4 Proliferating	0.482264847205414	-0.376902370392072	143	203	1	RACGAP1
CD4 Proliferating	0.482264847205414	-0.376902370392072	143	203	1	MLEC
CD4 Proliferating	0.482264847205414	-0.464365211642412	143	203	1	TRAPPC1
CD4 Proliferating	0.482264847205414	-0.376902370392072	143	203	1	BRWD1
CD4 Proliferating	0.482264847205414	-0.376902370392072	143	203	1	PPP6R2
CD4 Proliferating	0.48226651444264	0.564203940554359	0.25	188	1	NCK2
CD4 Proliferating	0.483965562625687	-0.201330805808619	286	377	1	CEP85L
CD4 Proliferating	0.484364608031748	0.471094536162878	286	217	1	AMD 1,00
CD4 Proliferating	0.484465546587093	0.375170116164342	321	246	1	ATF6
CD4 Proliferating	0.48523983836159	-0.190196246947868	1	986	1	MT-CYB
CD4 Proliferating	0.48544311036222	-0.283792966000591	357	0.42	1	SLC38A1
CD4 Proliferating	0.486433547062489	-0.868755466721748	36	72	1	HERPUD2
CD4 Proliferating	0.487725654684415	0.213706693470225	464	377	1	SLFN12L
CD4 Proliferating	0.487947434489069	0.110838322616416	786	681	1	RRM2
CD4 Proliferating	0.488050769414682	-0.320318842025705	321	406	1	PARP8
CD4 Proliferating	0.488145238551065	0.504702928805697	429	0.42	1	FAM49B
CD4 Proliferating	0.48885870650258	-0.506185387337039	107	159	1	SLC10A7
CD4 Proliferating	0.48885870650258	-0.506185387337039	107	159	1	KIAA0825
CD4 Proliferating	0.48885870650258	-0.506185387337039	107	159	1	TERF2IP
CD4 Proliferating	0.48885870650258	-0.605721060887954	107	159	1	TNRC6C
CD4 Proliferating	0.488948173565337	-0.239398846642138	286	362	1	EIF4G2
CD4 Proliferating	0.490668514602611	-0.331098680778948	286	348	1	GRB2
CD4 Proliferating	0.49155450933703	0.301169534720565	571	507	1	PRRC2C
CD4 Proliferating	0.492375161897048	-0.698830465279435	36	72	1	GPR137B
CD4 Proliferating	0.492375161897048	-0.698830465279435	36	72	1	MPP7
CD4 Proliferating	0.492375161897048	-0.698830465279435	36	72	1	ZNF33B
CD4 Proliferating	0.492383186522043	0.210021646662369	643	565	1	IQGAP1
CD4 Proliferating	0.492769036842516	-0.311807342170188	536	551	1	ROCK1
CD4 Proliferating	0.492860581343492	0.512673639914277	321	261	1	NUDT1
CD4 Proliferating	0.493746053524532	0.261641170533927	464	406	1	TPX2
CD4 Proliferating	0.49672365587281	-0.113867964558279	0.25	333	1	THRAP3
CD4 Proliferating	0.498033694222268	-0.573299583195576	179	232	1	SP140L
CD4 Proliferating	0.498173186447688	-0.283792966000591	393	449	1	CUL3
CD4 Proliferating	0.498219758818718	-0.158262083916732	214	0.29	1	TNPO3
CD4 Proliferating	0.498324405466006	-0.506185387337039	36	72	1	C1orf43
CD4 Proliferating	0.498324405466006	-0.506185387337039	36	72	1	IRF2BP2
CD4 Proliferating	0.498324405466006	-0.506185387337039	36	72	1	PPM1L
CD4 Proliferating	0.498324405466006	-0.506185387337039	36	72	1	SIL1
CD4 Proliferating	0.498324405466006	-0.506185387337039	36	72	1	GINS4
CD4 Proliferating	0.498324405466006	-0.506185387337039	36	72	1	VSIR
CD4 Proliferating	0.498324405466006	-0.506185387337039	36	72	1	PLAAT4
CD4 Proliferating	0.498324405466006	-0.506185387337039	36	72	1	ZFYVE1
CD4 Proliferating	0.498324405466006	-0.506185387337039	36	72	1	TENT4B
CD4 Proliferating	0.498324405466006	-0.506185387337039	36	72	1	MICOS13
CD4 Proliferating	0.498733038678153	0.301169534720565	357	275	1	ZNF407
CD4 Proliferating	0.499326399203201	-0.350907161859128	214	275	1	TXN
CD4 Proliferating	0.499326399203201	-0.350907161859128	214	275	1	PAXBP1
CD4 Proliferating	0.499629749960788	-0.283792966000591	143	203	1	IMMT
CD4 Proliferating	0.499629749960788	-0.283792966000591	143	203	1	DARS
CD4 Proliferating	0.499629749960788	-0.283792966000591	143	203	1	RAB7A
CD4 Proliferating	0.499629749960788	-0.283792966000591	143	203	1	ABCF1
CD4 Proliferating	0.499629749960788	-0.283792966000591	143	203	1	GNB2
CD4 Proliferating	0.499629749960788	-0.283792966000591	143	203	1	ZNHIT1
CD4 Proliferating	0.499629749960788	-0.283792966000591	143	203	1	TM9SF2
CD4 Proliferating	0.499629749960788	-0.283792966000591	143	203	1	RTF1
CD4 Proliferating	0.499629749960788	-0.283792966000591	143	203	1	ZFAND6
CD4 Proliferating	0.499629749960788	-0.283792966000591	143	203	1	SF3B3
CD4 Proliferating	0.499629749960788	-0.283792966000591	143	203	1	UQCR11
CD4 Proliferating	0.499629749960788	-0.283792966000591	143	203	1	PTPN1
CD4 Proliferating	0.499901133631804	0.206012301680225	571	493	1	AP3B1
CD4 Proliferating	0.500412879064309	0.426700416804424	464	406	1	ELOVL5
CD4 Proliferating	0.500504988634248	-0.426750919842634	357	406	1	HSP90AB1
CD4 Proliferating	0.500946496603668	-0.399270183420527	107	159	1	SZRD1
CD4 Proliferating	0.500946496603668	-0.399270183420527	107	159	1	TRAF3IP2-AS1
CD4 Proliferating	0.500946496603668	-0.399270183420527	107	159	1	TRRAP
CD4 Proliferating	0.500946496603668	-0.399270183420527	107	159	1	SAR1A
CD4 Proliferating	0.500946496603668	-0.399270183420527	107	159	1	NIN
CD4 Proliferating	0.500946496603668	-0.399270183420527	107	159	1	DDX27
CD4 Proliferating	0.501269390584313	-0.207844112767293	393	464	1	DDX5
CD4 Proliferating	0.501366535048995	-0.213403638109193	179	246	1	LRPPRC
CD4 Proliferating	0.501366535048995	-0.213403638109193	179	246	1	SPAG9
CD4 Proliferating	0.501606634440328	-10207585601668	71	116	1	FHIT
CD4 Proliferating	0.501606634440328	-0.573299583195576	71	116	1	PCNX4
CD4 Proliferating	0.501820041628751	0.208060130329083	679	638	1	H3F3B
CD4 Proliferating	0.501937684976888	-0.153396328744916	0.75	754	1	YWHAB
CD4 Proliferating	0.50202922614846	0.152306148806082	643	507	1	H2AFZ
CD4 Proliferating	0.502278104100985	-0.251371488308214	357	464	1	MED13L
CD4 Proliferating	0.504555175377527	-0.283792966000591	36	72	1	PDIK1L
CD4 Proliferating	0.504555175377527	-0.283792966000591	36	72	1	UTP11
CD4 Proliferating	0.504555175377527	-0.283792966000591	36	72	1	AKIRIN1
CD4 Proliferating	0.504555175377527	-0.283792966000591	36	72	1	SLC2A1
CD4 Proliferating	0.504555175377527	-0.283792966000591	36	72	1	TESK2
CD4 Proliferating	0.504555175377527	-0.283792966000591	36	72	1	CC2D1B
CD4 Proliferating	0.504555175377527	-0.283792966000591	36	72	1	TCEANC2
CD4 Proliferating	0.504555175377527	-0.283792966000591	36	72	1	DNTTIP2
CD4 Proliferating	0.504555175377527	-0.283792966000591	36	72	1	DENND2D
CD4 Proliferating	0.504555175377527	-0.283792966000591	36	72	1	GDAP2
CD4 Proliferating	0.504555175377527	-0.283792966000591	36	72	1	TARS2
CD4 Proliferating	0.504555175377527	-0.283792966000591	36	72	1	PIP5K1A
CD4 Proliferating	0.504555175377527	-0.283792966000591	36	72	1	SHC1
CD4 Proliferating	0.504555175377527	-0.283792966000591	36	72	1	ADAM15
CD4 Proliferating	0.504555175377527	-0.283792966000591	36	72	1	ISG20L2
CD4 Proliferating	0.504555175377527	-0.283792966000591	36	72	1	TSTD1
CD4 Proliferating	0.504555175377527	-0.283792966000591	36	72	1	MGST3
CD4 Proliferating	0.504555175377527	-0.283792966000591	36	72	1	TIPRL
CD4 Proliferating	0.504555175377527	-0.283792966000591	36	72	1	VAMP4
CD4 Proliferating	0.504555175377527	-0.283792966000591	36	72	1	ODR4
CD4 Proliferating	0.504555175377527	-0.283792966000591	36	72	1	MIR29B2CHG
CD4 Proliferating	0.504555175377527	-0.283792966000591	36	72	1	CNIH4
CD4 Proliferating	0.504555175377527	-0.283792966000591	36	72	1	TRAPPC12
CD4 Proliferating	0.504555175377527	-0.283792966000591	36	72	1	LDAH
CD4 Proliferating	0.504555175377527	-0.283792966000591	36	72	1	SLC30A6
CD4 Proliferating	0.504555175377527	-0.283792966000591	36	72	1	MCFD2
CD4 Proliferating	0.504555175377527	-0.283792966000591	36	72	1	AUP1
CD4 Proliferating	0.504555175377527	-0.283792966000591	36	72	1	USP39
CD4 Proliferating	0.504555175377527	-0.283792966000591	36	72	1	SLC35F5
CD4 Proliferating	0.504555175377527	-0.283792966000591	36	72	1	AC068282.1
CD4 Proliferating	0.504555175377527	-0.283792966000591	36	72	1	DCAF17
CD4 Proliferating	0.504555175377527	-0.283792966000591	36	72	1	WDR75
CD4 Proliferating	0.504555175377527	-0.283792966000591	36	72	1	NEMP2
CD4 Proliferating	0.504555175377527	-0.283792966000591	36	72	1	NBEAL1
CD4 Proliferating	0.504555175377527	-0.283792966000591	36	72	1	PNKD
CD4 Proliferating	0.504555175377527	-0.283792966000591	36	72	1	TMBIM1
CD4 Proliferating	0.504555175377527	-0.283792966000591	36	72	1	IQSEC1
CD4 Proliferating	0.504555175377527	-0.283792966000591	36	72	1	FGD5-AS1
CD4 Proliferating	0.504555175377527	-0.283792966000591	36	72	1	RASSF1
CD4 Proliferating	0.504555175377527	-0.283792966000591	36	72	1	GBE1
CD4 Proliferating	0.504555175377527	-0.283792966000591	36	72	1	C3orf38
CD4 Proliferating	0.504555175377527	-0.283792966000591	36	72	1	ATP6V1A
CD4 Proliferating	0.504555175377527	-0.283792966000591	36	72	1	SLC25A36
CD4 Proliferating	0.504555175377527	-0.283792966000591	36	72	1	TSC22D2
CD4 Proliferating	0.504555175377527	-0.283792966000591	36	72	1	MAEA
CD4 Proliferating	0.504555175377527	-0.283792966000591	36	72	1	SCARB2
CD4 Proliferating	0.504555175377527	-0.283792966000591	36	72	1	PGRMC2
CD4 Proliferating	0.504555175377527	-0.283792966000591	36	72	1	ZNF827
CD4 Proliferating	0.504555175377527	-0.283792966000591	36	72	1	PAIP1
CD4 Proliferating	0.504555175377527	-0.283792966000591	36	72	1	ARSB
CD4 Proliferating	0.504555175377527	-0.283792966000591	36	72	1	HARS
CD4 Proliferating	0.504555175377527	-0.283792966000591	36	72	1	NUDCD2
CD4 Proliferating	0.504555175377527	-0.283792966000591	36	72	1	MAML1
CD4 Proliferating	0.504555175377527	-0.283792966000591	36	72	1	PPP1R10
CD4 Proliferating	0.504555175377527	-0.283792966000591	36	72	1	MICB
CD4 Proliferating	0.504555175377527	-0.283792966000591	36	72	1	PPP2R5D
CD4 Proliferating	0.504555175377527	-0.283792966000591	36	72	1	SESN1
CD4 Proliferating	0.504555175377527	-0.283792966000591	36	72	1	ARHGAP18
CD4 Proliferating	0.504555175377527	-0.283792966000591	36	72	1	KATNA1
CD4 Proliferating	0.504555175377527	-0.283792966000591	36	72	1	GARS-DT
CD4 Proliferating	0.504555175377527	-0.283792966000591	36	72	1	TMED4
CD4 Proliferating	0.504555175377527	-0.283792966000591	36	72	1	HSPB1
CD4 Proliferating	0.504555175377527	-0.283792966000591	36	72	1	LINC01004
CD4 Proliferating	0.504555175377527	-0.283792966000591	36	72	1	ARF5
CD4 Proliferating	0.504555175377527	-0.283792966000591	36	72	1	IMPDH1
CD4 Proliferating	0.504555175377527	-0.283792966000591	36	72	1	SMIM18
CD4 Proliferating	0.504555175377527	-0.283792966000591	36	72	1	BAG4
CD4 Proliferating	0.504555175377527	-0.283792966000591	36	72	1	COPS5
CD4 Proliferating	0.504555175377527	-0.283792966000591	36	72	1	TATDN1
CD4 Proliferating	0.504555175377527	-0.283792966000591	36	72	1	MAF 1,00
CD4 Proliferating	0.504555175377527	-0.283792966000591	36	72	1	TOMM5
CD4 Proliferating	0.504555175377527	-0.283792966000591	36	72	1	UGCG
CD4 Proliferating	0.504555175377527	-0.283792966000591	36	72	1	MRPS2
CD4 Proliferating	0.504555175377527	-0.283792966000591	36	72	1	TRDMT1
CD4 Proliferating	0.504555175377527	-0.283792966000591	36	72	1	SVIL
CD4 Proliferating	0.504555175377527	-0.283792966000591	36	72	1	ZFAND4
CD4 Proliferating	0.504555175377527	-0.283792966000591	36	72	1	SUPV3L1
CD4 Proliferating	0.504555175377527	-0.283792966000591	36	72	1	EXOSC1
CD4 Proliferating	0.504555175377527	-0.283792966000591	36	72	1	CHUK
CD4 Proliferating	0.504555175377527	-0.283792966000591	36	72	1	WBP1L
CD4 Proliferating	0.504555175377527	-0.283792966000591	36	72	1	MXI1
CD4 Proliferating	0.504555175377527	-0.283792966000591	36	72	1	EXT2
CD4 Proliferating	0.504555175377527	-0.283792966000591	36	72	1	FADS2
CD4 Proliferating	0.504555175377527	-0.283792966000591	36	72	1	SLC3A2
CD4 Proliferating	0.504555175377527	-0.283792966000591	36	72	1	SART1
CD4 Proliferating	0.504555175377527	-0.283792966000591	36	72	1	C11orf80
CD4 Proliferating	0.504555175377527	-0.283792966000591	36	72	1	TCIRG1
CD4 Proliferating	0.504555175377527	-0.283792966000591	36	72	1	ALG8
CD4 Proliferating	0.504555175377527	-0.283792966000591	36	72	1	CHORDC1
CD4 Proliferating	0.504555175377527	-0.283792966000591	36	72	1	LRRC23
CD4 Proliferating	0.504555175377527	-0.283792966000591	36	72	1	KLRB1
CD4 Proliferating	0.504555175377527	-0.283792966000591	36	72	1	INTS13
CD4 Proliferating	0.504555175377527	-0.283792966000591	36	72	1	KIF21A
CD4 Proliferating	0.504555175377527	-0.283792966000591	36	72	1	DDX23
CD4 Proliferating	0.504555175377527	-0.283792966000591	36	72	1	CERS5
CD4 Proliferating	0.504555175377527	-0.283792966000591	36	72	1	ATF1
CD4 Proliferating	0.504555175377527	-0.283792966000591	36	72	1	ANKRD52
CD4 Proliferating	0.504555175377527	-0.283792966000591	36	72	1	HCFC2
CD4 Proliferating	0.504555175377527	-0.283792966000591	36	72	1	GCN1
CD4 Proliferating	0.504555175377527	-0.283792966000591	36	72	1	STX2
CD4 Proliferating	0.504555175377527	-0.283792966000591	36	72	1	MRPS31
CD4 Proliferating	0.504555175377527	-0.283792966000591	36	72	1	COG3
CD4 Proliferating	0.504555175377527	-0.283792966000591	36	72	1	UCHL3
CD4 Proliferating	0.504555175377527	-0.283792966000591	36	72	1	ABCC4
CD4 Proliferating	0.504555175377527	-0.283792966000591	36	72	1	CHAMP1
CD4 Proliferating	0.504555175377527	-0.283792966000591	36	72	1	G2E3-AS1
CD4 Proliferating	0.504555175377527	-0.283792966000591	36	72	1	FAM177A1
CD4 Proliferating	0.504555175377527	-0.283792966000591	36	72	1	ZC3H14
CD4 Proliferating	0.504555175377527	-0.283792966000591	36	72	1	MTA1
CD4 Proliferating	0.504555175377527	-0.283792966000591	36	72	1	CCNDBP1
CD4 Proliferating	0.504555175377527	-0.283792966000591	36	72	1	SQOR
CD4 Proliferating	0.504555175377527	-0.283792966000591	36	72	1	MYEF2
CD4 Proliferating	0.504555175377527	-0.283792966000591	36	72	1	PIGB
CD4 Proliferating	0.504555175377527	-0.283792966000591	36	72	1	CLN6
CD4 Proliferating	0.504555175377527	-0.283792966000591	36	72	1	ZNF592
CD4 Proliferating	0.504555175377527	-0.283792966000591	36	72	1	MRPS11
CD4 Proliferating	0.504555175377527	-0.283792966000591	36	72	1	LRRC28
CD4 Proliferating	0.504555175377527	-0.283792966000591	36	72	1	METTL26
CD4 Proliferating	0.504555175377527	-0.283792966000591	36	72	1	TMEM204
CD4 Proliferating	0.504555175377527	-0.283792966000591	36	72	1	SNHG9
CD4 Proliferating	0.504555175377527	-0.283792966000591	36	72	1	CPPED1
CD4 Proliferating	0.504555175377527	-0.283792966000591	36	72	1	AC009133.3
CD4 Proliferating	0.504555175377527	-0.283792966000591	36	72	1	PAGR1
CD4 Proliferating	0.504555175377527	-0.283792966000591	36	72	1	PRMT7
CD4 Proliferating	0.504555175377527	-0.283792966000591	36	72	1	VAC14
CD4 Proliferating	0.504555175377527	-0.283792966000591	36	72	1	ADAT1
CD4 Proliferating	0.504555175377527	-0.283792966000591	36	72	1	CMIP
CD4 Proliferating	0.504555175377527	-0.283792966000591	36	72	1	XAF1
CD4 Proliferating	0.504555175377527	-0.283792966000591	36	72	1	PFAS
CD4 Proliferating	0.504555175377527	-0.283792966000591	36	72	1	DBF4B
CD4 Proliferating	0.504555175377527	-0.283792966000591	36	72	1	TRIM25
CD4 Proliferating	0.504555175377527	-0.283792966000591	36	72	1	ARSG
CD4 Proliferating	0.504555175377527	-0.283792966000591	36	72	1	SAP30BP
CD4 Proliferating	0.504555175377527	-0.283792966000591	36	72	1	CCDC137
CD4 Proliferating	0.504555175377527	-0.283792966000591	36	72	1	OSBPL1A
CD4 Proliferating	0.504555175377527	-0.283792966000591	36	72	1	TMX3
CD4 Proliferating	0.504555175377527	-0.283792966000591	36	72	1	VAV1
CD4 Proliferating	0.504555175377527	-0.283792966000591	36	72	1	CARM1
CD4 Proliferating	0.504555175377527	-0.283792966000591	36	72	1	ZNF791
CD4 Proliferating	0.504555175377527	-0.283792966000591	36	72	1	DCAF15
CD4 Proliferating	0.504555175377527	-0.283792966000591	36	72	1	BABAM1
CD4 Proliferating	0.504555175377527	-0.283792966000591	36	72	1	ARRDC2
CD4 Proliferating	0.504555175377527	-0.283792966000591	36	72	1	RFXANK
CD4 Proliferating	0.504555175377527	-0.283792966000591	36	72	1	PAF1
CD4 Proliferating	0.504555175377527	-0.283792966000591	36	72	1	SUPT5H
CD4 Proliferating	0.504555175377527	-0.283792966000591	36	72	1	PSMC4
CD4 Proliferating	0.504555175377527	-0.283792966000591	36	72	1	RUVBL2
CD4 Proliferating	0.504555175377527	-0.283792966000591	36	72	1	PRR12
CD4 Proliferating	0.504555175377527	-0.283792966000591	36	72	1	AP2A1
CD4 Proliferating	0.504555175377527	-0.283792966000591	36	72	1	RASSF2
CD4 Proliferating	0.504555175377527	-0.283792966000591	36	72	1	RALGAPA2
CD4 Proliferating	0.504555175377527	-0.283792966000591	36	72	1	CEP250
CD4 Proliferating	0.504555175377527	-0.283792966000591	36	72	1	NDRG3
CD4 Proliferating	0.504555175377527	-0.283792966000591	36	72	1	PLCG1
CD4 Proliferating	0.504555175377527	-0.283792966000591	36	72	1	ZNF335
CD4 Proliferating	0.504555175377527	-0.283792966000591	36	72	1	ZBP1
CD4 Proliferating	0.504555175377527	-0.283792966000591	36	72	1	STX16
CD4 Proliferating	0.504555175377527	-0.283792966000591	36	72	1	TAF4
CD4 Proliferating	0.504555175377527	-0.283792966000591	36	72	1	ADRM1
CD4 Proliferating	0.504555175377527	-0.283792966000591	36	72	1	UCKL1
CD4 Proliferating	0.504555175377527	-0.283792966000591	36	72	1	CFAP298
CD4 Proliferating	0.504555175377527	-0.283792966000591	36	72	1	SLC19A1
CD4 Proliferating	0.504555175377527	-0.283792966000591	36	72	1	CCDC117
CD4 Proliferating	0.504555175377527	-0.283792966000591	36	72	1	CSNK1E
CD4 Proliferating	0.504555175377527	-0.283792966000591	36	72	1	POLDIP3
CD4 Proliferating	0.504555175377527	-0.283792966000591	36	72	1	WDR45
CD4 Proliferating	0.504555175377527	-0.283792966000591	36	72	1	CENPI
CD4 Proliferating	0.504555175377527	-0.283792966000591	36	72	1	TSC22D3
CD4 Proliferating	0.504555175377527	-0.283792966000591	36	72	1	WDR44
CD4 Proliferating	0.504555175377527	-0.283792966000591	36	72	1	PHF6
CD4 Proliferating	0.504555175377527	-0.283792966000591	36	72	1	LINC00892
CD4 Proliferating	0.50603582247953	0.242275845666996	393	304	1	TLN1
CD4 Proliferating	0.506280177799602	-0.399270183420527	0.25	304	1	PSMD14
CD4 Proliferating	0.506335724781919	-0.184257292449677	286	362	1	REV3L
CD4 Proliferating	0.506442775020064	0.493814612662961	0.25	188	1	PSMB2
CD4 Proliferating	0.506442775020064	0.493814612662961	0.25	188	1	RTCA
CD4 Proliferating	0.506442775020064	0.493814612662961	0.25	188	1	INCENP
CD4 Proliferating	0.506699619829044	-0.125095219981533	429	507	1	SLC25A5
CD4 Proliferating	0.506938764793422	0.600729816579473	214	159	1	MAPKAP1
CD4 Proliferating	0.506938764793422	0.600729816579473	214	159	1	ANK3
CD4 Proliferating	0.506938764793422	0.600729816579473	214	159	1	IPO7
CD4 Proliferating	0.506938764793422	0.600729816579473	214	159	1	ATP2A2
CD4 Proliferating	0.506959572523941	0.383631694912538	286	217	1	PRDM2
CD4 Proliferating	0.506959572523941	0.301169534720565	286	217	1	SMAD2
CD4 Proliferating	0.507078304156431	-0.172761653611847	214	0.29	1	RAB11A
CD4 Proliferating	0.507328579008648	188613203544172	36	14	1	S100P
CD4 Proliferating	0.507328579008648	188613203544172	36	14	1	AC114956.3
CD4 Proliferating	0.507328579008648	188613203544172	36	14	1	ZNF277
CD4 Proliferating	0.507328579008648	188613203544172	36	14	1	DNAJC4
CD4 Proliferating	0.507328579008648	188613203544172	36	14	1	GAREM1
CD4 Proliferating	0.507328579008648	188613203544172	36	14	1	HELZ2
CD4 Proliferating	0.5084728291409	-0.158262083916733	321	406	1	RPL27
CD4 Proliferating	0.508625435278337	0.301169534720565	429	333	1	OLA1
CD4 Proliferating	0.508723612141403	-0.249027547839915	464	507	1	NACA
CD4 Proliferating	0.50929665716869	0.979241439833202	179	0.13	1	MICOS10
CD4 Proliferating	0.50929665716869	0.786596361890807	179	0.13	1	LRIG1
CD4 Proliferating	0.50929665716869	0.786596361890807	179	0.13	1	NCOA6
CD4 Proliferating	0.50929665716869	0.786596361890807	179	0.13	1	UFD1
CD4 Proliferating	0.511088644850955	-0.435796059445642	71	116	1	MACO1
CD4 Proliferating	0.511088644850955	-0.435796059445642	71	116	1	SLC25A24
CD4 Proliferating	0.511088644850955	-0.435796059445642	71	116	1	STXBP3
CD4 Proliferating	0.511088644850955	-0.435796059445642	71	116	1	WARS2
CD4 Proliferating	0.511088644850955	-0.435796059445642	71	116	1	IARS2
CD4 Proliferating	0.511088644850955	-0.435796059445642	71	116	1	SDCCAG8
CD4 Proliferating	0.511088644850955	-0.435796059445642	71	116	1	CRCP
CD4 Proliferating	0.511088644850955	-0.435796059445642	71	116	1	PNPLA8
CD4 Proliferating	0.511088644850955	-0.435796059445642	71	116	1	IL7
CD4 Proliferating	0.511088644850955	-0.435796059445642	71	116	1	PSMD5
CD4 Proliferating	0.511088644850955	-0.435796059445642	71	116	1	PCGF5
CD4 Proliferating	0.511088644850955	-0.435796059445642	71	116	1	CDCA4
CD4 Proliferating	0.511088644850955	-0.435796059445642	71	116	1	ZNF280D
CD4 Proliferating	0.511088644850955	-0.435796059445642	71	116	1	AP3S2
CD4 Proliferating	0.511088644850955	-0.435796059445642	71	116	1	NSMCE1
CD4 Proliferating	0.511088644850955	-0.435796059445642	71	116	1	MIAT
CD4 Proliferating	0.511088644850955	-0.435796059445642	71	116	1	BX890604.2
CD4 Proliferating	0.511111089646703	0.434436065584029	429	391	1	PRPF40A
CD4 Proliferating	0.511365714813998	-0.283792966000591	286	348	1	MCUB
CD4 Proliferating	0.511365714813998	-0.283792966000591	286	348	1	IDH2
CD4 Proliferating	0.512023147015798	0.375170116164342	286	217	1	EIF5A
CD4 Proliferating	0.512050039140123	0.253863819942208	464	377	1	PREX1
CD4 Proliferating	0.512088413926837	0.179179010341954	536	0.42	1	CAPZA1
CD4 Proliferating	0.514254253799444	-0.61939599778503	357	391	1	NCALD
CD4 Proliferating	0.514760821413488	0.301169534720565	321	246	1	MON2
CD4 Proliferating	0.514851099017971	-0.283792966000591	107	159	1	OSBPL9
CD4 Proliferating	0.514851099017971	-0.283792966000591	107	159	1	HDLBP
CD4 Proliferating	0.514851099017971	-0.283792966000591	107	159	1	SLC30A9
CD4 Proliferating	0.514851099017971	-0.283792966000591	107	159	1	CENPH
CD4 Proliferating	0.514851099017971	-0.283792966000591	107	159	1	TCF19
CD4 Proliferating	0.514851099017971	-0.283792966000591	107	159	1	HACE1
CD4 Proliferating	0.514851099017971	-0.283792966000591	107	159	1	ELOC
CD4 Proliferating	0.514851099017971	-0.283792966000591	107	159	1	TNKS2
CD4 Proliferating	0.514851099017971	-0.283792966000591	107	159	1	SBNO1
CD4 Proliferating	0.514851099017971	-0.283792966000591	107	159	1	PPCDC
CD4 Proliferating	0.514851099017971	-0.283792966000591	107	159	1	CDK12
CD4 Proliferating	0.514851099017971	-0.283792966000591	107	159	1	SMAD4
CD4 Proliferating	0.514851099017971	-0.283792966000591	107	159	1	MKNK2
CD4 Proliferating	0.514851099017971	-0.283792966000591	107	159	1	SNRPA
CD4 Proliferating	0.514851099017971	-0.283792966000591	107	159	1	TRPC4AP
CD4 Proliferating	0.514851099017971	-0.283792966000591	107	159	1	GABPA
CD4 Proliferating	0.514851099017971	-0.283792966000591	107	159	1	LTN1
CD4 Proliferating	0.514851099017971	-0.283792966000591	107	159	1	UBE2G2
CD4 Proliferating	0.516357477776317	-0.222392421336448	0.25	319	1	HSPA9
CD4 Proliferating	0.51675961436245	-0.246318260581928	393	449	1	LUC7L2
CD4 Proliferating	0.517740500176672	130116953472056	36	14	1	CPTP
CD4 Proliferating	0.517740500176672	130116953472056	36	14	1	AGTRAP
CD4 Proliferating	0.517740500176672	130116953472056	36	14	1	CLCN6
CD4 Proliferating	0.517740500176672	130116953472056	36	14	1	ATP13A2
CD4 Proliferating	0.517740500176672	130116953472056	36	14	1	PINK1-AS
CD4 Proliferating	0.517740500176672	130116953472056	36	14	1	CDC42-AS1
CD4 Proliferating	0.517740500176672	130116953472056	36	14	1	GPN2
CD4 Proliferating	0.517740500176672	130116953472056	36	14	1	AGO1
CD4 Proliferating	0.517740500176672	130116953472056	36	14	1	EVA1B
CD4 Proliferating	0.517740500176672	130116953472056	36	14	1	PABPC4-AS1
CD4 Proliferating	0.517740500176672	130116953472056	36	14	1	ZNF684
CD4 Proliferating	0.517740500176672	130116953472056	36	14	1	HYI
CD4 Proliferating	0.517740500176672	130116953472056	36	14	1	GPX7
CD4 Proliferating	0.517740500176672	130116953472056	36	14	1	COA7
CD4 Proliferating	0.517740500176672	130116953472056	36	14	1	TTC22
CD4 Proliferating	0.517740500176672	130116953472056	36	14	1	EFCAB7
CD4 Proliferating	0.517740500176672	130116953472056	36	14	1	CRYZ
CD4 Proliferating	0.517740500176672	130116953472056	36	14	1	RBMXL1
CD4 Proliferating	0.517740500176672	130116953472056	36	14	1	HENMT1
CD4 Proliferating	0.517740500176672	130116953472056	36	14	1	AKNAD1
CD4 Proliferating	0.517740500176672	130116953472056	36	14	1	KIAA1324
CD4 Proliferating	0.517740500176672	130116953472056	36	14	1	AL355488.1
CD4 Proliferating	0.517740500176672	130116953472056	36	14	1	AL360270.1
CD4 Proliferating	0.517740500176672	130116953472056	36	14	1	AL137856.1
CD4 Proliferating	0.517740500176672	130116953472056	36	14	1	WDR3
CD4 Proliferating	0.517740500176672	130116953472056	36	14	1	LINC02798
CD4 Proliferating	0.517740500176672	130116953472056	36	14	1	NBPF10
CD4 Proliferating	0.517740500176672	130116953472056	36	14	1	NBPF12
CD4 Proliferating	0.517740500176672	130116953472056	36	14	1	ZNF687
CD4 Proliferating	0.517740500176672	130116953472056	36	14	1	RFX5
CD4 Proliferating	0.517740500176672	130116953472056	36	14	1	AL391069.2
CD4 Proliferating	0.517740500176672	130116953472056	36	14	1	AL450992.2
CD4 Proliferating	0.517740500176672	130116953472056	36	14	1	INTS3
CD4 Proliferating	0.517740500176672	130116953472056	36	14	1	AL358472.4
CD4 Proliferating	0.517740500176672	130116953472056	36	14	1	USP21
CD4 Proliferating	0.517740500176672	130116953472056	36	14	1	PIGC
CD4 Proliferating	0.517740500176672	130116953472056	36	14	1	DARS2
CD4 Proliferating	0.517740500176672	130116953472056	36	14	1	SWT1
CD4 Proliferating	0.517740500176672	130116953472056	36	14	1	DDX59
CD4 Proliferating	0.517740500176672	130116953472056	36	14	1	ARL8A
CD4 Proliferating	0.517740500176672	130116953472056	36	14	1	KLHL12
CD4 Proliferating	0.517740500176672	130116953472056	36	14	1	FAM89A
CD4 Proliferating	0.517740500176672	130116953472056	36	14	1	LINC01871
CD4 Proliferating	0.517740500176672	130116953472056	36	14	1	KLF11
CD4 Proliferating	0.517740500176672	130116953472056	36	14	1	LAPTM4A
CD4 Proliferating	0.517740500176672	130116953472056	36	14	1	ADGRF3
CD4 Proliferating	0.517740500176672	130116953472056	36	14	1	PRKD3
CD4 Proliferating	0.517740500176672	130116953472056	36	14	1	PREPL
CD4 Proliferating	0.517740500176672	130116953472056	36	14	1	CCDC88A
CD4 Proliferating	0.517740500176672	130116953472056	36	14	1	AC016747.1
CD4 Proliferating	0.517740500176672	130116953472056	36	14	1	PLEK
CD4 Proliferating	0.517740500176672	130116953472056	36	14	1	C2orf81
CD4 Proliferating	0.517740500176672	130116953472056	36	14	1	INO80B
CD4 Proliferating	0.517740500176672	130116953472056	36	14	1	RETSAT
CD4 Proliferating	0.517740500176672	130116953472056	36	14	1	PARTICL
CD4 Proliferating	0.517740500176672	130116953472056	36	14	1	ARID5A
CD4 Proliferating	0.517740500176672	130116953472056	36	14	1	TXNDC9
CD4 Proliferating	0.517740500176672	130116953472056	36	14	1	IL1R1
CD4 Proliferating	0.517740500176672	130116953472056	36	14	1	MFSD9
CD4 Proliferating	0.517740500176672	130116953472056	36	14	1	NT5DC4
CD4 Proliferating	0.517740500176672	130116953472056	36	14	1	PAX8-AS1
CD4 Proliferating	0.517740500176672	130116953472056	36	14	1	LINC01191
CD4 Proliferating	0.517740500176672	130116953472056	36	14	1	EPB41L5
CD4 Proliferating	0.517740500176672	130116953472056	36	14	1	RBM43
CD4 Proliferating	0.517740500176672	130116953472056	36	14	1	AC078883.1
CD4 Proliferating	0.517740500176672	130116953472056	36	14	1	MTX2
CD4 Proliferating	0.517740500176672	130116953472056	36	14	1	AC021851.1
CD4 Proliferating	0.517740500176672	130116953472056	36	14	1	HECW2
CD4 Proliferating	0.517740500176672	130116953472056	36	14	1	AC009226.1
CD4 Proliferating	0.517740500176672	130116953472056	36	14	1	KANSL1L
CD4 Proliferating	0.517740500176672	130116953472056	36	14	1	DIRC3
CD4 Proliferating	0.517740500176672	130116953472056	36	14	1	NHEJ1
CD4 Proliferating	0.517740500176672	130116953472056	36	14	1	ABCB6
CD4 Proliferating	0.517740500176672	130116953472056	36	14	1	GPR55
CD4 Proliferating	0.517740500176672	130116953472056	36	14	1	LINC01891
CD4 Proliferating	0.517740500176672	130116953472056	36	14	1	AGAP1
CD4 Proliferating	0.517740500176672	130116953472056	36	14	1	AC012076.1
CD4 Proliferating	0.517740500176672	130116953472056	36	14	1	D2HGDH
CD4 Proliferating	0.517740500176672	130116953472056	36	14	1	BHLHE40-AS1
CD4 Proliferating	0.517740500176672	130116953472056	36	14	1	AC093495.1
CD4 Proliferating	0.517740500176672	130116953472056	36	14	1	C3orf35
CD4 Proliferating	0.517740500176672	130116953472056	36	14	1	ZNF445
CD4 Proliferating	0.517740500176672	130116953472056	36	14	1	ZNF197
CD4 Proliferating	0.517740500176672	130116953472056	36	14	1	CCR1
CD4 Proliferating	0.517740500176672	130116953472056	36	14	1	MAPKAPK3
CD4 Proliferating	0.517740500176672	130116953472056	36	14	1	ABHD14B
CD4 Proliferating	0.517740500176672	130116953472056	36	14	1	SEMA3G
CD4 Proliferating	0.517740500176672	130116953472056	36	14	1	SMIM4
CD4 Proliferating	0.517740500176672	130116953472056	36	14	1	STIMATE
CD4 Proliferating	0.517740500176672	130116953472056	36	14	1	ACTR8
CD4 Proliferating	0.517740500176672	130116953472056	36	14	1	APPL1
CD4 Proliferating	0.517740500176672	130116953472056	36	14	1	RPP14
CD4 Proliferating	0.517740500176672	130116953472056	36	14	1	AC129807.1
CD4 Proliferating	0.517740500176672	130116953472056	36	14	1	PLCXD2
CD4 Proliferating	0.517740500176672	130116953472056	36	14	1	GRAMD1C
CD4 Proliferating	0.517740500176672	130116953472056	36	14	1	ARHGAP31
CD4 Proliferating	0.517740500176672	130116953472056	36	14	1	HSPBAP1
CD4 Proliferating	0.517740500176672	130116953472056	36	14	1	CHCHD6
CD4 Proliferating	0.517740500176672	130116953472056	36	14	1	PPP2R3A
CD4 Proliferating	0.517740500176672	130116953472056	36	14	1	PCCB
CD4 Proliferating	0.517740500176672	130116953472056	36	14	1	GPR171
CD4 Proliferating	0.517740500176672	130116953472056	36	14	1	ARHGEF26
CD4 Proliferating	0.517740500176672	130116953472056	36	14	1	NMD3
CD4 Proliferating	0.517740500176672	130116953472056	36	14	1	DVL3
CD4 Proliferating	0.517740500176672	130116953472056	36	14	1	SLC51A
CD4 Proliferating	0.517740500176672	130116953472056	36	14	1	TMEM128
CD4 Proliferating	0.517740500176672	130116953472056	36	14	1	TADA2B
CD4 Proliferating	0.517740500176672	130116953472056	36	14	1	PGM2
CD4 Proliferating	0.517740500176672	130116953472056	36	14	1	AC107068.2
CD4 Proliferating	0.517740500176672	130116953472056	36	14	1	TMEM150C
CD4 Proliferating	0.517740500176672	130116953472056	36	14	1	COPS4
CD4 Proliferating	0.517740500176672	130116953472056	36	14	1	PPM1K
CD4 Proliferating	0.517740500176672	130116953472056	36	14	1	HPGDS
CD4 Proliferating	0.517740500176672	130116953472056	36	14	1	SLC9B2
CD4 Proliferating	0.517740500176672	130116953472056	36	14	1	ALPK1
CD4 Proliferating	0.517740500176672	130116953472056	36	14	1	BBS7
CD4 Proliferating	0.517740500176672	130116953472056	36	14	1	ELMOD2
CD4 Proliferating	0.517740500176672	130116953472056	36	14	1	MRPL36
CD4 Proliferating	0.517740500176672	130116953472056	36	14	1	LINC02100
CD4 Proliferating	0.517740500176672	130116953472056	36	14	1	AC025178.1
CD4 Proliferating	0.517740500176672	130116953472056	36	14	1	MRPS30
CD4 Proliferating	0.517740500176672	130116953472056	36	14	1	ITGA2
CD4 Proliferating	0.517740500176672	130116953472056	36	14	1	SNX18
CD4 Proliferating	0.517740500176672	130116953472056	36	14	1	GTF2H2C
CD4 Proliferating	0.517740500176672	130116953472056	36	14	1	GCNT4
CD4 Proliferating	0.517740500176672	130116953472056	36	14	1	ANKRD31
CD4 Proliferating	0.517740500176672	130116953472056	36	14	1	RASGRF2
CD4 Proliferating	0.517740500176672	130116953472056	36	14	1	CETN3
CD4 Proliferating	0.517740500176672	130116953472056	36	14	1	MCTP1
CD4 Proliferating	0.517740500176672	130116953472056	36	14	1	AC009126.1
CD4 Proliferating	0.517740500176672	130116953472056	36	14	1	LYRM7
CD4 Proliferating	0.517740500176672	130116953472056	36	14	1	CDC23
CD4 Proliferating	0.517740500176672	130116953472056	36	14	1	PRELID2
CD4 Proliferating	0.517740500176672	130116953472056	36	14	1	JAKMIP2
CD4 Proliferating	0.517740500176672	130116953472056	36	14	1	FAM114A2
CD4 Proliferating	0.517740500176672	130116953472056	36	14	1	SAP30L
CD4 Proliferating	0.517740500176672	130116953472056	36	14	1	GEMIN5
CD4 Proliferating	0.517740500176672	130116953472056	36	14	1	CCNG1
CD4 Proliferating	0.517740500176672	130116953472056	36	14	1	KIAA1191
CD4 Proliferating	0.517740500176672	130116953472056	36	14	1	PRR7
CD4 Proliferating	0.517740500176672	130116953472056	36	14	1	ZNF354C
CD4 Proliferating	0.517740500176672	130116953472056	36	14	1	ZFP62
CD4 Proliferating	0.517740500176672	130116953472056	36	14	1	PSMG4
CD4 Proliferating	0.517740500176672	130116953472056	36	14	1	TPMT
CD4 Proliferating	0.517740500176672	130116953472056	36	14	1	AL133268.4
CD4 Proliferating	0.517740500176672	130116953472056	36	14	1	HIST1H4B
CD4 Proliferating	0.517740500176672	130116953472056	36	14	1	HIST1H2BI
CD4 Proliferating	0.517740500176672	130116953472056	36	14	1	AL009179.2
CD4 Proliferating	0.517740500176672	130116953472056	36	14	1	GABBR1
CD4 Proliferating	0.517740500176672	130116953472056	36	14	1	HLA-F-AS1
CD4 Proliferating	0.517740500176672	130116953472056	36	14	1	HCG27
CD4 Proliferating	0.517740500176672	130116953472056	36	14	1	AGPAT1
CD4 Proliferating	0.517740500176672	130116953472056	36	14	1	HLA-DOB
CD4 Proliferating	0.517740500176672	130116953472056	36	14	1	PSMB8-AS1
CD4 Proliferating	0.517740500176672	130116953472056	36	14	1	WDR46
CD4 Proliferating	0.517740500176672	130116953472056	36	14	1	DAXX
CD4 Proliferating	0.517740500176672	130116953472056	36	14	1	RPS10-NUDT3
CD4 Proliferating	0.517740500176672	130116953472056	36	14	1	MAPK13
CD4 Proliferating	0.517740500176672	130116953472056	36	14	1	CDKN1A
CD4 Proliferating	0.517740500176672	130116953472056	36	14	1	SAYSD1
CD4 Proliferating	0.517740500176672	130116953472056	36	14	1	USP49
CD4 Proliferating	0.517740500176672	130116953472056	36	14	1	FBXO9
CD4 Proliferating	0.517740500176672	130116953472056	36	14	1	IRAK1BP1
CD4 Proliferating	0.517740500176672	130116953472056	36	14	1	UFL1-AS1
CD4 Proliferating	0.517740500176672	130116953472056	36	14	1	AL139106.1
CD4 Proliferating	0.517740500176672	130116953472056	36	14	1	PEX3
CD4 Proliferating	0.517740500176672	130116953472056	36	14	1	AL356599.1
CD4 Proliferating	0.517740500176672	130116953472056	36	14	1	SUN1
CD4 Proliferating	0.517740500176672	130116953472056	36	14	1	COX19
CD4 Proliferating	0.517740500176672	130116953472056	36	14	1	BRAT1
CD4 Proliferating	0.517740500176672	130116953472056	36	14	1	AMZ1
CD4 Proliferating	0.517740500176672	130116953472056	36	14	1	C7orf26
CD4 Proliferating	0.517740500176672	130116953472056	36	14	1	ARL4A
CD4 Proliferating	0.517740500176672	130116953472056	36	14	1	ANKMY2
CD4 Proliferating	0.517740500176672	130116953472056	36	14	1	SKAP2
CD4 Proliferating	0.517740500176672	130116953472056	36	14	1	FKBP14
CD4 Proliferating	0.517740500176672	130116953472056	36	14	1	LINC01176
CD4 Proliferating	0.517740500176672	130116953472056	36	14	1	LINC00265
CD4 Proliferating	0.517740500176672	130116953472056	36	14	1	POLM
CD4 Proliferating	0.517740500176672	130116953472056	36	14	1	SBDS
CD4 Proliferating	0.517740500176672	130116953472056	36	14	1	LAT2
CD4 Proliferating	0.517740500176672	130116953472056	36	14	1	TMEM60
CD4 Proliferating	0.517740500176672	130116953472056	36	14	1	AC002069.2
CD4 Proliferating	0.517740500176672	130116953472056	36	14	1	GATAD1
CD4 Proliferating	0.517740500176672	130116953472056	36	14	1	RBM48
CD4 Proliferating	0.517740500176672	130116953472056	36	14	1	TAF6
CD4 Proliferating	0.517740500176672	130116953472056	36	14	1	CASTOR3
CD4 Proliferating	0.517740500176672	130116953472056	36	14	1	POLR2J
CD4 Proliferating	0.517740500176672	130116953472056	36	14	1	AC007384.1
CD4 Proliferating	0.517740500176672	130116953472056	36	14	1	AC073346.1
CD4 Proliferating	0.517740500176672	130116953472056	36	14	1	AC078845.1
CD4 Proliferating	0.517740500176672	130116953472056	36	14	1	ZNF282
CD4 Proliferating	0.517740500176672	130116953472056	36	14	1	ZNF746
CD4 Proliferating	0.517740500176672	130116953472056	36	14	1	ACTR3B
CD4 Proliferating	0.517740500176672	130116953472056	36	14	1	FBXO25
CD4 Proliferating	0.517740500176672	130116953472056	36	14	1	BLK
CD4 Proliferating	0.517740500176672	130116953472056	36	14	1	NUDT18
CD4 Proliferating	0.517740500176672	130116953472056	36	14	1	ZNF395
CD4 Proliferating	0.517740500176672	130116953472056	36	14	1	AC044849.1
CD4 Proliferating	0.517740500176672	130116953472056	36	14	1	FUT10
CD4 Proliferating	0.517740500176672	130116953472056	36	14	1	MAK16
CD4 Proliferating	0.517740500176672	130116953472056	36	14	1	BRF2
CD4 Proliferating	0.517740500176672	130116953472056	36	14	1	PLPP5
CD4 Proliferating	0.517740500176672	130116953472056	36	14	1	CHCHD7
CD4 Proliferating	0.517740500176672	130116953472056	36	14	1	AC027018.1
CD4 Proliferating	0.517740500176672	130116953472056	36	14	1	TMEM70
CD4 Proliferating	0.517740500176672	130116953472056	36	14	1	LRRC69
CD4 Proliferating	0.517740500176672	130116953472056	36	14	1	RGS22
CD4 Proliferating	0.517740500176672	130116953472056	36	14	1	RIMS2
CD4 Proliferating	0.517740500176672	130116953472056	36	14	1	AC104316.1
CD4 Proliferating	0.517740500176672	130116953472056	36	14	1	TIGD5
CD4 Proliferating	0.517740500176672	130116953472056	36	14	1	GRINA
CD4 Proliferating	0.517740500176672	130116953472056	36	14	1	GPAA1
CD4 Proliferating	0.517740500176672	130116953472056	36	14	1	WASHC1
CD4 Proliferating	0.517740500176672	130116953472056	36	14	1	ANKRD18A
CD4 Proliferating	0.517740500176672	130116953472056	36	14	1	SMC5-AS1
CD4 Proliferating	0.517740500176672	130116953472056	36	14	1	ZFAND5
CD4 Proliferating	0.517740500176672	130116953472056	36	14	1	GKAP1
CD4 Proliferating	0.517740500176672	130116953472056	36	14	1	CARD19
CD4 Proliferating	0.517740500176672	130116953472056	36	14	1	TBC1D2
CD4 Proliferating	0.517740500176672	130116953472056	36	14	1	KIAA1958
CD4 Proliferating	0.517740500176672	130116953472056	36	14	1	SLC31A1
CD4 Proliferating	0.517740500176672	130116953472056	36	14	1	RGS3
CD4 Proliferating	0.517740500176672	130116953472056	36	14	1	TMEM268
CD4 Proliferating	0.517740500176672	130116953472056	36	14	1	TBC1D13
CD4 Proliferating	0.517740500176672	130116953472056	36	14	1	TSC1
CD4 Proliferating	0.517740500176672	130116953472056	36	14	1	ABCA2
CD4 Proliferating	0.517740500176672	130116953472056	36	14	1	SAPCD2
CD4 Proliferating	0.517740500176672	130116953472056	36	14	1	PITRM1-AS1
CD4 Proliferating	0.517740500176672	130116953472056	36	14	1	AKR1C4
CD4 Proliferating	0.517740500176672	130116953472056	36	14	1	IL15RA
CD4 Proliferating	0.517740500176672	130116953472056	36	14	1	CACNB2
CD4 Proliferating	0.517740500176672	130116953472056	36	14	1	ZNF438
CD4 Proliferating	0.517740500176672	130116953472056	36	14	1	ERCC6
CD4 Proliferating	0.517740500176672	130116953472056	36	14	1	TET1
CD4 Proliferating	0.517740500176672	130116953472056	36	14	1	LRRC20
CD4 Proliferating	0.517740500176672	130116953472056	36	14	1	PCBD1
CD4 Proliferating	0.517740500176672	130116953472056	36	14	1	EIF5AL1
CD4 Proliferating	0.517740500176672	130116953472056	36	14	1	PYROXD2
CD4 Proliferating	0.517740500176672	130116953472056	36	14	1	HIF1AN
CD4 Proliferating	0.517740500176672	130116953472056	36	14	1	LDB1
CD4 Proliferating	0.517740500176672	130116953472056	36	14	1	TRUB1
CD4 Proliferating	0.517740500176672	130116953472056	36	14	1	SFXN4
CD4 Proliferating	0.517740500176672	130116953472056	36	14	1	AL731577.2
CD4 Proliferating	0.517740500176672	130116953472056	36	14	1	EDRF1-DT
CD4 Proliferating	0.517740500176672	130116953472056	36	14	1	DEAF1
CD4 Proliferating	0.517740500176672	130116953472056	36	14	1	AC131934.1
CD4 Proliferating	0.517740500176672	130116953472056	36	14	1	SLC25A22
CD4 Proliferating	0.517740500176672	130116953472056	36	14	1	SLC22A18
CD4 Proliferating	0.517740500176672	130116953472056	36	14	1	HTATIP2
CD4 Proliferating	0.517740500176672	130116953472056	36	14	1	COMMD9
CD4 Proliferating	0.517740500176672	130116953472056	36	14	1	TKFC
CD4 Proliferating	0.517740500176672	130116953472056	36	14	1	CCDC88B
CD4 Proliferating	0.517740500176672	130116953472056	36	14	1	ARL 2,00
CD4 Proliferating	0.517740500176672	130116953472056	36	14	1	SNX15
CD4 Proliferating	0.517740500176672	130116953472056	36	14	1	FAM89B
CD4 Proliferating	0.517740500176672	130116953472056	36	14	1	CCS
CD4 Proliferating	0.517740500176672	130116953472056	36	14	1	RBM4B
CD4 Proliferating	0.517740500176672	130116953472056	36	14	1	TMEM134
CD4 Proliferating	0.517740500176672	130116953472056	36	14	1	NUDT8
CD4 Proliferating	0.517740500176672	130116953472056	36	14	1	AP002807.1
CD4 Proliferating	0.517740500176672	130116953472056	36	14	1	FADD
CD4 Proliferating	0.517740500176672	130116953472056	36	14	1	ATG16L2
CD4 Proliferating	0.517740500176672	130116953472056	36	14	1	COA4
CD4 Proliferating	0.517740500176672	130116953472056	36	14	1	RAB30
CD4 Proliferating	0.517740500176672	130116953472056	36	14	1	TMEM126B
CD4 Proliferating	0.517740500176672	130116953472056	36	14	1	PANX1
CD4 Proliferating	0.517740500176672	130116953472056	36	14	1	AP000779.1
CD4 Proliferating	0.517740500176672	130116953472056	36	14	1	RBM7
CD4 Proliferating	0.517740500176672	130116953472056	36	14	1	AP001267.3
CD4 Proliferating	0.517740500176672	130116953472056	36	14	1	DPAGT1
CD4 Proliferating	0.517740500176672	130116953472056	36	14	1	ACRV1
CD4 Proliferating	0.517740500176672	130116953472056	36	14	1	AP001775.2
CD4 Proliferating	0.517740500176672	130116953472056	36	14	1	GLB1L2
CD4 Proliferating	0.517740500176672	130116953472056	36	14	1	WNT5B
CD4 Proliferating	0.517740500176672	130116953472056	36	14	1	DCP1B
CD4 Proliferating	0.517740500176672	130116953472056	36	14	1	AC125494.1
CD4 Proliferating	0.517740500176672	130116953472056	36	14	1	AC010186.3
CD4 Proliferating	0.517740500176672	130116953472056	36	14	1	LINC02446
CD4 Proliferating	0.517740500176672	130116953472056	36	14	1	AC009318.1
CD4 Proliferating	0.517740500176672	130116953472056	36	14	1	ARF3
CD4 Proliferating	0.517740500176672	130116953472056	36	14	1	SCN8A
CD4 Proliferating	0.517740500176672	130116953472056	36	14	1	SPRYD3
CD4 Proliferating	0.517740500176672	130116953472056	36	14	1	CSAD
CD4 Proliferating	0.517740500176672	130116953472056	36	14	1	AAAS
CD4 Proliferating	0.517740500176672	130116953472056	36	14	1	CALCOCO1
CD4 Proliferating	0.517740500176672	130116953472056	36	14	1	CDK4
CD4 Proliferating	0.517740500176672	130116953472056	36	14	1	AC048341.1
CD4 Proliferating	0.517740500176672	130116953472056	36	14	1	KCNMB4
CD4 Proliferating	0.517740500176672	130116953472056	36	14	1	TMEM19
CD4 Proliferating	0.517740500176672	130116953472056	36	14	1	PHLDA1
CD4 Proliferating	0.517740500176672	130116953472056	36	14	1	TMTC3
CD4 Proliferating	0.517740500176672	130116953472056	36	14	1	DUSP6
CD4 Proliferating	0.517740500176672	130116953472056	36	14	1	AC010201.3
CD4 Proliferating	0.517740500176672	130116953472056	36	14	1	POC1B-AS1
CD4 Proliferating	0.517740500176672	130116953472056	36	14	1	AC073655.2
CD4 Proliferating	0.517740500176672	130116953472056	36	14	1	FGD6
CD4 Proliferating	0.517740500176672	130116953472056	36	14	1	CHPT1
CD4 Proliferating	0.517740500176672	130116953472056	36	14	1	C12orf45
CD4 Proliferating	0.517740500176672	130116953472056	36	14	1	FICD
CD4 Proliferating	0.517740500176672	130116953472056	36	14	1	IFT81
CD4 Proliferating	0.517740500176672	130116953472056	36	14	1	TRAFD1
CD4 Proliferating	0.517740500176672	130116953472056	36	14	1	RITA1
CD4 Proliferating	0.517740500176672	130116953472056	36	14	1	RNFT2
CD4 Proliferating	0.517740500176672	130116953472056	36	14	1	SUDS3
CD4 Proliferating	0.517740500176672	130116953472056	36	14	1	ZNF26
CD4 Proliferating	0.517740500176672	130116953472056	36	14	1	AL355001.2
CD4 Proliferating	0.517740500176672	130116953472056	36	14	1	LINC02341
CD4 Proliferating	0.517740500176672	130116953472056	36	14	1	CDADC1
CD4 Proliferating	0.517740500176672	130116953472056	36	14	1	CLN5
CD4 Proliferating	0.517740500176672	130116953472056	36	14	1	PRMT5
CD4 Proliferating	0.517740500176672	130116953472056	36	14	1	ZFHX2-AS1
CD4 Proliferating	0.517740500176672	130116953472056	36	14	1	LTB4R
CD4 Proliferating	0.517740500176672	130116953472056	36	14	1	AP4S1
CD4 Proliferating	0.517740500176672	130116953472056	36	14	1	TRAPPC6B
CD4 Proliferating	0.517740500176672	130116953472056	36	14	1	AL355916.2
CD4 Proliferating	0.517740500176672	130116953472056	36	14	1	AL136038.5
CD4 Proliferating	0.517740500176672	130116953472056	36	14	1	AL359232.1
CD4 Proliferating	0.517740500176672	130116953472056	36	14	1	ACOT2
CD4 Proliferating	0.517740500176672	130116953472056	36	14	1	DNAL1
CD4 Proliferating	0.517740500176672	130116953472056	36	14	1	COQ6
CD4 Proliferating	0.517740500176672	130116953472056	36	14	1	IRF2BPL
CD4 Proliferating	0.517740500176672	130116953472056	36	14	1	AC007262.2
CD4 Proliferating	0.517740500176672	130116953472056	36	14	1	LINC02316
CD4 Proliferating	0.517740500176672	130116953472056	36	14	1	AL163932.1
CD4 Proliferating	0.517740500176672	130116953472056	36	14	1	CINP
CD4 Proliferating	0.517740500176672	130116953472056	36	14	1	TRMT61A
CD4 Proliferating	0.517740500176672	130116953472056	36	14	1	TEX22
CD4 Proliferating	0.517740500176672	130116953472056	36	14	1	AC123768.5
CD4 Proliferating	0.517740500176672	130116953472056	36	14	1	PAK6
CD4 Proliferating	0.517740500176672	130116953472056	36	14	1	ADAL
CD4 Proliferating	0.517740500176672	130116953472056	36	14	1	PPIP5K1
CD4 Proliferating	0.517740500176672	130116953472056	36	14	1	CATSPER2
CD4 Proliferating	0.517740500176672	130116953472056	36	14	1	PIGBOS1
CD4 Proliferating	0.517740500176672	130116953472056	36	14	1	TPM1
CD4 Proliferating	0.517740500176672	130116953472056	36	14	1	CIAO2A
CD4 Proliferating	0.517740500176672	130116953472056	36	14	1	RAMAC
CD4 Proliferating	0.517740500176672	130116953472056	36	14	1	WDR73
CD4 Proliferating	0.517740500176672	130116953472056	36	14	1	SEMA4B
CD4 Proliferating	0.517740500176672	130116953472056	36	14	1	FAM174B
CD4 Proliferating	0.517740500176672	130116953472056	36	14	1	MPG
CD4 Proliferating	0.517740500176672	130116953472056	36	14	1	NPRL3
CD4 Proliferating	0.517740500176672	130116953472056	36	14	1	CAPN15
CD4 Proliferating	0.517740500176672	130116953472056	36	14	1	ANTKMT
CD4 Proliferating	0.517740500176672	130116953472056	36	14	1	LMF1
CD4 Proliferating	0.517740500176672	130116953472056	36	14	1	ZNF263
CD4 Proliferating	0.517740500176672	130116953472056	36	14	1	ZNF174
CD4 Proliferating	0.517740500176672	130116953472056	36	14	1	CLUAP1
CD4 Proliferating	0.517740500176672	130116953472056	36	14	1	TRAP1
CD4 Proliferating	0.517740500176672	130116953472056	36	14	1	SULT1A3
CD4 Proliferating	0.517740500176672	130116953472056	36	14	1	PHKG2
CD4 Proliferating	0.517740500176672	130116953472056	36	14	1	SETD1A
CD4 Proliferating	0.517740500176672	130116953472056	36	14	1	KAT8
CD4 Proliferating	0.517740500176672	130116953472056	36	14	1	ZNF720
CD4 Proliferating	0.517740500176672	130116953472056	36	14	1	AC026470.2
CD4 Proliferating	0.517740500176672	130116953472056	36	14	1	CNEP1R1
CD4 Proliferating	0.517740500176672	130116953472056	36	14	1	CES1
CD4 Proliferating	0.517740500176672	130116953472056	36	14	1	ZNF319
CD4 Proliferating	0.517740500176672	130116953472056	36	14	1	SMPD3
CD4 Proliferating	0.517740500176672	130116953472056	36	14	1	COG8
CD4 Proliferating	0.517740500176672	130116953472056	36	14	1	DDX19A
CD4 Proliferating	0.517740500176672	130116953472056	36	14	1	PHLPP2
CD4 Proliferating	0.517740500176672	130116953472056	36	14	1	ZDHHC7
CD4 Proliferating	0.517740500176672	130116953472056	36	14	1	AC087392.3
CD4 Proliferating	0.517740500176672	130116953472056	36	14	1	TAX1BP3
CD4 Proliferating	0.517740500176672	130116953472056	36	14	1	SAT2
CD4 Proliferating	0.517740500176672	130116953472056	36	14	1	AC005695.2
CD4 Proliferating	0.517740500176672	130116953472056	36	14	1	TRIM16
CD4 Proliferating	0.517740500176672	130116953472056	36	14	1	GRAP
CD4 Proliferating	0.517740500176672	130116953472056	36	14	1	PIPOX
CD4 Proliferating	0.517740500176672	130116953472056	36	14	1	ZNHIT3
CD4 Proliferating	0.517740500176672	130116953472056	36	14	1	RARA
CD4 Proliferating	0.517740500176672	130116953472056	36	14	1	IFI35
CD4 Proliferating	0.517740500176672	130116953472056	36	14	1	HDAC5
CD4 Proliferating	0.517740500176672	130116953472056	36	14	1	ASB16-AS1
CD4 Proliferating	0.517740500176672	130116953472056	36	14	1	AC142472.1
CD4 Proliferating	0.517740500176672	130116953472056	36	14	1	PNPO
CD4 Proliferating	0.517740500176672	130116953472056	36	14	1	FAM117A
CD4 Proliferating	0.517740500176672	130116953472056	36	14	1	AC006141.1
CD4 Proliferating	0.517740500176672	130116953472056	36	14	1	HEATR6
CD4 Proliferating	0.517740500176672	130116953472056	36	14	1	TACO1
CD4 Proliferating	0.517740500176672	130116953472056	36	14	1	LRRC37A3
CD4 Proliferating	0.517740500176672	130116953472056	36	14	1	RGS9
CD4 Proliferating	0.517740500176672	130116953472056	36	14	1	FAAP100
CD4 Proliferating	0.517740500176672	130116953472056	36	14	1	OGFOD3
CD4 Proliferating	0.517740500176672	130116953472056	36	14	1	AP005131.3
CD4 Proliferating	0.517740500176672	130116953472056	36	14	1	TAF4B
CD4 Proliferating	0.517740500176672	130116953472056	36	14	1	KCTD1
CD4 Proliferating	0.517740500176672	130116953472056	36	14	1	TIMM21
CD4 Proliferating	0.517740500176672	130116953472056	36	14	1	SLC66A2
CD4 Proliferating	0.517740500176672	130116953472056	36	14	1	AC005306.1
CD4 Proliferating	0.517740500176672	130116953472056	36	14	1	SLC39A3
CD4 Proliferating	0.517740500176672	130116953472056	36	14	1	CACTIN
CD4 Proliferating	0.517740500176672	130116953472056	36	14	1	TNFAIP8L1
CD4 Proliferating	0.517740500176672	130116953472056	36	14	1	ALKBH7
CD4 Proliferating	0.517740500176672	130116953472056	36	14	1	SLC25A23
CD4 Proliferating	0.517740500176672	130116953472056	36	14	1	ZNF317
CD4 Proliferating	0.517740500176672	130116953472056	36	14	1	CC2D1A
CD4 Proliferating	0.517740500176672	130116953472056	36	14	1	SIN3B
CD4 Proliferating	0.517740500176672	130116953472056	36	14	1	SUGP1
CD4 Proliferating	0.517740500176672	130116953472056	36	14	1	ZNF66
CD4 Proliferating	0.517740500176672	130116953472056	36	14	1	ZNF675
CD4 Proliferating	0.517740500176672	130116953472056	36	14	1	KIAA0355
CD4 Proliferating	0.517740500176672	130116953472056	36	14	1	PSENEN
CD4 Proliferating	0.517740500176672	130116953472056	36	14	1	ZNF146
CD4 Proliferating	0.517740500176672	130116953472056	36	14	1	ZFP82
CD4 Proliferating	0.517740500176672	130116953472056	36	14	1	AC016590.1
CD4 Proliferating	0.517740500176672	130116953472056	36	14	1	TIMM50
CD4 Proliferating	0.517740500176672	130116953472056	36	14	1	DMAC2
CD4 Proliferating	0.517740500176672	130116953472056	36	14	1	ZNF45
CD4 Proliferating	0.517740500176672	130116953472056	36	14	1	ZNF227
CD4 Proliferating	0.517740500176672	130116953472056	36	14	1	ZNF235
CD4 Proliferating	0.517740500176672	130116953472056	36	14	1	TOMM40
CD4 Proliferating	0.517740500176672	130116953472056	36	14	1	KPTN
CD4 Proliferating	0.517740500176672	130116953472056	36	14	1	SPHK2
CD4 Proliferating	0.517740500176672	130116953472056	36	14	1	PPP1R15A
CD4 Proliferating	0.517740500176672	130116953472056	36	14	1	ZNF473
CD4 Proliferating	0.517740500176672	130116953472056	36	14	1	ZNF616
CD4 Proliferating	0.517740500176672	130116953472056	36	14	1	ZNF480
CD4 Proliferating	0.517740500176672	130116953472056	36	14	1	ZNF765
CD4 Proliferating	0.517740500176672	130116953472056	36	14	1	CNOT3
CD4 Proliferating	0.517740500176672	130116953472056	36	14	1	MBOAT7
CD4 Proliferating	0.517740500176672	130116953472056	36	14	1	AC008735.2
CD4 Proliferating	0.517740500176672	130116953472056	36	14	1	ZSCAN5A
CD4 Proliferating	0.517740500176672	130116953472056	36	14	1	ZNF671
CD4 Proliferating	0.517740500176672	130116953472056	36	14	1	AC020915.2
CD4 Proliferating	0.517740500176672	130116953472056	36	14	1	ZNF8
CD4 Proliferating	0.517740500176672	130116953472056	36	14	1	LINC01730
CD4 Proliferating	0.517740500176672	130116953472056	36	14	1	AL035461.2
CD4 Proliferating	0.517740500176672	130116953472056	36	14	1	SMIM26
CD4 Proliferating	0.517740500176672	130116953472056	36	14	1	CST3
CD4 Proliferating	0.517740500176672	130116953472056	36	14	1	PLAGL2
CD4 Proliferating	0.517740500176672	130116953472056	36	14	1	ITCH-AS1
CD4 Proliferating	0.517740500176672	130116953472056	36	14	1	AL109824.1
CD4 Proliferating	0.517740500176672	130116953472056	36	14	1	ACSS2
CD4 Proliferating	0.517740500176672	130116953472056	36	14	1	SYCP2
CD4 Proliferating	0.517740500176672	130116953472056	36	14	1	FP236383.4
CD4 Proliferating	0.517740500176672	130116953472056	36	14	1	HSPA13
CD4 Proliferating	0.517740500176672	130116953472056	36	14	1	PAXBP1-AS1
CD4 Proliferating	0.517740500176672	130116953472056	36	14	1	CBR3
CD4 Proliferating	0.517740500176672	130116953472056	36	14	1	PKNOX1
CD4 Proliferating	0.517740500176672	130116953472056	36	14	1	AIRE
CD4 Proliferating	0.517740500176672	130116953472056	36	14	1	RTL10
CD4 Proliferating	0.517740500176672	130116953472056	36	14	1	TRMT2A
CD4 Proliferating	0.517740500176672	130116953472056	36	14	1	THAP7
CD4 Proliferating	0.517740500176672	130116953472056	36	14	1	YPEL1
CD4 Proliferating	0.517740500176672	130116953472056	36	14	1	DDTL
CD4 Proliferating	0.517740500176672	130116953472056	36	14	1	LINC01422
CD4 Proliferating	0.517740500176672	130116953472056	36	14	1	ZMAT5
CD4 Proliferating	0.517740500176672	130116953472056	36	14	1	Z82215.1
CD4 Proliferating	0.517740500176672	130116953472056	36	14	1	PICK1
CD4 Proliferating	0.517740500176672	130116953472056	36	14	1	TMEM184B
CD4 Proliferating	0.517740500176672	130116953472056	36	14	1	TRMU
CD4 Proliferating	0.517740500176672	130116953472056	36	14	1	DENND6B
CD4 Proliferating	0.517740500176672	130116953472056	36	14	1	GEMIN8
CD4 Proliferating	0.517740500176672	130116953472056	36	14	1	PHKA2
CD4 Proliferating	0.517740500176672	130116953472056	36	14	1	CNKSR2
CD4 Proliferating	0.517740500176672	130116953472056	36	14	1	PHEX
CD4 Proliferating	0.517740500176672	130116953472056	36	14	1	RPGR
CD4 Proliferating	0.517740500176672	130116953472056	36	14	1	RP2
CD4 Proliferating	0.517740500176672	130116953472056	36	14	1	GPKOW
CD4 Proliferating	0.517740500176672	130116953472056	36	14	1	APEX2
CD4 Proliferating	0.517740500176672	130116953472056	36	14	1	SNX12
CD4 Proliferating	0.517740500176672	130116953472056	36	14	1	CYSLTR1
CD4 Proliferating	0.517740500176672	130116953472056	36	14	1	ARMCX3
CD4 Proliferating	0.517740500176672	130116953472056	36	14	1	TMSB15B
CD4 Proliferating	0.517740500176672	130116953472056	36	14	1	PAK3
CD4 Proliferating	0.517740500176672	130116953472056	36	14	1	CXorf56
CD4 Proliferating	0.517740500176672	130116953472056	36	14	1	NKRF
CD4 Proliferating	0.517740500176672	130116953472056	36	14	1	RAB33A
CD4 Proliferating	0.517740500176672	130116953472056	36	14	1	MCF 2,00
CD4 Proliferating	0.517740500176672	130116953472056	36	14	1	ATP11C
CD4 Proliferating	0.517740500176672	130116953472056	36	14	1	SPANXA2-OT1
CD4 Proliferating	0.517740500176672	130116953472056	36	14	1	PRKY
CD4 Proliferating	0.518035215732157	0.134519665311114	929	855	1	RPLP0
CD4 Proliferating	0.518834526391182	-0.283792966000591	214	275	1	CHCHD3
CD4 Proliferating	0.518834526391182	-0.283792966000591	214	275	1	LARP4B
CD4 Proliferating	0.518834526391182	-0.350907161859128	214	275	1	USP9X
CD4 Proliferating	0.519572070225178	-0.179957155016051	571	609	1	PAG1
CD4 Proliferating	0.519777032399115	0.564203940554359	321	261	1	RNASEH2B
CD4 Proliferating	0.520595004275376	-0.201330805808619	143	203	1	GATA3
CD4 Proliferating	0.520797277311698	-0.10322072035877	393	464	1	EPC1
CD4 Proliferating	0.520893030606903	0.301169534720565	464	406	1	ASXL1
CD4 Proliferating	0.521440357589001	-0.283792966000592	71	116	1	MEAF6
CD4 Proliferating	0.521440357589001	-0.283792966000592	71	116	1	SNIP1
CD4 Proliferating	0.521440357589001	-0.283792966000592	71	116	1	LRP8
CD4 Proliferating	0.521440357589001	-0.283792966000592	71	116	1	PRPF3
CD4 Proliferating	0.521440357589001	-0.283792966000592	71	116	1	GAS5
CD4 Proliferating	0.521440357589001	-0.283792966000592	71	116	1	NSL1
CD4 Proliferating	0.521440357589001	-0.283792966000592	71	116	1	MAT2A
CD4 Proliferating	0.521440357589001	-0.283792966000592	71	116	1	CCR5
CD4 Proliferating	0.521440357589001	-0.283792966000592	71	116	1	SDAD1
CD4 Proliferating	0.521440357589001	-0.283792966000592	71	116	1	CLPTM1L
CD4 Proliferating	0.521440357589001	-0.283792966000592	71	116	1	TMEM167A
CD4 Proliferating	0.521440357589001	-0.283792966000592	71	116	1	SLC25A46
CD4 Proliferating	0.521440357589001	-0.283792966000592	71	116	1	AFF4
CD4 Proliferating	0.521440357589001	-0.283792966000592	71	116	1	TCOF1
CD4 Proliferating	0.521440357589001	-0.283792966000592	71	116	1	MGAT1
CD4 Proliferating	0.521440357589001	-0.283792966000592	71	116	1	SSR1
CD4 Proliferating	0.521440357589001	-0.283792966000592	71	116	1	CUTA
CD4 Proliferating	0.521440357589001	-0.283792966000592	71	116	1	NT5DC1
CD4 Proliferating	0.521440357589001	-0.283792966000592	71	116	1	GINM1
CD4 Proliferating	0.521440357589001	-0.283792966000592	71	116	1	LATS1
CD4 Proliferating	0.521440357589001	-0.283792966000592	71	116	1	PHF10
CD4 Proliferating	0.521440357589001	-0.283792966000592	71	116	1	ORC5
CD4 Proliferating	0.521440357589001	-0.283792966000592	71	116	1	CALU
CD4 Proliferating	0.521440357589001	-0.283792966000592	71	116	1	MTMR9
CD4 Proliferating	0.521440357589001	-0.283792966000592	71	116	1	AZIN1
CD4 Proliferating	0.521440357589001	-0.283792966000592	71	116	1	SIT 1,00
CD4 Proliferating	0.521440357589001	-0.283792966000592	71	116	1	ABHD17B
CD4 Proliferating	0.521440357589001	-0.283792966000592	71	116	1	PPP6C
CD4 Proliferating	0.521440357589001	-0.283792966000592	71	116	1	MRPL41
CD4 Proliferating	0.521440357589001	-0.283792966000592	71	116	1	TIMM23
CD4 Proliferating	0.521440357589001	-0.283792966000592	71	116	1	NUCB2
CD4 Proliferating	0.521440357589001	-0.283792966000592	71	116	1	SLC43A3
CD4 Proliferating	0.521440357589001	-0.283792966000592	71	116	1	RBM4
CD4 Proliferating	0.521440357589001	-0.283792966000592	71	116	1	INTS4
CD4 Proliferating	0.521440357589001	-0.283792966000592	71	116	1	WBP11
CD4 Proliferating	0.521440357589001	-0.283792966000592	71	116	1	ERGIC2
CD4 Proliferating	0.521440357589001	-0.283792966000592	71	116	1	XPOT
CD4 Proliferating	0.521440357589001	-0.283792966000592	71	116	1	CEP290
CD4 Proliferating	0.521440357589001	-0.283792966000592	71	116	1	HELLPAR
CD4 Proliferating	0.521440357589001	-0.283792966000592	71	116	1	RIC8B
CD4 Proliferating	0.521440357589001	-0.283792966000592	71	116	1	RNF34
CD4 Proliferating	0.521440357589001	-0.283792966000592	71	116	1	DIS3
CD4 Proliferating	0.521440357589001	-0.283792966000592	71	116	1	DAAM1
CD4 Proliferating	0.521440357589001	-0.283792966000592	71	116	1	MRTFB
CD4 Proliferating	0.521440357589001	-0.283792966000592	71	116	1	MARF1
CD4 Proliferating	0.521440357589001	-0.283792966000592	71	116	1	HERPUD1
CD4 Proliferating	0.521440357589001	-0.283792966000592	71	116	1	RABEP1
CD4 Proliferating	0.521440357589001	-0.283792966000592	71	116	1	MPDU1
CD4 Proliferating	0.521440357589001	-0.283792966000592	71	116	1	CENPX
CD4 Proliferating	0.521440357589001	-0.283792966000592	71	116	1	PIK3C3
CD4 Proliferating	0.521440357589001	-0.283792966000592	71	116	1	ME2
CD4 Proliferating	0.521440357589001	-0.283792966000592	71	116	1	R3HDM4
CD4 Proliferating	0.521440357589001	-0.283792966000592	71	116	1	GADD45GIP1
CD4 Proliferating	0.521440357589001	-0.283792966000592	71	116	1	USF2
CD4 Proliferating	0.521440357589001	-0.283792966000592	71	116	1	AP2S1
CD4 Proliferating	0.521440357589001	-0.283792966000592	71	116	1	ZC3H4
CD4 Proliferating	0.521440357589001	-0.283792966000592	71	116	1	CARD8
CD4 Proliferating	0.521440357589001	-0.283792966000592	71	116	1	PANK2
CD4 Proliferating	0.521440357589001	-0.283792966000592	71	116	1	SNRPB2
CD4 Proliferating	0.521440357589001	-0.283792966000592	71	116	1	ERGIC3
CD4 Proliferating	0.521440357589001	-0.283792966000592	71	116	1	SRSF6
CD4 Proliferating	0.521440357589001	-0.283792966000592	71	116	1	ATP5PF
CD4 Proliferating	0.521440357589001	-0.283792966000592	71	116	1	TRIOBP
CD4 Proliferating	0.521440357589001	-0.283792966000592	71	116	1	ARHGAP4
CD4 Proliferating	0.522190108070819	-0.249027547839915	643	696	1	CENPP
CD4 Proliferating	0.523325568910102	-0.139403056665416	536	609	1	OSBPL8
CD4 Proliferating	0.524205563326588	-0.253419316957073	0.5	522	1	OAZ1
CD4 Proliferating	0.525221842853987	-0.239398846642138	321	391	1	ATP9B
CD4 Proliferating	0.525921942513599	-0.123328293807345	536	638	1	HNRNPK
CD4 Proliferating	0.528180479629845	0.523561956057013	214	159	1	ARL8B
CD4 Proliferating	0.528180479629845	0.523561956057013	214	159	1	BRK1
CD4 Proliferating	0.528180479629845	0.523561956057013	214	159	1	CTNNB1
CD4 Proliferating	0.528180479629845	0.523561956057013	214	159	1	FBXW5
CD4 Proliferating	0.528180479629845	0.523561956057013	214	159	1	PPP3CB
CD4 Proliferating	0.528180479629845	0.523561956057013	214	159	1	KLF13
CD4 Proliferating	0.528180479629845	0.523561956057013	214	159	1	CCT8
CD4 Proliferating	0.528261897119902	0.716207033999409	36	14	1	MRPL33
CD4 Proliferating	0.528261897119902	0.301169534720565	36	14	1	AC068051.1
CD4 Proliferating	0.528261897119902	0.301169534720565	36	14	1	AC139720.1
CD4 Proliferating	0.528261897119902	0.716207033999409	36	14	1	FSTL4
CD4 Proliferating	0.528261897119902	0.716207033999409	36	14	1	SCGB3A1
CD4 Proliferating	0.528261897119902	0.716207033999409	36	14	1	GTF2H5
CD4 Proliferating	0.528261897119902	0.301169534720565	36	14	1	AP003086.1
CD4 Proliferating	0.528261897119902	0.716207033999409	36	14	1	METTL7A
CD4 Proliferating	0.528261897119902	0.716207033999409	36	14	1	TBC1D20
CD4 Proliferating	0.52873694550067	-0.158262083916732	464	536	1	SMC1A
CD4 Proliferating	0.528882065652341	0.394278939112046	0.25	188	1	ZC3H13
CD4 Proliferating	0.529790724233613	0.230780206829167	679	638	1	NSD2
CD4 Proliferating	0.530374420483721	-0.131789872555541	286	362	1	HMGA1
CD4 Proliferating	0.530770432894039	0.649092838140872	179	0.13	1	POLK
CD4 Proliferating	0.530770432894039	0.649092838140872	179	0.13	1	ZNF83
CD4 Proliferating	0.533071107001842	-0.361795478001865	179	232	1	HECTD1
CD4 Proliferating	0.533071107001842	-0.361795478001865	179	232	1	ANP32A
CD4 Proliferating	0.53334415120778	0.886132035441721	143	101	1	CCDC82
CD4 Proliferating	0.53334415120778	0.886132035441721	143	101	1	ZBTB44
CD4 Proliferating	0.53334415120778	0.886132035441721	143	101	1	LIN52
CD4 Proliferating	0.53334415120778	0.886132035441721	143	101	1	NSRP1
CD4 Proliferating	0.53334415120778	0.886132035441721	143	101	1	SCAND1
CD4 Proliferating	0.5340749993385	0.105618725602758	679	565	1	CHST11
CD4 Proliferating	0.535297900762046	-0.184257292449677	107	159	1	BRI3BP
CD4 Proliferating	0.535319408410781	0.301169534720565	36	72	1	GLYR1
CD4 Proliferating	0.535550082673111	0.301169534720565	286	217	1	UGGT1
CD4 Proliferating	0.535550082673111	0.301169534720565	286	217	1	GIMAP4
CD4 Proliferating	0.535550082673111	0.301169534720565	286	217	1	TMEM245
CD4 Proliferating	0.535660094605148	-0.113867964558279	143	203	1	ICAM3
CD4 Proliferating	0.536725991841894	0.383631694912538	464	406	1	TNRC6B
CD4 Proliferating	0.537629061955131	-0.243150981503246	536	638	1	LIMS1
CD4 Proliferating	0.539036084606369	0.301169534720565	0	14	1	KLHL17
CD4 Proliferating	0.539036084606369	0.301169534720565	0	14	1	B3GALT6
CD4 Proliferating	0.539036084606369	0.301169534720565	0	14	1	DVL1
CD4 Proliferating	0.539036084606369	0.301169534720565	0	14	1	ATAD3C
CD4 Proliferating	0.539036084606369	0.301169534720565	0	14	1	MIB2
CD4 Proliferating	0.539036084606369	0.301169534720565	0	14	1	FO704657.1
CD4 Proliferating	0.539036084606369	0.301169534720565	0	14	1	MORN1
CD4 Proliferating	0.539036084606369	0.301169534720565	0	14	1	PLCH2
CD4 Proliferating	0.539036084606369	0.301169534720565	0	14	1	PANK4
CD4 Proliferating	0.539036084606369	0.301169534720565	0	14	1	TP73
CD4 Proliferating	0.539036084606369	0.301169534720565	0	14	1	ESPN
CD4 Proliferating	0.539036084606369	0.301169534720565	0	14	1	KLHL21
CD4 Proliferating	0.539036084606369	0.301169534720565	0	14	1	PHF13
CD4 Proliferating	0.539036084606369	0.301169534720565	0	14	1	THAP3
CD4 Proliferating	0.539036084606369	0.301169534720565	0	14	1	AL034417.3
CD4 Proliferating	0.539036084606369	0.301169534720565	0	14	1	GPR157
CD4 Proliferating	0.539036084606369	0.301169534720565	0	14	1	TMEM201
CD4 Proliferating	0.539036084606369	0.301169534720565	0	14	1	CENPS
CD4 Proliferating	0.539036084606369	0.301169534720565	0	14	1	CORT
CD4 Proliferating	0.539036084606369	0.301169534720565	0	14	1	CASZ1
CD4 Proliferating	0.539036084606369	0.301169534720565	0	14	1	UBIAD1
CD4 Proliferating	0.539036084606369	0.301169534720565	0	14	1	MTHFR
CD4 Proliferating	0.539036084606369	0.301169534720565	0	14	1	PLOD1
CD4 Proliferating	0.539036084606369	0.301169534720565	0	14	1	KAZN
CD4 Proliferating	0.539036084606369	0.301169534720565	0	14	1	ARHGEF19
CD4 Proliferating	0.539036084606369	0.301169534720565	0	14	1	AL109627.1
CD4 Proliferating	0.539036084606369	0.301169534720565	0	14	1	SPATA21
CD4 Proliferating	0.539036084606369	0.301169534720565	0	14	1	AL137127.1
CD4 Proliferating	0.539036084606369	0.301169534720565	0	14	1	UBXN10
CD4 Proliferating	0.539036084606369	0.301169534720565	0	14	1	MUL1
CD4 Proliferating	0.539036084606369	0.301169534720565	0	14	1	LINC01355
CD4 Proliferating	0.539036084606369	0.301169534720565	0	14	1	ZNF436
CD4 Proliferating	0.539036084606369	0.301169534720565	0	14	1	TCEA3
CD4 Proliferating	0.539036084606369	0.301169534720565	0	14	1	ID3
CD4 Proliferating	0.539036084606369	0.301169534720565	0	14	1	LYPLA2
CD4 Proliferating	0.539036084606369	0.301169534720565	0	14	1	HMGCL
CD4 Proliferating	0.539036084606369	0.301169534720565	0	14	1	MTFR1L
CD4 Proliferating	0.539036084606369	0.301169534720565	0	14	1	PAQR7
CD4 Proliferating	0.539036084606369	0.301169534720565	0	14	1	ZNF593
CD4 Proliferating	0.539036084606369	0.301169534720565	0	14	1	UBXN11
CD4 Proliferating	0.539036084606369	0.301169534720565	0	14	1	CRYBG2
CD4 Proliferating	0.539036084606369	0.301169534720565	0	14	1	ZDHHC18
CD4 Proliferating	0.539036084606369	0.301169534720565	0	14	1	SFN
CD4 Proliferating	0.539036084606369	0.301169534720565	0	14	1	GPATCH3
CD4 Proliferating	0.539036084606369	0.301169534720565	0	14	1	AHDC1
CD4 Proliferating	0.539036084606369	0.301169534720565	0	14	1	XKR8
CD4 Proliferating	0.539036084606369	0.301169534720565	0	14	1	SNHG12
CD4 Proliferating	0.539036084606369	0.301169534720565	0	14	1	MECR
CD4 Proliferating	0.539036084606369	0.301169534720565	0	14	1	TMEM234
CD4 Proliferating	0.539036084606369	0.301169534720565	0	14	1	FAM229A
CD4 Proliferating	0.539036084606369	0.301169534720565	0	14	1	TRIM62
CD4 Proliferating	0.539036084606369	0.301169534720565	0	14	1	AL662907.3
CD4 Proliferating	0.539036084606369	0.301169534720565	0	14	1	SMIM12
CD4 Proliferating	0.539036084606369	0.301169534720565	0	14	1	ZMYM1
CD4 Proliferating	0.539036084606369	0.301169534720565	0	14	1	C1orf216
CD4 Proliferating	0.539036084606369	0.301169534720565	0	14	1	AL139286.3
CD4 Proliferating	0.539036084606369	0.301169534720565	0	14	1	AL138787.2
CD4 Proliferating	0.539036084606369	0.301169534720565	0	14	1	MANEAL
CD4 Proliferating	0.539036084606369	0.301169534720565	0	14	1	YRDC
CD4 Proliferating	0.539036084606369	0.301169534720565	0	14	1	AL139260.1
CD4 Proliferating	0.539036084606369	0.301169534720565	0	14	1	AL442071.2
CD4 Proliferating	0.539036084606369	0.301169534720565	0	14	1	HPCAL4
CD4 Proliferating	0.539036084606369	0.301169534720565	0	14	1	PPIE
CD4 Proliferating	0.539036084606369	0.301169534720565	0	14	1	BMP8B
CD4 Proliferating	0.539036084606369	0.301169534720565	0	14	1	TRIT1
CD4 Proliferating	0.539036084606369	0.301169534720565	0	14	1	TMCO2
CD4 Proliferating	0.539036084606369	0.301169534720565	0	14	1	AL050341.2
CD4 Proliferating	0.539036084606369	0.301169534720565	0	14	1	RIMS3
CD4 Proliferating	0.539036084606369	0.301169534720565	0	14	1	AL031289.1
CD4 Proliferating	0.539036084606369	0.301169534720565	0	14	1	C1orf50
CD4 Proliferating	0.539036084606369	0.301169534720565	0	14	1	CFAP57
CD4 Proliferating	0.539036084606369	0.301169534720565	0	14	1	AL139289.2
CD4 Proliferating	0.539036084606369	0.301169534720565	0	14	1	HYI-AS1
CD4 Proliferating	0.539036084606369	0.301169534720565	0	14	1	KDM4A
CD4 Proliferating	0.539036084606369	0.301169534720565	0	14	1	AL451062.1
CD4 Proliferating	0.539036084606369	0.301169534720565	0	14	1	IPO13
CD4 Proliferating	0.539036084606369	0.301169534720565	0	14	1	ARMH1
CD4 Proliferating	0.539036084606369	0.301169534720565	0	14	1	PLK3
CD4 Proliferating	0.539036084606369	0.301169534720565	0	14	1	CCDC17
CD4 Proliferating	0.539036084606369	0.301169534720565	0	14	1	TMEM69
CD4 Proliferating	0.539036084606369	0.301169534720565	0	14	1	LRRC41
CD4 Proliferating	0.539036084606369	0.301169534720565	0	14	1	FAAH
CD4 Proliferating	0.539036084606369	0.301169534720565	0	14	1	MOB3C
CD4 Proliferating	0.539036084606369	0.301169534720565	0	14	1	FOXD2-AS1
CD4 Proliferating	0.539036084606369	0.301169534720565	0	14	1	AC104170.1
CD4 Proliferating	0.539036084606369	0.301169534720565	0	14	1	AL050343.2
CD4 Proliferating	0.539036084606369	0.301169534720565	0	14	1	KTI12
CD4 Proliferating	0.539036084606369	0.301169534720565	0	14	1	AL513218.2
CD4 Proliferating	0.539036084606369	0.301169534720565	0	14	1	SLC1A7
CD4 Proliferating	0.539036084606369	0.301169534720565	0	14	1	CPT2
CD4 Proliferating	0.539036084606369	0.301169534720565	0	14	1	AL606760.1
CD4 Proliferating	0.539036084606369	0.301169534720565	0	14	1	TTC4
CD4 Proliferating	0.539036084606369	0.301169534720565	0	14	1	NFIA-AS2
CD4 Proliferating	0.539036084606369	0.301169534720565	0	14	1	DOCK7
CD4 Proliferating	0.539036084606369	0.301169534720565	0	14	1	DNAJC6
CD4 Proliferating	0.539036084606369	0.301169534720565	0	14	1	IL23R
CD4 Proliferating	0.539036084606369	0.301169534720565	0	14	1	ZRANB2-AS1
CD4 Proliferating	0.539036084606369	0.301169534720565	0	14	1	FPGT
CD4 Proliferating	0.539036084606369	0.301169534720565	0	14	1	AL359762.1
CD4 Proliferating	0.539036084606369	-0.283792966000592	0	14	1	LPAR3
CD4 Proliferating	0.539036084606369	-0.283792966000592	0	14	1	AL078459.1
CD4 Proliferating	0.539036084606369	0.301169534720565	0	14	1	AL049597.2
CD4 Proliferating	0.539036084606369	0.301169534720565	0	14	1	GBP7
CD4 Proliferating	0.539036084606369	0.301169534720565	0	14	1	AL596214.1
CD4 Proliferating	0.539036084606369	0.301169534720565	0	14	1	BTBD8
CD4 Proliferating	0.539036084606369	0.301169534720565	0	14	1	CCDC18-AS1
CD4 Proliferating	0.539036084606369	0.301169534720565	0	14	1	SLC44A3
CD4 Proliferating	0.539036084606369	0.301169534720565	0	14	1	DPYD-AS1
CD4 Proliferating	0.539036084606369	0.301169534720565	0	14	1	FRRS1
CD4 Proliferating	0.539036084606369	0.301169534720565	0	14	1	AC118553.1
CD4 Proliferating	0.539036084606369	0.301169534720565	0	14	1	AC093019.2
CD4 Proliferating	0.539036084606369	0.301169534720565	0	14	1	LRRC39
CD4 Proliferating	0.539036084606369	0.301169534720565	0	14	1	DPH5
CD4 Proliferating	0.539036084606369	0.301169534720565	0	14	1	LINC02785
CD4 Proliferating	0.539036084606369	0.301169534720565	0	14	1	CLCC1
CD4 Proliferating	0.539036084606369	0.301169534720565	0	14	1	TMEM167B
CD4 Proliferating	0.539036084606369	0.301169534720565	0	14	1	PSRC1
CD4 Proliferating	0.539036084606369	0.301169534720565	0	14	1	KCNC4
CD4 Proliferating	0.539036084606369	0.301169534720565	0	14	1	RBM15-AS1
CD4 Proliferating	0.539036084606369	0.301169534720565	0	14	1	KCNA3
CD4 Proliferating	0.539036084606369	0.301169534720565	0	14	1	AL603832.1
CD4 Proliferating	0.539036084606369	0.301169534720565	0	14	1	RHOC
CD4 Proliferating	0.539036084606369	0.301169534720565	0	14	1	LRIG2-DT
CD4 Proliferating	0.539036084606369	0.301169534720565	0	14	1	AC253572.2
CD4 Proliferating	0.539036084606369	0.301169534720565	0	14	1	FAM72B
CD4 Proliferating	0.539036084606369	0.301169534720565	0	14	1	SRGAP2-AS1
CD4 Proliferating	0.539036084606369	0.301169534720565	0	14	1	LINC02591
CD4 Proliferating	0.539036084606369	0.301169534720565	0	14	1	FP700111.1
CD4 Proliferating	0.539036084606369	0.301169534720565	0	14	1	FAM72D
CD4 Proliferating	0.539036084606369	0.301169534720565	0	14	1	PDZK1
CD4 Proliferating	0.539036084606369	0.301169534720565	0	14	1	PIAS3
CD4 Proliferating	0.539036084606369	0.301169534720565	0	14	1	ANKRD35
CD4 Proliferating	0.539036084606369	0.301169534720565	0	14	1	ITGA10
CD4 Proliferating	0.539036084606369	0.301169534720565	0	14	1	NOTCH2NLA
CD4 Proliferating	0.539036084606369	0.301169534720565	0	14	1	LINC01138
CD4 Proliferating	0.539036084606369	0.301169534720565	0	14	1	AC245297.3
CD4 Proliferating	0.539036084606369	0.301169534720565	0	14	1	GOLPH3L
CD4 Proliferating	0.539036084606369	0.301169534720565	0	14	1	MINDY1
CD4 Proliferating	0.539036084606369	0.301169534720565	0	14	1	BNIPL
CD4 Proliferating	0.539036084606369	0.301169534720565	0	14	1	C1orf56
CD4 Proliferating	0.539036084606369	0.301169534720565	0	14	1	VPS72
CD4 Proliferating	0.539036084606369	0.301169534720565	0	14	1	RORC
CD4 Proliferating	0.539036084606369	0.301169534720565	0	14	1	S100A9
CD4 Proliferating	0.539036084606369	0.301169534720565	0	14	1	AL513523.3
CD4 Proliferating	0.539036084606369	0.301169534720565	0	14	1	SLC39A1
CD4 Proliferating	0.539036084606369	0.301169534720565	0	14	1	AL451085.2
CD4 Proliferating	0.539036084606369	0.301169534720565	0	14	1	MSTO1
CD4 Proliferating	0.539036084606369	0.301169534720565	0	14	1	UBQLN4
CD4 Proliferating	0.539036084606369	0.301169534720565	0	14	1	SEMA4A
CD4 Proliferating	0.539036084606369	0.301169534720565	0	14	1	GLMP
CD4 Proliferating	0.539036084606369	0.301169534720565	0	14	1	ARHGEF11
CD4 Proliferating	0.539036084606369	0.301169534720565	0	14	1	ETV3
CD4 Proliferating	0.539036084606369	0.301169534720565	0	14	1	MNDA
CD4 Proliferating	0.539036084606369	0.301169534720565	0	14	1	DUSP23
CD4 Proliferating	0.539036084606369	0.301169534720565	0	14	1	PIGM
CD4 Proliferating	0.539036084606369	0.301169534720565	0	14	1	PEX19
CD4 Proliferating	0.539036084606369	0.301169534720565	0	14	1	AL138930.1
CD4 Proliferating	0.539036084606369	0.301169534720565	0	14	1	LY9
CD4 Proliferating	0.539036084606369	0.301169534720565	0	14	1	PPOX
CD4 Proliferating	0.539036084606369	0.301169534720565	0	14	1	MPZ
CD4 Proliferating	0.539036084606369	0.301169534720565	0	14	1	GPA33
CD4 Proliferating	0.539036084606369	0.301169534720565	0	14	1	AL359962.2
CD4 Proliferating	0.539036084606369	0.301169534720565	0	14	1	MPZL1
CD4 Proliferating	0.539036084606369	0.301169534720565	0	14	1	TBX19
CD4 Proliferating	0.539036084606369	0.301169534720565	0	14	1	PRDX6
CD4 Proliferating	0.539036084606369	0.301169534720565	0	14	1	RC3H1-IT1
CD4 Proliferating	0.539036084606369	0.301169534720565	0	14	1	RABGAP1L-DT
CD4 Proliferating	0.539036084606369	0.301169534720565	0	14	1	Z99127.1
CD4 Proliferating	0.539036084606369	-0.283792966000592	0	14	1	Z99127.4
CD4 Proliferating	0.539036084606369	0.301169534720565	0	14	1	AL591043.2
CD4 Proliferating	0.539036084606369	0.301169534720565	0	14	1	RASAL2
CD4 Proliferating	0.539036084606369	0.301169534720565	0	14	1	RALGPS2
CD4 Proliferating	0.539036084606369	0.301169534720565	0	14	1	ABL2
CD4 Proliferating	0.539036084606369	0.301169534720565	0	14	1	QSOX1
CD4 Proliferating	0.539036084606369	0.301169534720565	0	14	1	NPL
CD4 Proliferating	0.539036084606369	0.301169534720565	0	14	1	SHCBP1L
CD4 Proliferating	0.539036084606369	0.301169534720565	0	14	1	NMNAT2
CD4 Proliferating	0.539036084606369	0.301169534720565	0	14	1	APOBEC4
CD4 Proliferating	0.539036084606369	0.301169534720565	0	14	1	AL713852.1
CD4 Proliferating	0.539036084606369	0.301169534720565	0	14	1	PTGS2
CD4 Proliferating	0.539036084606369	0.301169534720565	0	14	1	RGS2
CD4 Proliferating	0.539036084606369	0.301169534720565	0	14	1	GLRX2
CD4 Proliferating	0.539036084606369	0.301169534720565	0	14	1	AC104461.1
CD4 Proliferating	0.539036084606369	0.301169534720565	0	14	1	TMEM9
CD4 Proliferating	0.539036084606369	0.301169534720565	0	14	1	AC096677.1
CD4 Proliferating	0.539036084606369	0.301169534720565	0	14	1	IPO9-AS1
CD4 Proliferating	0.539036084606369	0.301169534720565	0	14	1	SHISA4
CD4 Proliferating	0.539036084606369	0.301169534720565	0	14	1	AL512306.3
CD4 Proliferating	0.539036084606369	0.301169534720565	0	14	1	TMCC2
CD4 Proliferating	0.539036084606369	0.301169534720565	0	14	1	MFSD4A
CD4 Proliferating	0.539036084606369	0.301169534720565	0	14	1	C1orf147
CD4 Proliferating	0.539036084606369	0.301169534720565	0	14	1	AL591846.2
CD4 Proliferating	0.539036084606369	0.301169534720565	0	14	1	AL137789.1
CD4 Proliferating	0.539036084606369	0.301169534720565	0	14	1	AL034351.4
CD4 Proliferating	0.539036084606369	0.301169534720565	0	14	1	FLVCR1
CD4 Proliferating	0.539036084606369	0.301169534720565	0	14	1	AC096642.1
CD4 Proliferating	0.539036084606369	0.301169534720565	0	14	1	ZC3H11B
CD4 Proliferating	0.539036084606369	0.301169534720565	0	14	1	AL513314.2
CD4 Proliferating	0.539036084606369	0.301169534720565	0	14	1	HHIPL2
CD4 Proliferating	0.539036084606369	0.301169534720565	0	14	1	TLR5
CD4 Proliferating	0.539036084606369	0.301169534720565	0	14	1	DEGS1
CD4 Proliferating	0.539036084606369	0.301169534720565	0	14	1	DNAH14
CD4 Proliferating	0.539036084606369	0.301169534720565	0	14	1	ENAH
CD4 Proliferating	0.539036084606369	0.301169534720565	0	14	1	EPHX1
CD4 Proliferating	0.539036084606369	0.301169534720565	0	14	1	AL512343.2
CD4 Proliferating	0.539036084606369	0.301169534720565	0	14	1	HIST3H2BB
CD4 Proliferating	0.539036084606369	0.301169534720565	0	14	1	RHOU
CD4 Proliferating	0.539036084606369	0.301169534720565	0	14	1	LINC02814
CD4 Proliferating	0.539036084606369	0.301169534720565	0	14	1	CCSAP
CD4 Proliferating	0.539036084606369	0.301169534720565	0	14	1	EXOC8
CD4 Proliferating	0.539036084606369	0.301169534720565	0	14	1	AL136171.2
CD4 Proliferating	0.539036084606369	-0.283792966000592	0	14	1	COA6-AS1
CD4 Proliferating	0.539036084606369	0.301169534720565	0	14	1	AL391832.4
CD4 Proliferating	0.539036084606369	0.301169534720565	0	14	1	TBCE
CD4 Proliferating	0.539036084606369	0.301169534720565	0	14	1	TBCE.1
CD4 Proliferating	0.539036084606369	0.301169534720565	0	14	1	AL359921.2
CD4 Proliferating	0.539036084606369	0.301169534720565	0	14	1	AL359921.1
CD4 Proliferating	0.539036084606369	0.301169534720565	0	14	1	OPN3
CD4 Proliferating	0.539036084606369	0.301169534720565	0	14	1	AKT3-IT1
CD4 Proliferating	0.539036084606369	0.301169534720565	0	14	1	ZBTB18
CD4 Proliferating	0.539036084606369	0.301169534720565	0	14	1	AC079779.2
CD4 Proliferating	0.539036084606369	0.301169534720565	0	14	1	AC092159.2
CD4 Proliferating	0.539036084606369	0.301169534720565	0	14	1	SNTG2
CD4 Proliferating	0.539036084606369	0.301169534720565	0	14	1	AC108488.1
CD4 Proliferating	0.539036084606369	0.301169534720565	0	14	1	RSAD2
CD4 Proliferating	0.539036084606369	0.301169534720565	0	14	1	GRHL1
CD4 Proliferating	0.539036084606369	0.301169534720565	0	14	1	MIR3681HG
CD4 Proliferating	0.539036084606369	0.301169534720565	0	14	1	AC068286.2
CD4 Proliferating	0.539036084606369	0.301169534720565	0	14	1	RDH14
CD4 Proliferating	0.539036084606369	0.301169534720565	0	14	1	MFSD2B
CD4 Proliferating	0.539036084606369	0.301169534720565	0	14	1	PTRHD1
CD4 Proliferating	0.539036084606369	0.301169534720565	0	14	1	DNAJC27-AS1
CD4 Proliferating	0.539036084606369	0.301169534720565	0	14	1	KIF3C
CD4 Proliferating	0.539036084606369	0.301169534720565	0	14	1	KHK
CD4 Proliferating	0.539036084606369	0.301169534720565	0	14	1	SLC5A6
CD4 Proliferating	0.539036084606369	0.301169534720565	0	14	1	MPV17
CD4 Proliferating	0.539036084606369	0.301169534720565	0	14	1	AL133243.3
CD4 Proliferating	0.539036084606369	0.301169534720565	0	14	1	VIT
CD4 Proliferating	0.539036084606369	0.301169534720565	0	14	1	GPATCH11
CD4 Proliferating	0.539036084606369	0.301169534720565	0	14	1	GEMIN6
CD4 Proliferating	0.539036084606369	0.301169534720565	0	14	1	SLC8A1
CD4 Proliferating	0.539036084606369	0.301169534720565	0	14	1	AC010883.3
CD4 Proliferating	0.539036084606369	0.301169534720565	0	14	1	PLEKHH2
CD4 Proliferating	0.539036084606369	0.301169534720565	0	14	1	DYNC2LI1
CD4 Proliferating	0.539036084606369	0.301169534720565	0	14	1	PRKCE
CD4 Proliferating	0.539036084606369	0.301169534720565	0	14	1	ATP6V1E2
CD4 Proliferating	0.539036084606369	0.301169534720565	0	14	1	SOCS5
CD4 Proliferating	0.539036084606369	0.301169534720565	0	14	1	STPG4
CD4 Proliferating	0.539036084606369	0.301169534720565	0	14	1	FAM161A
CD4 Proliferating	0.539036084606369	0.301169534720565	0	14	1	TMEM17
CD4 Proliferating	0.539036084606369	0.301169534720565	0	14	1	AC009501.3
CD4 Proliferating	0.539036084606369	0.301169534720565	0	14	1	AC012368.1
CD4 Proliferating	0.539036084606369	0.301169534720565	0	14	1	WDR92
CD4 Proliferating	0.539036084606369	0.301169534720565	0	14	1	PNO1
CD4 Proliferating	0.539036084606369	0.301169534720565	0	14	1	NFU1
CD4 Proliferating	0.539036084606369	0.301169534720565	0	14	1	TIA1
CD4 Proliferating	0.539036084606369	0.301169534720565	0	14	1	PCYOX1
CD4 Proliferating	0.539036084606369	0.301169534720565	0	14	1	RAB11FIP5
CD4 Proliferating	0.539036084606369	0.301169534720565	0	14	1	PRADC1
CD4 Proliferating	0.539036084606369	0.301169534720565	0	14	1	FBXO41
CD4 Proliferating	0.539036084606369	0.301169534720565	0	14	1	DGUOK-AS1
CD4 Proliferating	0.539036084606369	0.301169534720565	0	14	1	BOLA3
CD4 Proliferating	0.539036084606369	0.301169534720565	0	14	1	MRPL53
CD4 Proliferating	0.539036084606369	0.301169534720565	0	14	1	CTNNA2
CD4 Proliferating	0.539036084606369	0.301169534720565	0	14	1	DNAH6
CD4 Proliferating	0.539036084606369	0.301169534720565	0	14	1	TCF7L1
CD4 Proliferating	0.539036084606369	0.301169534720565	0	14	1	MRPL35
CD4 Proliferating	0.539036084606369	0.301169534720565	0	14	1	AC015971.1
CD4 Proliferating	0.539036084606369	0.301169534720565	0	14	1	RNF103
CD4 Proliferating	0.539036084606369	0.301169534720565	0	14	1	RGPD2
CD4 Proliferating	0.539036084606369	0.301169534720565	0	14	1	MAL
CD4 Proliferating	0.539036084606369	0.301169534720565	0	14	1	CNNM4
CD4 Proliferating	0.539036084606369	0.301169534720565	0	14	1	COA5
CD4 Proliferating	0.539036084606369	0.301169534720565	0	14	1	UNC50
CD4 Proliferating	0.539036084606369	0.301169534720565	0	14	1	MRPL30
CD4 Proliferating	0.539036084606369	0.301169534720565	0	14	1	LONRF2
CD4 Proliferating	0.539036084606369	0.301169534720565	0	14	1	AC010978.1
CD4 Proliferating	0.539036084606369	0.301169534720565	0	14	1	AC092645.2
CD4 Proliferating	0.539036084606369	0.301169534720565	0	14	1	IL1B
CD4 Proliferating	0.539036084606369	0.301169534720565	0	14	1	CBWD2
CD4 Proliferating	0.539036084606369	0.301169534720565	0	14	1	RABL2A
CD4 Proliferating	0.539036084606369	0.301169534720565	0	14	1	AC110769.2
CD4 Proliferating	0.539036084606369	0.301169534720565	0	14	1	AC009303.2
CD4 Proliferating	0.539036084606369	0.301169534720565	0	14	1	TMEM185B
CD4 Proliferating	0.539036084606369	0.301169534720565	0	14	1	AC012447.1
CD4 Proliferating	0.539036084606369	0.301169534720565	0	14	1	SFT2D3
CD4 Proliferating	0.539036084606369	0.301169534720565	0	14	1	CCDC115
CD4 Proliferating	0.539036084606369	0.301169534720565	0	14	1	AC114763.1
CD4 Proliferating	0.539036084606369	0.301169534720565	0	14	1	KYNU
CD4 Proliferating	0.539036084606369	0.301169534720565	0	14	1	NEB
CD4 Proliferating	0.539036084606369	0.301169534720565	0	14	1	CACNB4
CD4 Proliferating	0.539036084606369	0.301169534720565	0	14	1	ACVR1C
CD4 Proliferating	0.539036084606369	0.301169534720565	0	14	1	UPP2
CD4 Proliferating	0.539036084606369	0.301169534720565	0	14	1	DAPL1
CD4 Proliferating	0.539036084606369	0.301169534720565	0	14	1	AC016766.1
CD4 Proliferating	0.539036084606369	0.301169534720565	0	14	1	AC016723.1
CD4 Proliferating	0.539036084606369	0.301169534720565	0	14	1	KLHL23
CD4 Proliferating	0.539036084606369	0.301169534720565	0	14	1	AC104088.1
CD4 Proliferating	0.539036084606369	0.301169534720565	0	14	1	ITGA6-AS1
CD4 Proliferating	0.539036084606369	0.301169534720565	0	14	1	AC079305.1
CD4 Proliferating	0.539036084606369	0.301169534720565	0	14	1	CHROMR
CD4 Proliferating	0.539036084606369	0.301169534720565	0	14	1	AC021851.2
CD4 Proliferating	0.539036084606369	0.301169534720565	0	14	1	AC009315.1
CD4 Proliferating	0.539036084606369	0.301169534720565	0	14	1	OSGEPL1
CD4 Proliferating	0.539036084606369	0.301169534720565	0	14	1	AC013468.1
CD4 Proliferating	0.539036084606369	0.301169534720565	0	14	1	AC006460.2
CD4 Proliferating	0.539036084606369	0.301169534720565	0	14	1	KCTD18
CD4 Proliferating	0.539036084606369	0.301169534720565	0	14	1	NIF3L1
CD4 Proliferating	0.539036084606369	0.301169534720565	0	14	1	AC005037.1
CD4 Proliferating	0.539036084606369	0.301169534720565	0	14	1	ICA1L
CD4 Proliferating	0.539036084606369	0.301169534720565	0	14	1	PARD3B
CD4 Proliferating	0.539036084606369	0.301169534720565	0	14	1	ZDBF2
CD4 Proliferating	0.539036084606369	0.301169534720565	0	14	1	LINC01963
CD4 Proliferating	0.539036084606369	0.301169534720565	0	14	1	AC098820.1
CD4 Proliferating	0.539036084606369	0.301169534720565	0	14	1	SLC11A1
CD4 Proliferating	0.539036084606369	0.301169534720565	0	14	1	AC012510.1
CD4 Proliferating	0.539036084606369	0.301169534720565	0	14	1	STK36
CD4 Proliferating	0.539036084606369	0.301169534720565	0	14	1	DNAJB2
CD4 Proliferating	0.539036084606369	0.301169534720565	0	14	1	DNPEP
CD4 Proliferating	0.539036084606369	0.301169534720565	0	14	1	GMPPA
CD4 Proliferating	0.539036084606369	0.301169534720565	0	14	1	FAM124B
CD4 Proliferating	0.539036084606369	0.301169534720565	0	14	1	AC073052.2
CD4 Proliferating	0.539036084606369	0.301169534720565	0	14	1	SPATA3-AS1
CD4 Proliferating	0.539036084606369	0.301169534720565	0	14	1	LINC00471
CD4 Proliferating	0.539036084606369	0.301169534720565	0	14	1	AC073476.3
CD4 Proliferating	0.539036084606369	0.301169534720565	0	14	1	CHRND
CD4 Proliferating	0.539036084606369	0.301169534720565	0	14	1	KCNJ13
CD4 Proliferating	0.539036084606369	0.301169534720565	0	14	1	SCLY
CD4 Proliferating	0.539036084606369	0.301169534720565	0	14	1	PER2
CD4 Proliferating	0.539036084606369	0.301169534720565	0	14	1	ASB1
CD4 Proliferating	0.539036084606369	0.301169534720565	0	14	1	CAPN10-DT
CD4 Proliferating	0.539036084606369	0.301169534720565	0	14	1	CAPN10
CD4 Proliferating	0.539036084606369	0.301169534720565	0	14	1	AC114730.2
CD4 Proliferating	0.539036084606369	0.301169534720565	0	14	1	AC024060.2
CD4 Proliferating	0.539036084606369	0.301169534720565	0	14	1	AC018816.1
CD4 Proliferating	0.539036084606369	0.301169534720565	0	14	1	CAV3
CD4 Proliferating	0.539036084606369	0.301169534720565	0	14	1	CAMK1
CD4 Proliferating	0.539036084606369	0.301169534720565	0	14	1	JAGN1
CD4 Proliferating	0.539036084606369	0.301169534720565	0	14	1	FANCD2OS
CD4 Proliferating	0.539036084606369	0.301169534720565	0	14	1	LINC00852
CD4 Proliferating	0.539036084606369	0.301169534720565	0	14	1	GHRLOS
CD4 Proliferating	0.539036084606369	0.301169534720565	0	14	1	ATP2B2
CD4 Proliferating	0.539036084606369	0.301169534720565	0	14	1	SYN2
CD4 Proliferating	0.539036084606369	0.301169534720565	0	14	1	MKRN2
CD4 Proliferating	0.539036084606369	0.301169534720565	0	14	1	CAND2
CD4 Proliferating	0.539036084606369	0.301169534720565	0	14	1	HDAC11
CD4 Proliferating	0.539036084606369	0.301169534720565	0	14	1	C3orf20
CD4 Proliferating	0.539036084606369	0.301169534720565	0	14	1	MRPS25
CD4 Proliferating	0.539036084606369	0.301169534720565	0	14	1	SH3BP5-AS1
CD4 Proliferating	0.539036084606369	0.301169534720565	0	14	1	DPH3
CD4 Proliferating	0.539036084606369	0.301169534720565	0	14	1	AC090948.3
CD4 Proliferating	0.539036084606369	0.301169534720565	0	14	1	SATB1-AS1
CD4 Proliferating	0.539036084606369	0.301169534720565	0	14	1	NKIRAS1
CD4 Proliferating	0.539036084606369	0.301169534720565	0	14	1	LINC01980
CD4 Proliferating	0.539036084606369	0.301169534720565	0	14	1	CMC1
CD4 Proliferating	0.539036084606369	0.301169534720565	0	14	1	CCR4
CD4 Proliferating	0.539036084606369	0.301169534720565	0	14	1	CRTAP
CD4 Proliferating	0.539036084606369	0.301169534720565	0	14	1	SUSD5
CD4 Proliferating	0.539036084606369	0.301169534720565	0	14	1	TTC21A
CD4 Proliferating	0.539036084606369	0.301169534720565	0	14	1	CSRNP1
CD4 Proliferating	0.539036084606369	0.301169534720565	0	14	1	AC092053.3
CD4 Proliferating	0.539036084606369	0.301169534720565	0	14	1	AC104850.2
CD4 Proliferating	0.539036084606369	0.301169534720565	0	14	1	CCR8
CD4 Proliferating	0.539036084606369	0.301169534720565	0	14	1	SLC25A38
CD4 Proliferating	0.539036084606369	0.301169534720565	0	14	1	AC099332.1
CD4 Proliferating	0.539036084606369	0.301169534720565	0	14	1	ENTPD3-AS1
CD4 Proliferating	0.539036084606369	0.301169534720565	0	14	1	ZNF619
CD4 Proliferating	0.539036084606369	0.301169534720565	0	14	1	GASK1A
CD4 Proliferating	0.539036084606369	0.301169534720565	0	14	1	TMEM42
CD4 Proliferating	0.539036084606369	0.301169534720565	0	14	1	ALS2CL
CD4 Proliferating	0.539036084606369	0.301169534720565	0	14	1	CSPG5
CD4 Proliferating	0.539036084606369	0.301169534720565	0	14	1	ZNF589
CD4 Proliferating	0.539036084606369	0.301169534720565	0	14	1	NME6
CD4 Proliferating	0.539036084606369	0.301169534720565	0	14	1	NCKIPSD
CD4 Proliferating	0.539036084606369	0.301169534720565	0	14	1	P4HTM
CD4 Proliferating	0.539036084606369	0.301169534720565	0	14	1	DALRD3
CD4 Proliferating	0.539036084606369	0.301169534720565	0	14	1	USP19
CD4 Proliferating	0.539036084606369	0.301169534720565	0	14	1	CCDC71
CD4 Proliferating	0.539036084606369	0.301169534720565	0	14	1	C3orf62
CD4 Proliferating	0.539036084606369	0.301169534720565	0	14	1	TCTA
CD4 Proliferating	0.539036084606369	0.301169534720565	0	14	1	NICN1
CD4 Proliferating	0.539036084606369	0.301169534720565	0	14	1	BSN
CD4 Proliferating	0.539036084606369	0.301169534720565	0	14	1	SEMA3B
CD4 Proliferating	0.539036084606369	0.301169534720565	0	14	1	HYAL2
CD4 Proliferating	0.539036084606369	0.301169534720565	0	14	1	NPRL2
CD4 Proliferating	0.539036084606369	0.301169534720565	0	14	1	ITIH4
CD4 Proliferating	0.539036084606369	0.301169534720565	0	14	1	MUSTN1
CD4 Proliferating	0.539036084606369	0.301169534720565	0	14	1	ASB14
CD4 Proliferating	0.539036084606369	0.301169534720565	0	14	1	ABHD6
CD4 Proliferating	0.539036084606369	0.301169534720565	0	14	1	KCTD6
CD4 Proliferating	0.539036084606369	0.301169534720565	0	14	1	C3orf67-AS1
CD4 Proliferating	0.539036084606369	0.301169534720565	0	14	1	AC126121.3
CD4 Proliferating	0.539036084606369	0.301169534720565	0	14	1	PTPRG
CD4 Proliferating	0.539036084606369	0.301169534720565	0	14	1	PTPRG-AS1
CD4 Proliferating	0.539036084606369	0.301169534720565	0	14	1	PSMD6-AS2
CD4 Proliferating	0.539036084606369	0.301169534720565	0	14	1	AC012557.2
CD4 Proliferating	0.539036084606369	0.301169534720565	0	14	1	AC097369.2
CD4 Proliferating	0.539036084606369	0.301169534720565	0	14	1	GXYLT2
CD4 Proliferating	0.539036084606369	0.301169534720565	0	14	1	ZNF717
CD4 Proliferating	0.539036084606369	0.301169534720565	0	14	1	ROBO1
CD4 Proliferating	0.539036084606369	0.301169534720565	0	14	1	AC108690.1
CD4 Proliferating	0.539036084606369	0.301169534720565	0	14	1	DHFR2
CD4 Proliferating	0.539036084606369	0.301169534720565	0	14	1	GPR15
CD4 Proliferating	0.539036084606369	0.301169534720565	0	14	1	IMPG2
CD4 Proliferating	0.539036084606369	0.301169534720565	0	14	1	ZBTB11-AS1
CD4 Proliferating	0.539036084606369	0.301169534720565	0	14	1	AC012020.1
CD4 Proliferating	0.539036084606369	0.301169534720565	0	14	1	LINC01215
CD4 Proliferating	0.539036084606369	0.301169534720565	0	14	1	IFT57
CD4 Proliferating	0.539036084606369	0.301169534720565	0	14	1	MYH15
CD4 Proliferating	0.539036084606369	0.301169534720565	0	14	1	CD200
CD4 Proliferating	0.539036084606369	0.301169534720565	0	14	1	BTLA
CD4 Proliferating	0.539036084606369	0.301169534720565	0	14	1	SLC35A5
CD4 Proliferating	0.539036084606369	0.301169534720565	0	14	1	GTPBP8
CD4 Proliferating	0.539036084606369	0.301169534720565	0	14	1	ZBTB20-AS5
CD4 Proliferating	0.539036084606369	0.301169534720565	0	14	1	B4GALT4
CD4 Proliferating	0.539036084606369	0.301169534720565	0	14	1	POGLUT1
CD4 Proliferating	0.539036084606369	0.301169534720565	0	14	1	ADPRH
CD4 Proliferating	0.539036084606369	0.301169534720565	0	14	1	AC092910.3
CD4 Proliferating	0.539036084606369	0.301169534720565	0	14	1	GTF2E1
CD4 Proliferating	0.539036084606369	0.301169534720565	0	14	1	AC079841.2
CD4 Proliferating	0.539036084606369	0.301169534720565	0	14	1	CD86
CD4 Proliferating	0.539036084606369	0.301169534720565	0	14	1	CASR
CD4 Proliferating	0.539036084606369	-0.283792966000592	0	14	1	CSTA
CD4 Proliferating	0.539036084606369	0.301169534720565	0	14	1	WDR5B
CD4 Proliferating	0.539036084606369	0.301169534720565	0	14	1	PDIA5
CD4 Proliferating	0.539036084606369	0.301169534720565	0	14	1	MYLK-AS1
CD4 Proliferating	0.539036084606369	0.301169534720565	0	14	1	SLC41A3
CD4 Proliferating	0.539036084606369	0.301169534720565	0	14	1	TMCC1-AS1
CD4 Proliferating	0.539036084606369	0.301169534720565	0	14	1	PIK3R4
CD4 Proliferating	0.539036084606369	0.301169534720565	0	14	1	NEK11
CD4 Proliferating	0.539036084606369	0.301169534720565	0	14	1	AC010210.1
CD4 Proliferating	0.539036084606369	0.301169534720565	0	14	1	TF
CD4 Proliferating	0.539036084606369	0.301169534720565	0	14	1	EPHB1
CD4 Proliferating	0.539036084606369	0.301169534720565	0	14	1	NCK1-DT
CD4 Proliferating	0.539036084606369	0.301169534720565	0	14	1	NME9
CD4 Proliferating	0.539036084606369	0.301169534720565	0	14	1	GRK7
CD4 Proliferating	0.539036084606369	0.301169534720565	0	14	1	ERICH6-AS1
CD4 Proliferating	0.539036084606369	0.301169534720565	0	14	1	AC108718.1
CD4 Proliferating	0.539036084606369	0.301169534720565	0	14	1	MME
CD4 Proliferating	0.539036084606369	0.301169534720565	0	14	1	AC104472.5
CD4 Proliferating	0.539036084606369	0.301169534720565	0	14	1	MFSD1
CD4 Proliferating	0.539036084606369	0.301169534720565	0	14	1	IL12A
CD4 Proliferating	0.539036084606369	0.301169534720565	0	14	1	LINC01322
CD4 Proliferating	0.539036084606369	0.301169534720565	0	14	1	WDR49
CD4 Proliferating	0.539036084606369	0.301169534720565	0	14	1	MYNN
CD4 Proliferating	0.539036084606369	0.301169534720565	0	14	1	GPR160
CD4 Proliferating	0.539036084606369	0.301169534720565	0	14	1	SKIL
CD4 Proliferating	0.539036084606369	0.301169534720565	0	14	1	AC092919.1
CD4 Proliferating	0.539036084606369	0.301169534720565	0	14	1	LINC01208
CD4 Proliferating	0.539036084606369	0.301169534720565	0	14	1	NDUFB5
CD4 Proliferating	0.539036084606369	0.301169534720565	0	14	1	CCDC39
CD4 Proliferating	0.539036084606369	-0.283792966000592	0	14	1	SOX2-OT
CD4 Proliferating	0.539036084606369	0.301169534720565	0	14	1	AC068308.1
CD4 Proliferating	0.539036084606369	0.301169534720565	0	14	1	MCCC1
CD4 Proliferating	0.539036084606369	0.301169534720565	0	14	1	KLHL6-AS1
CD4 Proliferating	0.539036084606369	0.301169534720565	0	14	1	ABCF3
CD4 Proliferating	0.539036084606369	0.301169534720565	0	14	1	CLCN2
CD4 Proliferating	0.539036084606369	0.301169534720565	0	14	1	EHHADH
CD4 Proliferating	0.539036084606369	0.301169534720565	0	14	1	MAP3K13
CD4 Proliferating	0.539036084606369	0.301169534720565	0	14	1	CRYGS
CD4 Proliferating	0.539036084606369	0.301169534720565	0	14	1	BCL6
CD4 Proliferating	0.539036084606369	0.301169534720565	0	14	1	LPP-AS2
CD4 Proliferating	0.539036084606369	0.301169534720565	0	14	1	LPP-AS1
CD4 Proliferating	0.539036084606369	0.301169534720565	0	14	1	ATP13A4
CD4 Proliferating	0.539036084606369	0.301169534720565	0	14	1	OPA1-AS1
CD4 Proliferating	0.539036084606369	0.301169534720565	0	14	1	LINC00887
CD4 Proliferating	0.539036084606369	0.301169534720565	0	14	1	TMEM44
CD4 Proliferating	0.539036084606369	0.301169534720565	0	14	1	AC046143.1
CD4 Proliferating	0.539036084606369	0.301169534720565	0	14	1	FAM43A
CD4 Proliferating	0.539036084606369	0.301169534720565	0	14	1	XXYLT1-AS2
CD4 Proliferating	0.539036084606369	0.301169534720565	0	14	1	IQCG
CD4 Proliferating	0.539036084606369	0.301169534720565	0	14	1	LMLN
CD4 Proliferating	0.539036084606369	0.301169534720565	0	14	1	ZNF595
CD4 Proliferating	0.539036084606369	0.301169534720565	0	14	1	AC253576.2
CD4 Proliferating	0.539036084606369	0.301169534720565	0	14	1	AC092574.2
CD4 Proliferating	0.539036084606369	0.301169534720565	0	14	1	AC107464.3
CD4 Proliferating	0.539036084606369	0.301169534720565	0	14	1	MYL5
CD4 Proliferating	0.539036084606369	0.301169534720565	0	14	1	PCGF3
CD4 Proliferating	0.539036084606369	0.301169534720565	0	14	1	TMEM129
CD4 Proliferating	0.539036084606369	0.301169534720565	0	14	1	POLN
CD4 Proliferating	0.539036084606369	0.301169534720565	0	14	1	SH3BP2
CD4 Proliferating	0.539036084606369	0.301169534720565	0	14	1	MFSD10
CD4 Proliferating	0.539036084606369	0.301169534720565	0	14	1	STK32B
CD4 Proliferating	0.539036084606369	0.301169534720565	0	14	1	AC108519.1
CD4 Proliferating	0.539036084606369	0.301169534720565	0	14	1	CLNK
CD4 Proliferating	0.539036084606369	0.301169534720565	0	14	1	CC2D2A
CD4 Proliferating	0.539036084606369	0.301169534720565	0	14	1	LDB2
CD4 Proliferating	0.539036084606369	0.301169534720565	0	14	1	QDPR
CD4 Proliferating	0.539036084606369	0.301169534720565	0	14	1	SEPSECS-AS1
CD4 Proliferating	0.539036084606369	0.301169534720565	0	14	1	SMIM20
CD4 Proliferating	0.539036084606369	0.301169534720565	0	14	1	LINC02357
CD4 Proliferating	0.539036084606369	0.301169534720565	0	14	1	STIM2-AS1
CD4 Proliferating	0.539036084606369	0.301169534720565	0	14	1	C4orf19
CD4 Proliferating	0.539036084606369	0.301169534720565	0	14	1	PTTG2
CD4 Proliferating	0.539036084606369	0.301169534720565	0	14	1	UGDH
CD4 Proliferating	0.539036084606369	0.301169534720565	0	14	1	BEND4
CD4 Proliferating	0.539036084606369	0.301169534720565	0	14	1	AC096586.1
CD4 Proliferating	0.539036084606369	0.301169534720565	0	14	1	ATP10D
CD4 Proliferating	0.539036084606369	0.301169534720565	0	14	1	DCUN1D4
CD4 Proliferating	0.539036084606369	0.301169534720565	0	14	1	ERVMER34-1
CD4 Proliferating	0.539036084606369	0.301169534720565	0	14	1	NMU
CD4 Proliferating	0.539036084606369	0.301169534720565	0	14	1	RUFY3
CD4 Proliferating	0.539036084606369	0.301169534720565	0	14	1	COX18
CD4 Proliferating	0.539036084606369	0.301169534720565	0	14	1	STBD1
CD4 Proliferating	0.539036084606369	0.301169534720565	0	14	1	LINC01088
CD4 Proliferating	0.539036084606369	0.301169534720565	0	14	1	AC124016.2
CD4 Proliferating	0.539036084606369	0.301169534720565	0	14	1	THAP9-AS1
CD4 Proliferating	0.539036084606369	0.301169534720565	0	14	1	AC079160.1
CD4 Proliferating	0.539036084606369	0.301169534720565	0	14	1	WDFY3
CD4 Proliferating	0.539036084606369	0.301169534720565	0	14	1	PPM1K-DT
CD4 Proliferating	0.539036084606369	0.301169534720565	0	14	1	AC097460.1
CD4 Proliferating	0.539036084606369	0.301169534720565	0	14	1	AC098487.1
CD4 Proliferating	0.539036084606369	0.301169534720565	0	14	1	AC018797.3
CD4 Proliferating	0.539036084606369	0.301169534720565	0	14	1	BDH2
CD4 Proliferating	0.539036084606369	0.301169534720565	0	14	1	ARHGEF38
CD4 Proliferating	0.539036084606369	0.301169534720565	0	14	1	ELOVL6
CD4 Proliferating	0.539036084606369	0.301169534720565	0	14	1	AC023886.1
CD4 Proliferating	0.539036084606369	0.301169534720565	0	14	1	PRDM5
CD4 Proliferating	0.539036084606369	0.301169534720565	0	14	1	TNIP3
CD4 Proliferating	0.539036084606369	0.301169534720565	0	14	1	NUDT6
CD4 Proliferating	0.539036084606369	0.301169534720565	0	14	1	C4orf33
CD4 Proliferating	0.539036084606369	0.301169534720565	0	14	1	LINC02479
CD4 Proliferating	0.539036084606369	0.301169534720565	0	14	1	SLC7A11
CD4 Proliferating	0.539036084606369	0.301169534720565	0	14	1	SETD7
CD4 Proliferating	0.539036084606369	0.301169534720565	0	14	1	NR3C2
CD4 Proliferating	0.539036084606369	0.301169534720565	0	14	1	GATB
CD4 Proliferating	0.539036084606369	0.301169534720565	0	14	1	LINC02273
CD4 Proliferating	0.539036084606369	0.301169534720565	0	14	1	MIR4453HG
CD4 Proliferating	0.539036084606369	0.301169534720565	0	14	1	FSTL5
CD4 Proliferating	0.539036084606369	0.301169534720565	0	14	1	NAF1
CD4 Proliferating	0.539036084606369	0.301169534720565	0	14	1	SMIM31
CD4 Proliferating	0.539036084606369	0.301169534720565	0	14	1	TMEM192
CD4 Proliferating	0.539036084606369	0.301169534720565	0	14	1	CPE
CD4 Proliferating	0.539036084606369	0.301169534720565	0	14	1	SAP30
CD4 Proliferating	0.539036084606369	0.301169534720565	0	14	1	FBXO8
CD4 Proliferating	0.539036084606369	0.301169534720565	0	14	1	AC027627.1
CD4 Proliferating	0.539036084606369	0.301169534720565	0	14	1	AGA
CD4 Proliferating	0.539036084606369	0.301169534720565	0	14	1	DCTD
CD4 Proliferating	0.539036084606369	0.301169534720565	0	14	1	AC099343.4
CD4 Proliferating	0.539036084606369	0.301169534720565	0	14	1	SLC25A4
CD4 Proliferating	0.539036084606369	0.301169534720565	0	14	1	LRP2BP
CD4 Proliferating	0.539036084606369	0.301169534720565	0	14	1	AC112722.1
CD4 Proliferating	0.539036084606369	0.301169534720565	0	14	1	ANKRD37
CD4 Proliferating	0.539036084606369	0.301169534720565	0	14	1	UFSP2
CD4 Proliferating	0.539036084606369	0.301169534720565	0	14	1	F11-AS1
CD4 Proliferating	0.539036084606369	0.301169534720565	0	14	1	CCDC127
CD4 Proliferating	0.539036084606369	0.301169534720565	0	14	1	AHRR
CD4 Proliferating	0.539036084606369	0.301169534720565	0	14	1	CEP72
CD4 Proliferating	0.539036084606369	0.301169534720565	0	14	1	SLC12A7
CD4 Proliferating	0.539036084606369	0.301169534720565	0	14	1	TERT
CD4 Proliferating	0.539036084606369	0.301169534720565	0	14	1	FASTKD3
CD4 Proliferating	0.539036084606369	-10207585601668	0	14	1	TRIO
CD4 Proliferating	0.539036084606369	0.301169534720565	0	14	1	C5orf17
CD4 Proliferating	0.539036084606369	0.301169534720565	0	14	1	C5orf22
CD4 Proliferating	0.539036084606369	0.301169534720565	0	14	1	PDZD2
CD4 Proliferating	0.539036084606369	0.301169534720565	0	14	1	C1QTNF3
CD4 Proliferating	0.539036084606369	0.301169534720565	0	14	1	SPEF2
CD4 Proliferating	0.539036084606369	0.301169534720565	0	14	1	NIPBL-DT
CD4 Proliferating	0.539036084606369	0.301169534720565	0	14	1	CARD6
CD4 Proliferating	0.539036084606369	0.301169534720565	0	14	1	C5orf51
CD4 Proliferating	0.539036084606369	0.301169534720565	0	14	1	CCDC152
CD4 Proliferating	0.539036084606369	0.301169534720565	0	14	1	NIM1K
CD4 Proliferating	0.539036084606369	0.301169534720565	0	14	1	PELO
CD4 Proliferating	0.539036084606369	0.301169534720565	0	14	1	AC016644.1
CD4 Proliferating	0.539036084606369	0.301169534720565	0	14	1	RNF180
CD4 Proliferating	0.539036084606369	0.301169534720565	0	14	1	NLN
CD4 Proliferating	0.539036084606369	0.301169534720565	0	14	1	TAF9
CD4 Proliferating	0.539036084606369	0.301169534720565	0	14	1	NAIP
CD4 Proliferating	0.539036084606369	0.301169534720565	0	14	1	GTF2H2
CD4 Proliferating	0.539036084606369	0.301169534720565	0	14	1	PTCD2
CD4 Proliferating	0.539036084606369	0.301169534720565	0	14	1	ANKRA2
CD4 Proliferating	0.539036084606369	0.301169534720565	0	14	1	S100Z
CD4 Proliferating	0.539036084606369	0.301169534720565	0	14	1	SCAMP1-AS1
CD4 Proliferating	0.539036084606369	0.301169534720565	0	14	1	AC008771.1
CD4 Proliferating	0.539036084606369	0.301169534720565	0	14	1	FAM151B
CD4 Proliferating	0.539036084606369	0.301169534720565	0	14	1	ATP6AP1L
CD4 Proliferating	0.539036084606369	0.301169534720565	0	14	1	AC104118.1
CD4 Proliferating	0.539036084606369	0.301169534720565	0	14	1	POLR3G
CD4 Proliferating	0.539036084606369	0.301169534720565	0	14	1	AC106818.2
CD4 Proliferating	0.539036084606369	0.301169534720565	0	14	1	ARSK
CD4 Proliferating	0.539036084606369	0.301169534720565	0	14	1	RFESD
CD4 Proliferating	0.539036084606369	0.301169534720565	0	14	1	LIX1-AS1
CD4 Proliferating	0.539036084606369	0.301169534720565	0	14	1	RIOK2
CD4 Proliferating	0.539036084606369	0.301169534720565	0	14	1	AC021086.1
CD4 Proliferating	0.539036084606369	-0.283792966000592	0	14	1	FER
CD4 Proliferating	0.539036084606369	0.301169534720565	0	14	1	NREP
CD4 Proliferating	0.539036084606369	0.301169534720565	0	14	1	EPB41L4A-AS1
CD4 Proliferating	0.539036084606369	0.301169534720565	0	14	1	AC104126.1
CD4 Proliferating	0.539036084606369	0.301169534720565	0	14	1	SEMA6A-AS1
CD4 Proliferating	0.539036084606369	0.301169534720565	0	14	1	DTWD2
CD4 Proliferating	0.539036084606369	0.301169534720565	0	14	1	AC008568.1
CD4 Proliferating	0.539036084606369	0.301169534720565	0	14	1	LINC02240
CD4 Proliferating	0.539036084606369	0.301169534720565	0	14	1	LINC01184
CD4 Proliferating	0.539036084606369	0.301169534720565	0	14	1	AC116366.2
CD4 Proliferating	0.539036084606369	0.301169534720565	0	14	1	AC116366.1
CD4 Proliferating	0.539036084606369	0.301169534720565	0	14	1	CDKN2AIPNL
CD4 Proliferating	0.539036084606369	0.301169534720565	0	14	1	JADE2
CD4 Proliferating	0.539036084606369	0.301169534720565	0	14	1	C5orf66
CD4 Proliferating	0.539036084606369	0.301169534720565	0	14	1	SMAD5
CD4 Proliferating	0.539036084606369	0.301169534720565	0	14	1	KLHL3
CD4 Proliferating	0.539036084606369	0.301169534720565	0	14	1	IGIP
CD4 Proliferating	0.539036084606369	0.301169534720565	0	14	1	AC008438.1
CD4 Proliferating	0.539036084606369	0.301169534720565	0	14	1	EIF4EBP3
CD4 Proliferating	0.539036084606369	0.301169534720565	0	14	1	TMCO6
CD4 Proliferating	0.539036084606369	0.301169534720565	0	14	1	WDR55
CD4 Proliferating	0.539036084606369	0.301169534720565	0	14	1	HDAC3
CD4 Proliferating	0.539036084606369	0.301169534720565	0	14	1	RELL2
CD4 Proliferating	0.539036084606369	0.301169534720565	0	14	1	GNPDA1
CD4 Proliferating	0.539036084606369	0.301169534720565	0	14	1	FGF1
CD4 Proliferating	0.539036084606369	0.301169534720565	0	14	1	KCTD16
CD4 Proliferating	0.539036084606369	0.301169534720565	0	14	1	ADRB2
CD4 Proliferating	0.539036084606369	0.301169534720565	0	14	1	AC131025.1
CD4 Proliferating	0.539036084606369	0.301169534720565	0	14	1	PPARGC1B
CD4 Proliferating	0.539036084606369	0.301169534720565	0	14	1	SAP30L-AS1
CD4 Proliferating	0.539036084606369	0.301169534720565	0	14	1	FAXDC2
CD4 Proliferating	0.539036084606369	0.301169534720565	0	14	1	MIR3142HG
CD4 Proliferating	0.539036084606369	0.301169534720565	0	14	1	TENM2
CD4 Proliferating	0.539036084606369	0.301169534720565	0	14	1	HRH2
CD4 Proliferating	0.539036084606369	0.301169534720565	0	14	1	NOP16
CD4 Proliferating	0.539036084606369	0.301169534720565	0	14	1	RAB24
CD4 Proliferating	0.539036084606369	0.301169534720565	0	14	1	RGS14
CD4 Proliferating	0.539036084606369	0.301169534720565	0	14	1	FAM153CP
CD4 Proliferating	0.539036084606369	0.301169534720565	0	14	1	RMND5B
CD4 Proliferating	0.539036084606369	0.301169534720565	0	14	1	ZNF354B
CD4 Proliferating	0.539036084606369	0.301169534720565	0	14	1	RNF130
CD4 Proliferating	0.539036084606369	0.301169534720565	0	14	1	AC008610.1
CD4 Proliferating	0.539036084606369	0.301169534720565	0	14	1	HEIH
CD4 Proliferating	0.539036084606369	0.301169534720565	0	14	1	AC008443.5
CD4 Proliferating	0.539036084606369	0.301169534720565	0	14	1	AC008443.6
CD4 Proliferating	0.539036084606369	0.301169534720565	0	14	1	SERPINB9P1
CD4 Proliferating	0.539036084606369	0.301169534720565	0	14	1	ECI2
CD4 Proliferating	0.539036084606369	-0.283792966000592	0	14	1	RPP40
CD4 Proliferating	0.539036084606369	0.301169534720565	0	14	1	AL022097.1
CD4 Proliferating	0.539036084606369	0.301169534720565	0	14	1	NRN1
CD4 Proliferating	0.539036084606369	0.301169534720565	0	14	1	LY86
CD4 Proliferating	0.539036084606369	0.301169534720565	0	14	1	AL139807.1
CD4 Proliferating	0.539036084606369	-0.283792966000592	0	14	1	ADTRP
CD4 Proliferating	0.539036084606369	0.301169534720565	0	14	1	AL022724.3
CD4 Proliferating	0.539036084606369	0.301169534720565	0	14	1	PHACTR1
CD4 Proliferating	0.539036084606369	0.301169534720565	0	14	1	AL008729.1
CD4 Proliferating	0.539036084606369	0.301169534720565	0	14	1	SIRT5
CD4 Proliferating	0.539036084606369	0.301169534720565	0	14	1	JARID2-AS1
CD4 Proliferating	0.539036084606369	0.301169534720565	0	14	1	AL022068.1
CD4 Proliferating	0.539036084606369	0.301169534720565	0	14	1	AL158198.1
CD4 Proliferating	0.539036084606369	0.301169534720565	0	14	1	AL132775.1
CD4 Proliferating	0.539036084606369	0.301169534720565	0	14	1	AL513188.1
CD4 Proliferating	0.539036084606369	0.301169534720565	0	14	1	SOX4
CD4 Proliferating	0.539036084606369	0.301169534720565	0	14	1	CASC15
CD4 Proliferating	0.539036084606369	0.301169534720565	0	14	1	MRS2
CD4 Proliferating	0.539036084606369	0.301169534720565	0	14	1	AL031775.1
CD4 Proliferating	0.539036084606369	0.301169534720565	0	14	1	LINC02828
CD4 Proliferating	0.539036084606369	0.301169534720565	0	14	1	ARMH2
CD4 Proliferating	0.539036084606369	0.301169534720565	0	14	1	HIST1H1A
CD4 Proliferating	0.539036084606369	0.301169534720565	0	14	1	HIST1H3A
CD4 Proliferating	0.539036084606369	0.301169534720565	0	14	1	HIST1H4A
CD4 Proliferating	0.539036084606369	0.301169534720565	0	14	1	HIST1H2AB
CD4 Proliferating	0.539036084606369	0.301169534720565	0	14	1	AL353759.1
CD4 Proliferating	0.539036084606369	0.301169534720565	0	14	1	HIST1H2BE
CD4 Proliferating	0.539036084606369	0.301169534720565	0	14	1	HIST1H4D
CD4 Proliferating	0.539036084606369	0.301169534720565	0	14	1	HIST1H2AD
CD4 Proliferating	0.539036084606369	0.301169534720565	0	14	1	BTN2A2
CD4 Proliferating	0.539036084606369	0.301169534720565	0	14	1	BTN3A3
CD4 Proliferating	0.539036084606369	0.301169534720565	0	14	1	HCG11
CD4 Proliferating	0.539036084606369	0.301169534720565	0	14	1	ZNF184
CD4 Proliferating	0.539036084606369	0.301169534720565	0	14	1	AL009179.1
CD4 Proliferating	0.539036084606369	0.301169534720565	0	14	1	HIST1H3J
CD4 Proliferating	0.539036084606369	0.301169534720565	0	14	1	ZSCAN12
CD4 Proliferating	0.539036084606369	0.301169534720565	0	14	1	HCG14
CD4 Proliferating	0.539036084606369	0.301169534720565	0	14	1	TRIM39
CD4 Proliferating	0.539036084606369	0.301169534720565	0	14	1	RPP21
CD4 Proliferating	0.539036084606369	0.301169534720565	0	14	1	C6orf136
CD4 Proliferating	0.539036084606369	0.301169534720565	0	14	1	GTF2H4
CD4 Proliferating	0.539036084606369	0.301169534720565	0	14	1	VARS2
CD4 Proliferating	0.539036084606369	0.301169534720565	0	14	1	MICA
CD4 Proliferating	0.539036084606369	0.301169534720565	0	14	1	NFKBIL1
CD4 Proliferating	0.539036084606369	0.301169534720565	0	14	1	LTA
CD4 Proliferating	0.539036084606369	0.301169534720565	0	14	1	LY6G5B
CD4 Proliferating	0.539036084606369	0.301169534720565	0	14	1	SAPCD1
CD4 Proliferating	0.539036084606369	0.301169534720565	0	14	1	HSPA1L
CD4 Proliferating	0.539036084606369	0.301169534720565	0	14	1	NEU1
CD4 Proliferating	0.539036084606369	0.301169534720565	0	14	1	EHMT2-AS1
CD4 Proliferating	0.539036084606369	0.301169534720565	0	14	1	STK19
CD4 Proliferating	0.539036084606369	0.301169534720565	0	14	1	FKBPL
CD4 Proliferating	0.539036084606369	0.301169534720565	0	14	1	AGER
CD4 Proliferating	0.539036084606369	0.301169534720565	0	14	1	HLA-DRB5
CD4 Proliferating	0.539036084606369	0.301169534720565	0	14	1	HCG25
CD4 Proliferating	0.539036084606369	0.301169534720565	0	14	1	ZBTB22
CD4 Proliferating	0.539036084606369	0.301169534720565	0	14	1	PHF1
CD4 Proliferating	0.539036084606369	0.301169534720565	0	14	1	SYNGAP1-AS1
CD4 Proliferating	0.539036084606369	0.301169534720565	0	14	1	RAB44
CD4 Proliferating	0.539036084606369	0.301169534720565	0	14	1	Z85996.3
CD4 Proliferating	0.539036084606369	0.301169534720565	0	14	1	MDGA1
CD4 Proliferating	0.539036084606369	0.301169534720565	0	14	1	DNAH8
CD4 Proliferating	0.539036084606369	0.301169534720565	0	14	1	KIF6
CD4 Proliferating	0.539036084606369	0.301169534720565	0	14	1	UNC5CL
CD4 Proliferating	0.539036084606369	0.301169534720565	0	14	1	TREML2
CD4 Proliferating	0.539036084606369	0.301169534720565	0	14	1	BYSL
CD4 Proliferating	0.539036084606369	0.301169534720565	0	14	1	PRPH2
CD4 Proliferating	0.539036084606369	0.301169534720565	0	14	1	AL035587.1
CD4 Proliferating	0.539036084606369	0.301169534720565	0	14	1	CUL9
CD4 Proliferating	0.539036084606369	0.301169534720565	0	14	1	ABCC10
CD4 Proliferating	0.539036084606369	0.301169534720565	0	14	1	MAD2L1BP
CD4 Proliferating	0.539036084606369	0.301169534720565	0	14	1	TMEM63B
CD4 Proliferating	0.539036084606369	0.301169534720565	0	14	1	SLC29A1
CD4 Proliferating	0.539036084606369	0.301169534720565	0	14	1	SLC35B2
CD4 Proliferating	0.539036084606369	0.301169534720565	0	14	1	AARS2
CD4 Proliferating	0.539036084606369	0.301169534720565	0	14	1	AL451166.1
CD4 Proliferating	0.539036084606369	0.301169534720565	0	14	1	PAQR8
CD4 Proliferating	0.539036084606369	0.301169534720565	0	14	1	TRAM2-AS1
CD4 Proliferating	0.539036084606369	0.301169534720565	0	14	1	LRRC1
CD4 Proliferating	0.539036084606369	0.301169534720565	0	14	1	KHDRBS2
CD4 Proliferating	0.539036084606369	0.301169534720565	0	14	1	AL135905.2
CD4 Proliferating	0.539036084606369	0.301169534720565	0	14	1	EYS
CD4 Proliferating	0.539036084606369	0.301169534720565	0	14	1	B3GAT2
CD4 Proliferating	0.539036084606369	0.301169534720565	0	14	1	AC019205.1
CD4 Proliferating	0.539036084606369	0.301169534720565	0	14	1	AL591135.2
CD4 Proliferating	0.539036084606369	0.301169534720565	0	14	1	AL359715.2
CD4 Proliferating	0.539036084606369	0.301169534720565	0	14	1	FAXC
CD4 Proliferating	0.539036084606369	0.301169534720565	0	14	1	AL513550.1
CD4 Proliferating	0.539036084606369	0.301169534720565	0	14	1	Z95118.2
CD4 Proliferating	0.539036084606369	0.301169534720565	0	14	1	ZBTB24
CD4 Proliferating	0.539036084606369	0.301169534720565	0	14	1	TRAF3IP2
CD4 Proliferating	0.539036084606369	0.301169534720565	0	14	1	TUBE1
CD4 Proliferating	0.539036084606369	0.301169534720565	0	14	1	CALHM6
CD4 Proliferating	0.539036084606369	0.301169534720565	0	14	1	KPNA5
CD4 Proliferating	0.539036084606369	0.301169534720565	0	14	1	DCBLD1
CD4 Proliferating	0.539036084606369	0.301169534720565	0	14	1	HSF2
CD4 Proliferating	0.539036084606369	0.301169534720565	0	14	1	AL355581.1
CD4 Proliferating	0.539036084606369	0.301169534720565	0	14	1	STX7
CD4 Proliferating	0.539036084606369	0.301169534720565	0	14	1	VNN 2,00
CD4 Proliferating	0.539036084606369	0.301169534720565	0	14	1	SLC18B1
CD4 Proliferating	0.539036084606369	0.301169534720565	0	14	1	ALDH8A1
CD4 Proliferating	0.539036084606369	0.301169534720565	0	14	1	LINC00271
CD4 Proliferating	0.539036084606369	0.301169534720565	0	14	1	PDE7B
CD4 Proliferating	0.539036084606369	0.301169534720565	0	14	1	AL138828.1
CD4 Proliferating	0.539036084606369	0.301169534720565	0	14	1	AL024508.1
CD4 Proliferating	0.539036084606369	0.301169534720565	0	14	1	AL121933.2
CD4 Proliferating	0.539036084606369	0.301169534720565	0	14	1	GVQW2
CD4 Proliferating	0.539036084606369	0.301169534720565	0	14	1	AL592429.2
CD4 Proliferating	0.539036084606369	0.301169534720565	0	14	1	LTV1
CD4 Proliferating	0.539036084606369	0.301169534720565	0	14	1	FBXO30
CD4 Proliferating	0.539036084606369	0.301169534720565	0	14	1	SASH1
CD4 Proliferating	0.539036084606369	0.301169534720565	0	14	1	SUMO4
CD4 Proliferating	0.539036084606369	0.301169534720565	0	14	1	AL078581.4
CD4 Proliferating	0.539036084606369	0.301169534720565	0	14	1	NUP43
CD4 Proliferating	0.539036084606369	0.301169534720565	0	14	1	AL080276.2
CD4 Proliferating	0.539036084606369	0.301169534720565	0	14	1	RGS17
CD4 Proliferating	0.539036084606369	0.301169534720565	0	14	1	AL355297.3
CD4 Proliferating	0.539036084606369	0.301169534720565	0	14	1	RSPH3
CD4 Proliferating	0.539036084606369	0.301169534720565	0	14	1	AL139393.3
CD4 Proliferating	0.539036084606369	0.301169534720565	0	14	1	PACRG
CD4 Proliferating	0.539036084606369	0.301169534720565	0	14	1	MPC1
CD4 Proliferating	0.539036084606369	0.301169534720565	0	14	1	BX322234.1
CD4 Proliferating	0.539036084606369	0.301169534720565	0	14	1	C6orf120
CD4 Proliferating	0.539036084606369	0.301169534720565	0	14	1	TBP
CD4 Proliferating	0.539036084606369	0.301169534720565	0	14	1	ADAP1
CD4 Proliferating	0.539036084606369	0.301169534720565	0	14	1	GPR146
CD4 Proliferating	0.539036084606369	0.301169534720565	0	14	1	ZFAND2A
CD4 Proliferating	0.539036084606369	0.301169534720565	0	14	1	AC091729.3
CD4 Proliferating	0.539036084606369	0.301169534720565	0	14	1	AC092171.2
CD4 Proliferating	0.539036084606369	0.301169534720565	0	14	1	CYTH3
CD4 Proliferating	0.539036084606369	0.301169534720565	0	14	1	ZNF12
CD4 Proliferating	0.539036084606369	0.301169534720565	0	14	1	ICA1
CD4 Proliferating	0.539036084606369	0.301169534720565	0	14	1	AC073333.1
CD4 Proliferating	0.539036084606369	0.301169534720565	0	14	1	TSPAN13
CD4 Proliferating	0.539036084606369	0.301169534720565	0	14	1	NFE2L3
CD4 Proliferating	0.539036084606369	0.301169534720565	0	14	1	AC007349.2
CD4 Proliferating	0.539036084606369	0.301169534720565	0	14	1	ELMO1-AS1
CD4 Proliferating	0.539036084606369	0.301169534720565	0	14	1	TRGC1
CD4 Proliferating	0.539036084606369	0.301169534720565	0	14	1	AMPH
CD4 Proliferating	0.539036084606369	0.301169534720565	0	14	1	UBE2D4
CD4 Proliferating	0.539036084606369	0.301169534720565	0	14	1	AC004951.1
CD4 Proliferating	0.539036084606369	0.301169534720565	0	14	1	PURB
CD4 Proliferating	0.539036084606369	0.301169534720565	0	14	1	ADCY1
CD4 Proliferating	0.539036084606369	0.301169534720565	0	14	1	SUN3
CD4 Proliferating	0.539036084606369	0.301169534720565	0	14	1	AC124014.1
CD4 Proliferating	0.539036084606369	0.301169534720565	0	14	1	MRPS17
CD4 Proliferating	0.539036084606369	0.301169534720565	0	14	1	PSPH
CD4 Proliferating	0.539036084606369	0.301169534720565	0	14	1	ZNF273
CD4 Proliferating	0.539036084606369	0.301169534720565	0	14	1	ZNF117
CD4 Proliferating	0.539036084606369	0.301169534720565	0	14	1	SPDYE21P
CD4 Proliferating	0.539036084606369	0.301169534720565	0	14	1	AC093655.1
CD4 Proliferating	0.539036084606369	0.301169534720565	0	14	1	TBL2
CD4 Proliferating	0.539036084606369	0.301169534720565	0	14	1	ABHD11
CD4 Proliferating	0.539036084606369	0.301169534720565	0	14	1	CLDN4
CD4 Proliferating	0.539036084606369	0.301169534720565	0	14	1	CASTOR2
CD4 Proliferating	0.539036084606369	0.301169534720565	0	14	1	GTF2IRD2B
CD4 Proliferating	0.539036084606369	0.301169534720565	0	14	1	TRIM73
CD4 Proliferating	0.539036084606369	0.301169534720565	0	14	1	POR
CD4 Proliferating	0.539036084606369	0.301169534720565	0	14	1	SPDYE16
CD4 Proliferating	0.539036084606369	0.301169534720565	0	14	1	POMZP3
CD4 Proliferating	0.539036084606369	0.301169534720565	0	14	1	GSAP
CD4 Proliferating	0.539036084606369	0.301169534720565	0	14	1	ABCB1
CD4 Proliferating	0.539036084606369	0.301169534720565	0	14	1	CLDN12
CD4 Proliferating	0.539036084606369	0.301169534720565	0	14	1	CDK14
CD4 Proliferating	0.539036084606369	0.301169534720565	0	14	1	CYP51A1
CD4 Proliferating	0.539036084606369	0.301169534720565	0	14	1	PEX1
CD4 Proliferating	0.539036084606369	0.301169534720565	0	14	1	AC000065.2
CD4 Proliferating	0.539036084606369	0.301169534720565	0	14	1	AC000065.1
CD4 Proliferating	0.539036084606369	0.301169534720565	0	14	1	DYNC1I1
CD4 Proliferating	0.539036084606369	0.301169534720565	0	14	1	SDHAF3
CD4 Proliferating	0.539036084606369	0.301169534720565	0	14	1	ZNF789
CD4 Proliferating	0.539036084606369	0.301169534720565	0	14	1	ZKSCAN5
CD4 Proliferating	0.539036084606369	0.301169534720565	0	14	1	CYP3A7
CD4 Proliferating	0.539036084606369	0.301169534720565	0	14	1	ZNF3
CD4 Proliferating	0.539036084606369	0.301169534720565	0	14	1	AP4M1
CD4 Proliferating	0.539036084606369	0.301169534720565	0	14	1	MBLAC1
CD4 Proliferating	0.539036084606369	0.301169534720565	0	14	1	AC073842.1
CD4 Proliferating	0.539036084606369	0.301169534720565	0	14	1	MAP11
CD4 Proliferating	0.539036084606369	0.301169534720565	0	14	1	GPC2
CD4 Proliferating	0.539036084606369	0.301169534720565	0	14	1	SAP25
CD4 Proliferating	0.539036084606369	0.301169534720565	0	14	1	PCOLCE
CD4 Proliferating	0.539036084606369	0.301169534720565	0	14	1	POP7
CD4 Proliferating	0.539036084606369	0.301169534720565	0	14	1	AC105446.1
CD4 Proliferating	0.539036084606369	0.301169534720565	0	14	1	PLOD3
CD4 Proliferating	0.539036084606369	0.301169534720565	0	14	1	CLDN15
CD4 Proliferating	0.539036084606369	0.301169534720565	0	14	1	AC005072.1
CD4 Proliferating	0.539036084606369	0.301169534720565	0	14	1	SH2B2
CD4 Proliferating	0.539036084606369	0.301169534720565	0	14	1	RASA4
CD4 Proliferating	0.539036084606369	0.301169534720565	0	14	1	UPK3BL1
CD4 Proliferating	0.539036084606369	0.301169534720565	0	14	1	SLC26A5
CD4 Proliferating	0.539036084606369	0.301169534720565	0	14	1	KMT2E-AS1
CD4 Proliferating	0.539036084606369	0.301169534720565	0	14	1	RINT1
CD4 Proliferating	0.539036084606369	0.301169534720565	0	14	1	SYPL1
CD4 Proliferating	0.539036084606369	0.301169534720565	0	14	1	AC004917.1
CD4 Proliferating	0.539036084606369	0.301169534720565	0	14	1	PRKAR2B
CD4 Proliferating	0.539036084606369	-0.283792966000592	0	14	1	GPR22
CD4 Proliferating	0.539036084606369	0.301169534720565	0	14	1	AC002467.1
CD4 Proliferating	0.539036084606369	0.301169534720565	0	14	1	LAMB1
CD4 Proliferating	0.539036084606369	0.301169534720565	0	14	1	NRCAM
CD4 Proliferating	0.539036084606369	0.301169534720565	0	14	1	THAP5
CD4 Proliferating	0.539036084606369	0.301169534720565	0	14	1	DNAJB9
CD4 Proliferating	0.539036084606369	0.301169534720565	0	14	1	AASS
CD4 Proliferating	0.539036084606369	0.301169534720565	0	14	1	CADPS2
CD4 Proliferating	0.539036084606369	0.301169534720565	0	14	1	FSCN3
CD4 Proliferating	0.539036084606369	0.301169534720565	0	14	1	SND1-IT1
CD4 Proliferating	0.539036084606369	0.301169534720565	0	14	1	METTL2B
CD4 Proliferating	0.539036084606369	0.301169534720565	0	14	1	AC090114.2
CD4 Proliferating	0.539036084606369	0.301169534720565	0	14	1	CCDC136
CD4 Proliferating	0.539036084606369	0.301169534720565	0	14	1	CEP41
CD4 Proliferating	0.539036084606369	0.301169534720565	0	14	1	AC058791.1
CD4 Proliferating	0.539036084606369	0.301169534720565	0	14	1	AC008264.2
CD4 Proliferating	0.539036084606369	0.301169534720565	0	14	1	BPGM
CD4 Proliferating	0.539036084606369	0.301169534720565	0	14	1	AC083870.1
CD4 Proliferating	0.539036084606369	0.301169534720565	0	14	1	AGBL3
CD4 Proliferating	0.539036084606369	0.301169534720565	0	14	1	AC083862.3
CD4 Proliferating	0.539036084606369	0.301169534720565	0	14	1	KIAA1549
CD4 Proliferating	0.539036084606369	0.301169534720565	0	14	1	KDM7A-DT
CD4 Proliferating	0.539036084606369	0.301169534720565	0	14	1	NDUFB2-AS1
CD4 Proliferating	0.539036084606369	0.301169534720565	0	14	1	AC004918.4
CD4 Proliferating	0.539036084606369	0.301169534720565	0	14	1	TRBV2
CD4 Proliferating	0.539036084606369	0.301169534720565	0	14	1	TRBV6-2
CD4 Proliferating	0.539036084606369	0.301169534720565	0	14	1	TRBV7-3
CD4 Proliferating	0.539036084606369	0.301169534720565	0	14	1	ARHGEF35
CD4 Proliferating	0.539036084606369	0.301169534720565	0	14	1	OR2A7
CD4 Proliferating	0.539036084606369	0.301169534720565	0	14	1	AC005229.4
CD4 Proliferating	0.539036084606369	0.301169534720565	0	14	1	ZNF425
CD4 Proliferating	0.539036084606369	0.301169534720565	0	14	1	ZNF398
CD4 Proliferating	0.539036084606369	0.301169534720565	0	14	1	ZNF783
CD4 Proliferating	0.539036084606369	0.301169534720565	0	14	1	ZNF777
CD4 Proliferating	0.539036084606369	0.301169534720565	0	14	1	KRBA1
CD4 Proliferating	0.539036084606369	0.301169534720565	0	14	1	ZNF862
CD4 Proliferating	0.539036084606369	0.301169534720565	0	14	1	ZBED6CL
CD4 Proliferating	0.539036084606369	0.301169534720565	0	14	1	LRRC61
CD4 Proliferating	0.539036084606369	0.301169534720565	0	14	1	ZNF775
CD4 Proliferating	0.539036084606369	0.301169534720565	0	14	1	NOS3
CD4 Proliferating	0.539036084606369	0.301169534720565	0	14	1	AGAP3
CD4 Proliferating	0.539036084606369	0.301169534720565	0	14	1	WDR86-AS1
CD4 Proliferating	0.539036084606369	0.301169534720565	0	14	1	AC144652.1
CD4 Proliferating	0.539036084606369	0.301169534720565	0	14	1	AC100810.1
CD4 Proliferating	0.539036084606369	0.301169534720565	0	14	1	MCPH1-AS1
CD4 Proliferating	0.539036084606369	0.301169534720565	0	14	1	PPP1R3B
CD4 Proliferating	0.539036084606369	0.301169534720565	0	14	1	AF131215.6
CD4 Proliferating	0.539036084606369	0.301169534720565	0	14	1	MTMR7
CD4 Proliferating	0.539036084606369	-0.283792966000592	0	14	1	PSD3
CD4 Proliferating	0.539036084606369	0.301169534720565	0	14	1	FAM160B2
CD4 Proliferating	0.539036084606369	0.301169534720565	0	14	1	AC037459.2
CD4 Proliferating	0.539036084606369	0.301169534720565	0	14	1	TNFRSF10D
CD4 Proliferating	0.539036084606369	0.301169534720565	0	14	1	AC120193.1
CD4 Proliferating	0.539036084606369	0.301169534720565	0	14	1	NEFL
CD4 Proliferating	0.539036084606369	0.301169534720565	0	14	1	AC108449.1
CD4 Proliferating	0.539036084606369	0.301169534720565	0	14	1	RBPMS
CD4 Proliferating	0.539036084606369	0.301169534720565	0	14	1	TTI2
CD4 Proliferating	0.539036084606369	0.301169534720565	0	14	1	AC084024.3
CD4 Proliferating	0.539036084606369	0.301169534720565	0	14	1	AC067817.2
CD4 Proliferating	0.539036084606369	0.301169534720565	0	14	1	TM2D2
CD4 Proliferating	0.539036084606369	0.301169534720565	0	14	1	SMIM19
CD4 Proliferating	0.539036084606369	0.301169534720565	0	14	1	HGSNAT
CD4 Proliferating	0.539036084606369	0.301169534720565	0	14	1	CEBPD
CD4 Proliferating	0.539036084606369	0.301169534720565	0	14	1	AC012349.1
CD4 Proliferating	0.539036084606369	0.301169534720565	0	14	1	LINC01301
CD4 Proliferating	0.539036084606369	0.301169534720565	0	14	1	ADHFE1
CD4 Proliferating	0.539036084606369	0.301169534720565	0	14	1	MYBL1
CD4 Proliferating	0.539036084606369	0.301169534720565	0	14	1	AC036214.2
CD4 Proliferating	0.539036084606369	0.301169534720565	0	14	1	AC009812.1
CD4 Proliferating	0.539036084606369	0.301169534720565	0	14	1	AC022778.1
CD4 Proliferating	0.539036084606369	0.301169534720565	0	14	1	AC079209.1
CD4 Proliferating	0.539036084606369	0.301169534720565	0	14	1	CA13
CD4 Proliferating	0.539036084606369	0.301169534720565	0	14	1	RIPK2
CD4 Proliferating	0.539036084606369	0.301169534720565	0	14	1	LINC00534
CD4 Proliferating	0.539036084606369	0.301169534720565	0	14	1	TMEM64
CD4 Proliferating	0.539036084606369	0.301169534720565	0	14	1	TRIQK
CD4 Proliferating	0.539036084606369	0.301169534720565	0	14	1	LINC00535
CD4 Proliferating	0.539036084606369	0.301169534720565	0	14	1	FSBP
CD4 Proliferating	0.539036084606369	0.301169534720565	0	14	1	AC023632.2
CD4 Proliferating	0.539036084606369	0.301169534720565	0	14	1	C8orf37-AS1
CD4 Proliferating	0.539036084606369	0.301169534720565	0	14	1	CPQ
CD4 Proliferating	0.539036084606369	0.301169534720565	0	14	1	MATN2
CD4 Proliferating	0.539036084606369	0.301169534720565	0	14	1	AP003472.1
CD4 Proliferating	0.539036084606369	0.301169534720565	0	14	1	KLF10
CD4 Proliferating	0.539036084606369	0.301169534720565	0	14	1	AP002851.1
CD4 Proliferating	0.539036084606369	0.301169534720565	0	14	1	AZIN1-AS1
CD4 Proliferating	0.539036084606369	0.301169534720565	0	14	1	ATP6V1C1
CD4 Proliferating	0.539036084606369	0.301169534720565	0	14	1	BAALC-AS1
CD4 Proliferating	0.539036084606369	0.301169534720565	0	14	1	MTSS1
CD4 Proliferating	0.539036084606369	0.301169534720565	0	14	1	SQLE
CD4 Proliferating	0.539036084606369	0.301169534720565	0	14	1	MYC
CD4 Proliferating	0.539036084606369	0.301169534720565	0	14	1	LINC00824
CD4 Proliferating	0.539036084606369	0.301169534720565	0	14	1	KCNQ3
CD4 Proliferating	0.539036084606369	0.301169534720565	0	14	1	AC107375.1
CD4 Proliferating	0.539036084606369	0.301169534720565	0	14	1	AC100803.4
CD4 Proliferating	0.539036084606369	0.301169534720565	0	14	1	AC138696.2
CD4 Proliferating	0.539036084606369	0.301169534720565	0	14	1	MROH6
CD4 Proliferating	0.539036084606369	0.301169534720565	0	14	1	FAM83H
CD4 Proliferating	0.539036084606369	0.301169534720565	0	14	1	IQANK1
CD4 Proliferating	0.539036084606369	0.301169534720565	0	14	1	SCX
CD4 Proliferating	0.539036084606369	0.301169534720565	0	14	1	TONSL
CD4 Proliferating	0.539036084606369	0.301169534720565	0	14	1	COMMD5
CD4 Proliferating	0.539036084606369	0.301169534720565	0	14	1	AL158832.1
CD4 Proliferating	0.539036084606369	0.301169534720565	0	14	1	KANK1
CD4 Proliferating	0.539036084606369	0.301169534720565	0	14	1	AL359076.1
CD4 Proliferating	0.539036084606369	0.301169534720565	0	14	1	AL354977.2
CD4 Proliferating	0.539036084606369	0.301169534720565	0	14	1	PLPP6
CD4 Proliferating	0.539036084606369	0.301169534720565	0	14	1	CD274
CD4 Proliferating	0.539036084606369	0.301169534720565	0	14	1	PDCD1LG2
CD4 Proliferating	0.539036084606369	0.301169534720565	0	14	1	AL136980.1
CD4 Proliferating	0.539036084606369	0.301169534720565	0	14	1	ADAMTSL1
CD4 Proliferating	0.539036084606369	0.301169534720565	0	14	1	SMIM27
CD4 Proliferating	0.539036084606369	0.301169534720565	0	14	1	NOL6
CD4 Proliferating	0.539036084606369	0.301169534720565	0	14	1	MYORG
CD4 Proliferating	0.539036084606369	0.301169534720565	0	14	1	RPP25L
CD4 Proliferating	0.539036084606369	0.301169534720565	0	14	1	IL11RA
CD4 Proliferating	0.539036084606369	0.301169534720565	0	14	1	FANCG
CD4 Proliferating	0.539036084606369	0.301169534720565	0	14	1	FAM214B
CD4 Proliferating	0.539036084606369	0.301169534720565	0	14	1	CREB3
CD4 Proliferating	0.539036084606369	0.301169534720565	0	14	1	GBA2
CD4 Proliferating	0.539036084606369	0.301169534720565	0	14	1	RGP1
CD4 Proliferating	0.539036084606369	0.301169534720565	0	14	1	POLR1E
CD4 Proliferating	0.539036084606369	0.301169534720565	0	14	1	FBXO10
CD4 Proliferating	0.539036084606369	0.301169534720565	0	14	1	ALDH1B1
CD4 Proliferating	0.539036084606369	0.301169534720565	0	14	1	GLIDR
CD4 Proliferating	0.539036084606369	0.301169534720565	0	14	1	BX664615.2
CD4 Proliferating	0.539036084606369	0.301169534720565	0	14	1	CBWD6
CD4 Proliferating	0.539036084606369	0.301169534720565	0	14	1	MAMDC2
CD4 Proliferating	0.539036084606369	0.301169534720565	0	14	1	AL162390.1
CD4 Proliferating	0.539036084606369	0.301169534720565	0	14	1	CARNMT1-AS1
CD4 Proliferating	0.539036084606369	0.301169534720565	0	14	1	PCSK5
CD4 Proliferating	0.539036084606369	0.301169534720565	0	14	1	PSAT1
CD4 Proliferating	0.539036084606369	0.301169534720565	0	14	1	FRMD3
CD4 Proliferating	0.539036084606369	0.301169534720565	0	14	1	IDNK
CD4 Proliferating	0.539036084606369	0.301169534720565	0	14	1	AL354920.1
CD4 Proliferating	0.539036084606369	0.301169534720565	0	14	1	GOLM1
CD4 Proliferating	0.539036084606369	0.301169534720565	0	14	1	SYK
CD4 Proliferating	0.539036084606369	0.301169534720565	0	14	1	OMD
CD4 Proliferating	0.539036084606369	0.301169534720565	0	14	1	CDC14B
CD4 Proliferating	0.539036084606369	0.301169534720565	0	14	1	TDRD7
CD4 Proliferating	0.539036084606369	0.301169534720565	0	14	1	TSTD2
CD4 Proliferating	0.539036084606369	0.301169534720565	0	14	1	ALG2
CD4 Proliferating	0.539036084606369	0.301169534720565	0	14	1	MSANTD3
CD4 Proliferating	0.539036084606369	0.301169534720565	0	14	1	TMEFF1
CD4 Proliferating	0.539036084606369	0.301169534720565	0	14	1	MRPL50
CD4 Proliferating	0.539036084606369	0.301169534720565	0	14	1	LINC01505
CD4 Proliferating	0.539036084606369	0.301169534720565	0	14	1	AL138895.1
CD4 Proliferating	0.539036084606369	0.301169534720565	0	14	1	2001-12-01
CD4 Proliferating	0.539036084606369	0.301169534720565	0	14	1	ASTN2
CD4 Proliferating	0.539036084606369	0.301169534720565	0	14	1	MIR600HG
CD4 Proliferating	0.539036084606369	0.301169534720565	0	14	1	NR6A1
CD4 Proliferating	0.539036084606369	0.301169534720565	0	14	1	RABEPK
CD4 Proliferating	0.539036084606369	0.301169534720565	0	14	1	NIBAN2
CD4 Proliferating	0.539036084606369	0.301169534720565	0	14	1	STXBP1
CD4 Proliferating	0.539036084606369	0.301169534720565	0	14	1	ST6GALNAC4
CD4 Proliferating	0.539036084606369	0.301169534720565	0	14	1	NAIF1
CD4 Proliferating	0.539036084606369	0.301169534720565	0	14	1	COQ4
CD4 Proliferating	0.539036084606369	0.301169534720565	0	14	1	AL356481.1
CD4 Proliferating	0.539036084606369	0.301169534720565	0	14	1	HMGA1P4
CD4 Proliferating	0.539036084606369	0.301169534720565	0	14	1	DOLK
CD4 Proliferating	0.539036084606369	0.301169534720565	0	14	1	MIGA2
CD4 Proliferating	0.539036084606369	0.301169534720565	0	14	1	DOLPP1
CD4 Proliferating	0.539036084606369	0.301169534720565	0	14	1	ASB6
CD4 Proliferating	0.539036084606369	0.301169534720565	0	14	1	AL158207.2
CD4 Proliferating	0.539036084606369	0.301169534720565	0	14	1	SURF2
CD4 Proliferating	0.539036084606369	0.301169534720565	0	14	1	DNLZ
CD4 Proliferating	0.539036084606369	0.301169534720565	0	14	1	SNAPC4
CD4 Proliferating	0.539036084606369	0.301169534720565	0	14	1	AGPAT2
CD4 Proliferating	0.539036084606369	0.301169534720565	0	14	1	CCDC183-AS1
CD4 Proliferating	0.539036084606369	0.301169534720565	0	14	1	NRARP
CD4 Proliferating	0.539036084606369	0.301169534720565	0	14	1	NSMF
CD4 Proliferating	0.539036084606369	0.301169534720565	0	14	1	DPH7
CD4 Proliferating	0.539036084606369	0.301169534720565	0	14	1	DIP2C
CD4 Proliferating	0.539036084606369	0.301169534720565	0	14	1	AL713851.1
CD4 Proliferating	0.539036084606369	0.301169534720565	0	14	1	LINC02669
CD4 Proliferating	0.539036084606369	0.301169534720565	0	14	1	AL365356.1
CD4 Proliferating	0.539036084606369	0.301169534720565	0	14	1	AL596094.1
CD4 Proliferating	0.539036084606369	0.301169534720565	0	14	1	ANKRD16
CD4 Proliferating	0.539036084606369	0.301169534720565	0	14	1	AL137186.1
CD4 Proliferating	0.539036084606369	0.301169534720565	0	14	1	GATA3-AS1
CD4 Proliferating	0.539036084606369	0.301169534720565	0	14	1	LINC02676
CD4 Proliferating	0.539036084606369	0.301169534720565	0	14	1	CELF2-AS1
CD4 Proliferating	0.539036084606369	0.301169534720565	0	14	1	ECHDC3
CD4 Proliferating	0.539036084606369	0.301169534720565	0	14	1	DHTKD1
CD4 Proliferating	0.539036084606369	0.301169534720565	0	14	1	FAM171A1
CD4 Proliferating	0.539036084606369	0.301169534720565	0	14	1	HACD1
CD4 Proliferating	0.539036084606369	0.301169534720565	0	14	1	STAM-AS1
CD4 Proliferating	0.539036084606369	0.301169534720565	0	14	1	MRC1
CD4 Proliferating	0.539036084606369	0.301169534720565	0	14	1	MSRB2
CD4 Proliferating	0.539036084606369	0.301169534720565	0	14	1	ENKUR
CD4 Proliferating	0.539036084606369	0.301169534720565	0	14	1	AL391839.1
CD4 Proliferating	0.539036084606369	0.301169534720565	0	14	1	ITGB1-DT
CD4 Proliferating	0.539036084606369	0.301169534720565	0	14	1	AL117336.2
CD4 Proliferating	0.539036084606369	0.301169534720565	0	14	1	ZNF25
CD4 Proliferating	0.539036084606369	0.301169534720565	0	14	1	RET
CD4 Proliferating	0.539036084606369	0.301169534720565	0	14	1	AC068707.1
CD4 Proliferating	0.539036084606369	0.301169534720565	0	14	1	ZNF32
CD4 Proliferating	0.539036084606369	0.301169534720565	0	14	1	ZNF22
CD4 Proliferating	0.539036084606369	0.301169534720565	0	14	1	TMEM273
CD4 Proliferating	0.539036084606369	0.301169534720565	0	14	1	TIMM23B-AGAP6
CD4 Proliferating	0.539036084606369	0.301169534720565	0	14	1	AL442003.1
CD4 Proliferating	0.539036084606369	0.301169534720565	0	14	1	PBLD
CD4 Proliferating	0.539036084606369	0.301169534720565	0	14	1	AIFM2
CD4 Proliferating	0.539036084606369	0.301169534720565	0	14	1	TYSND1
CD4 Proliferating	0.539036084606369	0.301169534720565	0	14	1	USP54
CD4 Proliferating	0.539036084606369	0.301169534720565	0	14	1	AC022540.1
CD4 Proliferating	0.539036084606369	0.301169534720565	0	14	1	DLG5
CD4 Proliferating	0.539036084606369	0.301169534720565	0	14	1	ZMIZ1-AS1
CD4 Proliferating	0.539036084606369	0.301169534720565	0	14	1	TMEM254
CD4 Proliferating	0.539036084606369	0.301169534720565	0	14	1	ADIRF-AS1
CD4 Proliferating	0.539036084606369	0.301169534720565	0	14	1	RNLS
CD4 Proliferating	0.539036084606369	0.301169534720565	0	14	1	IFIT2
CD4 Proliferating	0.539036084606369	0.301169534720565	0	14	1	PANK1
CD4 Proliferating	0.539036084606369	0.301169534720565	0	14	1	LGI1
CD4 Proliferating	0.539036084606369	0.301169534720565	0	14	1	NOC3L
CD4 Proliferating	0.539036084606369	0.301169534720565	0	14	1	SORBS1
CD4 Proliferating	0.539036084606369	0.301169534720565	0	14	1	CCNJ
CD4 Proliferating	0.539036084606369	0.301169534720565	0	14	1	PIK3AP1
CD4 Proliferating	0.539036084606369	0.301169534720565	0	14	1	FRAT2
CD4 Proliferating	0.539036084606369	0.301169534720565	0	14	1	MARVELD1
CD4 Proliferating	0.539036084606369	0.301169534720565	0	14	1	ZFYVE27
CD4 Proliferating	0.539036084606369	0.301169534720565	0	14	1	ENTPD7
CD4 Proliferating	0.539036084606369	0.301169534720565	0	14	1	OLMALINC
CD4 Proliferating	0.539036084606369	0.301169534720565	0	14	1	TWNK
CD4 Proliferating	0.539036084606369	0.301169534720565	0	14	1	LZTS2
CD4 Proliferating	0.539036084606369	0.301169534720565	0	14	1	POLL
CD4 Proliferating	0.539036084606369	0.301169534720565	0	14	1	AC010789.2
CD4 Proliferating	0.539036084606369	0.301169534720565	0	14	1	PSD
CD4 Proliferating	0.539036084606369	0.301169534720565	0	14	1	RPARP-AS1
CD4 Proliferating	0.539036084606369	0.301169534720565	0	14	1	NEURL1
CD4 Proliferating	0.539036084606369	0.301169534720565	0	14	1	SORCS1
CD4 Proliferating	0.539036084606369	0.301169534720565	0	14	1	GPAM
CD4 Proliferating	0.539036084606369	0.301169534720565	0	14	1	CASP7
CD4 Proliferating	0.539036084606369	0.301169534720565	0	14	1	DCLRE1A
CD4 Proliferating	0.539036084606369	0.301169534720565	0	14	1	SHTN1
CD4 Proliferating	0.539036084606369	0.301169534720565	0	14	1	BAG3
CD4 Proliferating	0.539036084606369	0.301169534720565	0	14	1	TACC2
CD4 Proliferating	0.539036084606369	0.301169534720565	0	14	1	PLEKHA1
CD4 Proliferating	0.539036084606369	0.301169534720565	0	14	1	OAT
CD4 Proliferating	0.539036084606369	0.301169534720565	0	14	1	LHPP
CD4 Proliferating	0.539036084606369	-0.283792966000592	0	14	1	ADAM12
CD4 Proliferating	0.539036084606369	0.301169534720565	0	14	1	TCERG1L
CD4 Proliferating	0.539036084606369	0.301169534720565	0	14	1	STK32C
CD4 Proliferating	0.539036084606369	0.301169534720565	0	14	1	SYCE1
CD4 Proliferating	0.539036084606369	0.301169534720565	0	14	1	AC069287.2
CD4 Proliferating	0.539036084606369	0.301169534720565	0	14	1	IFITM1
CD4 Proliferating	0.539036084606369	0.301169534720565	0	14	1	AC138230.1
CD4 Proliferating	0.539036084606369	0.301169534720565	0	14	1	LMNTD2
CD4 Proliferating	0.539036084606369	0.301169534720565	0	14	1	TMEM80
CD4 Proliferating	0.539036084606369	0.301169534720565	0	14	1	GATD1
CD4 Proliferating	0.539036084606369	0.301169534720565	0	14	1	PANO1
CD4 Proliferating	0.539036084606369	0.301169534720565	0	14	1	TOLLIP
CD4 Proliferating	0.539036084606369	0.301169534720565	0	14	1	TSPAN32
CD4 Proliferating	0.539036084606369	0.301169534720565	0	14	1	CD81-AS1
CD4 Proliferating	0.539036084606369	0.301169534720565	0	14	1	PGAP2
CD4 Proliferating	0.539036084606369	0.301169534720565	0	14	1	FAM160A2
CD4 Proliferating	0.539036084606369	0.301169534720565	0	14	1	RRP8
CD4 Proliferating	0.539036084606369	0.301169534720565	0	14	1	AKIP1
CD4 Proliferating	0.539036084606369	0.301169534720565	0	14	1	TMEM9B-AS1
CD4 Proliferating	0.539036084606369	0.301169534720565	0	14	1	AC132192.1
CD4 Proliferating	0.539036084606369	0.301169534720565	0	14	1	SBF2-AS1
CD4 Proliferating	0.539036084606369	0.301169534720565	0	14	1	SBF2
CD4 Proliferating	0.539036084606369	0.301169534720565	0	14	1	AMPD3
CD4 Proliferating	0.539036084606369	0.301169534720565	0	14	1	MICAL2
CD4 Proliferating	0.539036084606369	0.301169534720565	0	14	1	PLEKHA7
CD4 Proliferating	0.539036084606369	0.301169534720565	0	14	1	AC084117.1
CD4 Proliferating	0.539036084606369	0.301169534720565	0	14	1	CSRP3-AS1
CD4 Proliferating	0.539036084606369	0.301169534720565	0	14	1	AC116534.1
CD4 Proliferating	0.539036084606369	0.301169534720565	0	14	1	GAS2
CD4 Proliferating	0.539036084606369	0.301169534720565	0	14	1	BDNF-AS
CD4 Proliferating	0.539036084606369	0.301169534720565	0	14	1	BDNF
CD4 Proliferating	0.539036084606369	0.301169534720565	0	14	1	LMO2
CD4 Proliferating	0.539036084606369	0.301169534720565	0	14	1	TRIM44
CD4 Proliferating	0.539036084606369	0.301169534720565	0	14	1	AC087276.2
CD4 Proliferating	0.539036084606369	0.301169534720565	0	14	1	AC068205.2
CD4 Proliferating	0.539036084606369	0.301169534720565	0	14	1	ALKBH3
CD4 Proliferating	0.539036084606369	0.301169534720565	0	14	1	AC010768.2
CD4 Proliferating	0.539036084606369	0.301169534720565	0	14	1	CREB3L1
CD4 Proliferating	0.539036084606369	0.301169534720565	0	14	1	MDK
CD4 Proliferating	0.539036084606369	0.301169534720565	0	14	1	AC018410.2
CD4 Proliferating	0.539036084606369	0.301169534720565	0	14	1	ACP2
CD4 Proliferating	0.539036084606369	0.301169534720565	0	14	1	AC018410.1
CD4 Proliferating	0.539036084606369	0.301169534720565	0	14	1	SLC39A13
CD4 Proliferating	0.539036084606369	0.301169534720565	0	14	1	AP001350.1
CD4 Proliferating	0.539036084606369	0.301169534720565	0	14	1	GLYAT
CD4 Proliferating	0.539036084606369	0.301169534720565	0	14	1	MPEG1
CD4 Proliferating	0.539036084606369	0.301169534720565	0	14	1	MS4A6A
CD4 Proliferating	0.539036084606369	0.301169534720565	0	14	1	VWCE
CD4 Proliferating	0.539036084606369	0.301169534720565	0	14	1	ASRGL1
CD4 Proliferating	0.539036084606369	0.301169534720565	0	14	1	TUT1
CD4 Proliferating	0.539036084606369	0.301169534720565	0	14	1	BSCL2
CD4 Proliferating	0.539036084606369	0.301169534720565	0	14	1	TTC9C
CD4 Proliferating	0.539036084606369	0.301169534720565	0	14	1	TMEM179B
CD4 Proliferating	0.539036084606369	0.301169534720565	0	14	1	NXF1
CD4 Proliferating	0.539036084606369	0.301169534720565	0	14	1	TRPT1
CD4 Proliferating	0.539036084606369	0.301169534720565	0	14	1	VEGFB
CD4 Proliferating	0.539036084606369	0.301169534720565	0	14	1	GPR137
CD4 Proliferating	0.539036084606369	0.301169534720565	0	14	1	RPS6KA4
CD4 Proliferating	0.539036084606369	0.301169534720565	0	14	1	PPP2R5B
CD4 Proliferating	0.539036084606369	0.301169534720565	0	14	1	ZFPL1
CD4 Proliferating	0.539036084606369	0.301169534720565	0	14	1	ZNHIT2
CD4 Proliferating	0.539036084606369	0.301169534720565	0	14	1	SYVN1
CD4 Proliferating	0.539036084606369	0.301169534720565	0	14	1	MRPL49
CD4 Proliferating	0.539036084606369	0.301169534720565	0	14	1	AP003068.2
CD4 Proliferating	0.539036084606369	0.301169534720565	0	14	1	DPF2
CD4 Proliferating	0.539036084606369	0.301169534720565	0	14	1	PCNX3
CD4 Proliferating	0.539036084606369	0.301169534720565	0	14	1	RELA-DT
CD4 Proliferating	0.539036084606369	0.301169534720565	0	14	1	CTSW
CD4 Proliferating	0.539036084606369	0.301169534720565	0	14	1	PELI3
CD4 Proliferating	0.539036084606369	0.301169534720565	0	14	1	BBS1
CD4 Proliferating	0.539036084606369	0.301169534720565	0	14	1	RCE1
CD4 Proliferating	0.539036084606369	0.301169534720565	0	14	1	TESMIN
CD4 Proliferating	0.539036084606369	0.301169534720565	0	14	1	DHCR7
CD4 Proliferating	0.539036084606369	0.301169534720565	0	14	1	ALG1L9P
CD4 Proliferating	0.539036084606369	0.301169534720565	0	14	1	ZNF705E
CD4 Proliferating	0.539036084606369	0.301169534720565	0	14	1	AP000593.4
CD4 Proliferating	0.539036084606369	0.301169534720565	0	14	1	RELT
CD4 Proliferating	0.539036084606369	0.301169534720565	0	14	1	AP003717.4
CD4 Proliferating	0.539036084606369	0.301169534720565	0	14	1	SERPINH1
CD4 Proliferating	0.539036084606369	0.301169534720565	0	14	1	MYO7A
CD4 Proliferating	0.539036084606369	0.301169534720565	0	14	1	AP002812.5
CD4 Proliferating	0.539036084606369	0.301169534720565	0	14	1	KCTD21
CD4 Proliferating	0.539036084606369	0.301169534720565	0	14	1	RAB38
CD4 Proliferating	0.539036084606369	0.301169534720565	0	14	1	DISC1FP1
CD4 Proliferating	0.539036084606369	0.301169534720565	0	14	1	C11orf54
CD4 Proliferating	0.539036084606369	0.301169534720565	0	14	1	AP002383.2
CD4 Proliferating	0.539036084606369	0.301169534720565	0	14	1	GRIA4
CD4 Proliferating	0.539036084606369	0.301169534720565	0	14	1	AP000766.1
CD4 Proliferating	0.539036084606369	0.301169534720565	0	14	1	FDXACB1
CD4 Proliferating	0.539036084606369	0.301169534720565	0	14	1	C11orf1
CD4 Proliferating	0.539036084606369	0.301169534720565	0	14	1	NKAPD1
CD4 Proliferating	0.539036084606369	0.301169534720565	0	14	1	AP001267.1
CD4 Proliferating	0.539036084606369	0.301169534720565	0	14	1	IFT46
CD4 Proliferating	0.539036084606369	0.301169534720565	0	14	1	PHLDB1
CD4 Proliferating	0.539036084606369	0.301169534720565	0	14	1	SLC37A4
CD4 Proliferating	0.539036084606369	0.301169534720565	0	14	1	HYOU1
CD4 Proliferating	0.539036084606369	0.301169534720565	0	14	1	VPS11
CD4 Proliferating	0.539036084606369	0.301169534720565	0	14	1	USP2
CD4 Proliferating	0.539036084606369	0.301169534720565	0	14	1	ARHGEF12
CD4 Proliferating	0.539036084606369	0.301169534720565	0	14	1	CRTAM
CD4 Proliferating	0.539036084606369	0.301169534720565	0	14	1	SIAE
CD4 Proliferating	0.539036084606369	0.301169534720565	0	14	1	NFRKB
CD4 Proliferating	0.539036084606369	0.301169534720565	0	14	1	NINJ2
CD4 Proliferating	0.539036084606369	0.301169534720565	0	14	1	AC004672.1
CD4 Proliferating	0.539036084606369	0.301169534720565	0	14	1	TEX52
CD4 Proliferating	0.539036084606369	0.301169534720565	0	14	1	RHNO1
CD4 Proliferating	0.539036084606369	0.301169534720565	0	14	1	DYRK4
CD4 Proliferating	0.539036084606369	0.301169534720565	0	14	1	AC005833.2
CD4 Proliferating	0.539036084606369	0.301169534720565	0	14	1	TAPBPL
CD4 Proliferating	0.539036084606369	0.301169534720565	0	14	1	ACRBP
CD4 Proliferating	0.539036084606369	0.301169534720565	0	14	1	COPS7A
CD4 Proliferating	0.539036084606369	0.301169534720565	0	14	1	ATN1
CD4 Proliferating	0.539036084606369	0.301169534720565	0	14	1	C1S
CD4 Proliferating	0.539036084606369	0.301169534720565	0	14	1	C1RL-AS1
CD4 Proliferating	0.539036084606369	0.301169534720565	0	14	1	CD163
CD4 Proliferating	0.539036084606369	0.301169534720565	0	14	1	AC091814.1
CD4 Proliferating	0.539036084606369	0.301169534720565	0	14	1	TAS2R14
CD4 Proliferating	0.539036084606369	0.301169534720565	0	14	1	AC008115.2
CD4 Proliferating	0.539036084606369	0.301169534720565	0	14	1	AC008115.1
CD4 Proliferating	0.539036084606369	0.301169534720565	0	14	1	HEBP1
CD4 Proliferating	0.539036084606369	0.301169534720565	0	14	1	HIST4H4
CD4 Proliferating	0.539036084606369	0.301169534720565	0	14	1	PTPRO
CD4 Proliferating	0.539036084606369	0.301169534720565	0	14	1	MGST1
CD4 Proliferating	0.539036084606369	0.301169534720565	0	14	1	SLCO1C1
CD4 Proliferating	0.539036084606369	0.301169534720565	0	14	1	ETFRF1
CD4 Proliferating	0.539036084606369	0.301169534720565	0	14	1	AC087239.1
CD4 Proliferating	0.539036084606369	0.301169534720565	0	14	1	ARNTL2-AS1
CD4 Proliferating	0.539036084606369	0.301169534720565	0	14	1	AC009509.1
CD4 Proliferating	0.539036084606369	0.301169534720565	0	14	1	AC022079.1
CD4 Proliferating	0.539036084606369	0.301169534720565	0	14	1	OVCH1-AS1
CD4 Proliferating	0.539036084606369	0.301169534720565	0	14	1	CAPRIN2
CD4 Proliferating	0.539036084606369	0.301169534720565	0	14	1	AC024940.6
CD4 Proliferating	0.539036084606369	0.301169534720565	0	14	1	FGD4
CD4 Proliferating	0.539036084606369	0.301169534720565	0	14	1	ALG10B
CD4 Proliferating	0.539036084606369	0.301169534720565	0	14	1	C12orf40
CD4 Proliferating	0.539036084606369	0.301169534720565	0	14	1	AC008083.3
CD4 Proliferating	0.539036084606369	0.301169534720565	0	14	1	LINC02416
CD4 Proliferating	0.539036084606369	0.301169534720565	0	14	1	PFKM
CD4 Proliferating	0.539036084606369	0.301169534720565	0	14	1	ZNF641
CD4 Proliferating	0.539036084606369	0.301169534720565	0	14	1	AC125611.4
CD4 Proliferating	0.539036084606369	0.301169534720565	0	14	1	KCNH3
CD4 Proliferating	0.539036084606369	0.301169534720565	0	14	1	FMNL3
CD4 Proliferating	0.539036084606369	0.301169534720565	0	14	1	TMPRSS12
CD4 Proliferating	0.539036084606369	0.301169534720565	0	14	1	SLC11A2
CD4 Proliferating	0.539036084606369	0.301169534720565	0	14	1	AC139768.1
CD4 Proliferating	0.539036084606369	0.301169534720565	0	14	1	CELA1
CD4 Proliferating	0.539036084606369	0.301169534720565	0	14	1	KRT72
CD4 Proliferating	0.539036084606369	0.301169534720565	0	14	1	C12orf10
CD4 Proliferating	0.539036084606369	0.301169534720565	0	14	1	MAP3K12
CD4 Proliferating	0.539036084606369	0.301169534720565	0	14	1	SCAT2
CD4 Proliferating	0.539036084606369	0.301169534720565	0	14	1	AC078778.1
CD4 Proliferating	0.539036084606369	0.301169534720565	0	14	1	PDE1B
CD4 Proliferating	0.539036084606369	0.301169534720565	0	14	1	GDF11
CD4 Proliferating	0.539036084606369	0.301169534720565	0	14	1	DNAJC14
CD4 Proliferating	0.539036084606369	0.301169534720565	0	14	1	AC034102.3
CD4 Proliferating	0.539036084606369	0.301169534720565	0	14	1	PAN2
CD4 Proliferating	0.539036084606369	0.301169534720565	0	14	1	SPRYD4
CD4 Proliferating	0.539036084606369	0.301169534720565	0	14	1	ZBTB39
CD4 Proliferating	0.539036084606369	0.301169534720565	0	14	1	TAC3
CD4 Proliferating	0.539036084606369	0.301169534720565	0	14	1	MARCH9
CD4 Proliferating	0.539036084606369	0.301169534720565	0	14	1	EEF1AKMT3
CD4 Proliferating	0.539036084606369	0.301169534720565	0	14	1	AVIL
CD4 Proliferating	0.539036084606369	0.301169534720565	0	14	1	ATP23
CD4 Proliferating	0.539036084606369	0.301169534720565	0	14	1	C12orf66
CD4 Proliferating	0.539036084606369	0.301169534720565	0	14	1	C12orf56
CD4 Proliferating	0.539036084606369	0.301169534720565	0	14	1	AC026124.2
CD4 Proliferating	0.539036084606369	0.301169534720565	0	14	1	AC078983.1
CD4 Proliferating	0.539036084606369	0.301169534720565	0	14	1	CPM
CD4 Proliferating	0.539036084606369	0.301169534720565	0	14	1	AC025159.1
CD4 Proliferating	0.539036084606369	0.301169534720565	0	14	1	LINC01481
CD4 Proliferating	0.539036084606369	0.301169534720565	0	14	1	THAP2
CD4 Proliferating	0.539036084606369	0.301169534720565	0	14	1	PAWR
CD4 Proliferating	0.539036084606369	0.301169534720565	0	14	1	SLC6A15
CD4 Proliferating	0.539036084606369	0.301169534720565	0	14	1	MGAT4C
CD4 Proliferating	0.539036084606369	0.301169534720565	0	14	1	C12orf29
CD4 Proliferating	0.539036084606369	0.301169534720565	0	14	1	LINC02458
CD4 Proliferating	0.539036084606369	0.301169534720565	0	14	1	LINC02397
CD4 Proliferating	0.539036084606369	0.301169534720565	0	14	1	AC012085.2
CD4 Proliferating	0.539036084606369	0.301169534720565	0	14	1	HAL
CD4 Proliferating	0.539036084606369	0.301169534720565	0	14	1	ANKS1B
CD4 Proliferating	0.539036084606369	0.301169534720565	0	14	1	ARL 1,00
CD4 Proliferating	0.539036084606369	0.301169534720565	0	14	1	AC079907.1
CD4 Proliferating	0.539036084606369	0.301169534720565	0	14	1	IGF1
CD4 Proliferating	0.539036084606369	0.301169534720565	0	14	1	NT5DC3
CD4 Proliferating	0.539036084606369	0.301169534720565	0	14	1	EID3
CD4 Proliferating	0.539036084606369	0.301169534720565	0	14	1	CKAP4
CD4 Proliferating	0.539036084606369	0.301169534720565	0	14	1	AC079385.1
CD4 Proliferating	0.539036084606369	0.301169534720565	0	14	1	AC078929.1
CD4 Proliferating	0.539036084606369	0.301169534720565	0	14	1	PRDM4
CD4 Proliferating	0.539036084606369	0.301169534720565	0	14	1	AC007622.2
CD4 Proliferating	0.539036084606369	0.301169534720565	0	14	1	USP30
CD4 Proliferating	0.539036084606369	0.301169534720565	0	14	1	FAM216A
CD4 Proliferating	0.539036084606369	0.301169534720565	0	14	1	TCTN1
CD4 Proliferating	0.539036084606369	0.301169534720565	0	14	1	HVCN1
CD4 Proliferating	0.539036084606369	0.301169534720565	0	14	1	AC002070.1
CD4 Proliferating	0.539036084606369	0.301169534720565	0	14	1	COQ5
CD4 Proliferating	0.539036084606369	0.301169534720565	0	14	1	C12orf43
CD4 Proliferating	0.539036084606369	0.301169534720565	0	14	1	P2RX7
CD4 Proliferating	0.539036084606369	0.301169534720565	0	14	1	KDM2B-DT
CD4 Proliferating	0.539036084606369	0.301169534720565	0	14	1	ABCB9
CD4 Proliferating	0.539036084606369	0.301169534720565	0	14	1	RILPL1
CD4 Proliferating	0.539036084606369	0.301169534720565	0	14	1	TCTN2
CD4 Proliferating	0.539036084606369	0.301169534720565	0	14	1	AC117503.5
CD4 Proliferating	0.539036084606369	0.301169534720565	0	14	1	ZNF664
CD4 Proliferating	0.539036084606369	0.301169534720565	0	14	1	TMEM132C
CD4 Proliferating	0.539036084606369	0.301169534720565	0	14	1	DDX51
CD4 Proliferating	0.539036084606369	0.301169534720565	0	14	1	LINC02361
CD4 Proliferating	0.539036084606369	0.301169534720565	0	14	1	PGAM5
CD4 Proliferating	0.539036084606369	0.301169534720565	0	14	1	ZNF605
CD4 Proliferating	0.539036084606369	0.301169534720565	0	14	1	CRYL1
CD4 Proliferating	0.539036084606369	0.301169534720565	0	14	1	RNF17
CD4 Proliferating	0.539036084606369	0.301169534720565	0	14	1	UBE2L5
CD4 Proliferating	0.539036084606369	0.301169534720565	0	14	1	N4BP2L1
CD4 Proliferating	0.539036084606369	0.301169534720565	0	14	1	N4BP2L2-IT2
CD4 Proliferating	0.539036084606369	0.301169534720565	0	14	1	AL138820.1
CD4 Proliferating	0.539036084606369	0.301169534720565	0	14	1	UFM1
CD4 Proliferating	0.539036084606369	0.301169534720565	0	14	1	KBTBD6
CD4 Proliferating	0.539036084606369	0.301169534720565	0	14	1	MTRF1
CD4 Proliferating	0.539036084606369	0.301169534720565	0	14	1	TSC22D1
CD4 Proliferating	0.539036084606369	0.301169534720565	0	14	1	AL138963.4
CD4 Proliferating	0.539036084606369	0.301169534720565	0	14	1	LRRC63
CD4 Proliferating	0.539036084606369	0.301169534720565	0	14	1	RCBTB2
CD4 Proliferating	0.539036084606369	0.301169534720565	0	14	1	INTS6-AS1
CD4 Proliferating	0.539036084606369	0.301169534720565	0	14	1	NEK3
CD4 Proliferating	0.539036084606369	0.301169534720565	0	14	1	HNRNPA1L2
CD4 Proliferating	0.539036084606369	0.301169534720565	0	14	1	KCTD12
CD4 Proliferating	0.539036084606369	0.301169534720565	0	14	1	AL162493.1
CD4 Proliferating	0.539036084606369	0.301169534720565	0	14	1	GPC6
CD4 Proliferating	0.539036084606369	0.301169534720565	0	14	1	UGGT2
CD4 Proliferating	0.539036084606369	0.301169534720565	0	14	1	AL161430.1
CD4 Proliferating	0.539036084606369	0.301169534720565	0	14	1	UBAC2-AS1
CD4 Proliferating	0.539036084606369	0.301169534720565	0	14	1	PCCA-AS1
CD4 Proliferating	0.539036084606369	0.301169534720565	0	14	1	BIVM
CD4 Proliferating	0.539036084606369	0.301169534720565	0	14	1	EFNB2
CD4 Proliferating	0.539036084606369	0.301169534720565	0	14	1	AL139384.1
CD4 Proliferating	0.539036084606369	0.301169534720565	0	14	1	DCUN1D2-AS
CD4 Proliferating	0.539036084606369	0.301169534720565	0	14	1	TTC5
CD4 Proliferating	0.539036084606369	0.301169534720565	0	14	1	AL355075.3
CD4 Proliferating	0.539036084606369	0.301169534720565	0	14	1	METTL17
CD4 Proliferating	0.539036084606369	0.301169534720565	0	14	1	AL161668.3
CD4 Proliferating	0.539036084606369	0.301169534720565	0	14	1	TRAV4
CD4 Proliferating	0.539036084606369	0.301169534720565	0	14	1	TRAV13-1
CD4 Proliferating	0.539036084606369	0.301169534720565	0	14	1	TRAV8-4
CD4 Proliferating	0.539036084606369	-0.283792966000592	0	14	1	TRDC
CD4 Proliferating	0.539036084606369	0.301169534720565	0	14	1	TRAJ14
CD4 Proliferating	0.539036084606369	0.301169534720565	0	14	1	TRAJ6
CD4 Proliferating	0.539036084606369	0.301169534720565	0	14	1	TRAJ5
CD4 Proliferating	0.539036084606369	0.301169534720565	0	14	1	AL160314.2
CD4 Proliferating	0.539036084606369	0.301169534720565	0	14	1	AL132780.1
CD4 Proliferating	0.539036084606369	0.301169534720565	0	14	1	C14orf93
CD4 Proliferating	0.539036084606369	0.301169534720565	0	14	1	PSMB5
CD4 Proliferating	0.539036084606369	0.301169534720565	0	14	1	THTPA
CD4 Proliferating	0.539036084606369	0.301169534720565	0	14	1	NRL
CD4 Proliferating	0.539036084606369	0.301169534720565	0	14	1	REC8
CD4 Proliferating	0.539036084606369	0.301169534720565	0	14	1	DHRS1
CD4 Proliferating	0.539036084606369	0.301169534720565	0	14	1	ADCY4
CD4 Proliferating	0.539036084606369	0.301169534720565	0	14	1	AL132800.1
CD4 Proliferating	0.539036084606369	0.301169534720565	0	14	1	HEATR5A
CD4 Proliferating	0.539036084606369	0.301169534720565	0	14	1	DTD2
CD4 Proliferating	0.539036084606369	0.301169534720565	0	14	1	TTC6
CD4 Proliferating	0.539036084606369	0.301169534720565	0	14	1	AL109628.2
CD4 Proliferating	0.539036084606369	0.301169534720565	0	14	1	LINC02307
CD4 Proliferating	0.539036084606369	0.301169534720565	0	14	1	AL118556.1
CD4 Proliferating	0.539036084606369	0.301169534720565	0	14	1	ATL1
CD4 Proliferating	0.539036084606369	0.301169534720565	0	14	1	PYGL
CD4 Proliferating	0.539036084606369	0.301169534720565	0	14	1	FRMD6
CD4 Proliferating	0.539036084606369	0.301169534720565	0	14	1	AL358333.2
CD4 Proliferating	0.539036084606369	0.301169534720565	0	14	1	GNPNAT1
CD4 Proliferating	0.539036084606369	0.301169534720565	0	14	1	CGRRF1
CD4 Proliferating	0.539036084606369	0.301169534720565	0	14	1	AL355773.1
CD4 Proliferating	0.539036084606369	0.301169534720565	0	14	1	HIF1A-AS3
CD4 Proliferating	0.539036084606369	0.301169534720565	0	14	1	AKAP5
CD4 Proliferating	0.539036084606369	0.301169534720565	0	14	1	HSPA2
CD4 Proliferating	0.539036084606369	0.301169534720565	0	14	1	AL133370.1
CD4 Proliferating	0.539036084606369	0.301169534720565	0	14	1	AL357153.2
CD4 Proliferating	0.539036084606369	0.301169534720565	0	14	1	TTC9
CD4 Proliferating	0.539036084606369	0.301169534720565	0	14	1	MAP3K9
CD4 Proliferating	0.539036084606369	0.301169534720565	0	14	1	RGS6
CD4 Proliferating	0.539036084606369	0.301169534720565	0	14	1	DCAF4
CD4 Proliferating	0.539036084606369	0.301169534720565	0	14	1	PAPLN
CD4 Proliferating	0.539036084606369	0.301169534720565	0	14	1	RIOX1
CD4 Proliferating	0.539036084606369	0.301169534720565	0	14	1	AC005225.2
CD4 Proliferating	0.539036084606369	0.301169534720565	0	14	1	ACOT4
CD4 Proliferating	0.539036084606369	0.301169534720565	0	14	1	AC005480.1
CD4 Proliferating	0.539036084606369	0.301169534720565	0	14	1	ABCD4
CD4 Proliferating	0.539036084606369	0.301169534720565	0	14	1	NPC2
CD4 Proliferating	0.539036084606369	0.301169534720565	0	14	1	ISCA2
CD4 Proliferating	0.539036084606369	0.301169534720565	0	14	1	ZC2HC1C
CD4 Proliferating	0.539036084606369	0.301169534720565	0	14	1	AL691403.1
CD4 Proliferating	0.539036084606369	0.301169534720565	0	14	1	IFT43
CD4 Proliferating	0.539036084606369	0.301169534720565	0	14	1	ANGEL1
CD4 Proliferating	0.539036084606369	0.301169534720565	0	14	1	AC007686.2
CD4 Proliferating	0.539036084606369	0.301169534720565	0	14	1	ADCK1
CD4 Proliferating	0.539036084606369	0.301169534720565	0	14	1	LINC02296
CD4 Proliferating	0.539036084606369	0.301169534720565	0	14	1	GPR65
CD4 Proliferating	0.539036084606369	0.301169534720565	0	14	1	SPATA7
CD4 Proliferating	0.539036084606369	0.301169534720565	0	14	1	AL357093.2
CD4 Proliferating	0.539036084606369	0.301169534720565	0	14	1	SLC24A4
CD4 Proliferating	0.539036084606369	0.301169534720565	0	14	1	MOAP1
CD4 Proliferating	0.539036084606369	0.301169534720565	0	14	1	TMEM251
CD4 Proliferating	0.539036084606369	0.301169534720565	0	14	1	IFI27
CD4 Proliferating	0.539036084606369	0.301169534720565	0	14	1	LINC02312
CD4 Proliferating	0.539036084606369	0.301169534720565	0	14	1	MOK
CD4 Proliferating	0.539036084606369	0.301169534720565	0	14	1	LINC02323
CD4 Proliferating	0.539036084606369	0.301169534720565	0	14	1	AL049840.5
CD4 Proliferating	0.539036084606369	0.301169534720565	0	14	1	ZFYVE21
CD4 Proliferating	0.539036084606369	0.301169534720565	0	14	1	CRIP2
CD4 Proliferating	0.539036084606369	0.301169534720565	0	14	1	AC023449.2
CD4 Proliferating	0.539036084606369	0.301169534720565	0	14	1	AC127502.2
CD4 Proliferating	0.539036084606369	0.301169534720565	0	14	1	FAN1
CD4 Proliferating	0.539036084606369	0.301169534720565	0	14	1	AVEN
CD4 Proliferating	0.539036084606369	0.301169534720565	0	14	1	DPH6-DT
CD4 Proliferating	0.539036084606369	0.301169534720565	0	14	1	THBS1
CD4 Proliferating	0.539036084606369	0.301169534720565	0	14	1	GPR176
CD4 Proliferating	0.539036084606369	0.301169534720565	0	14	1	PLCB2
CD4 Proliferating	0.539036084606369	0.301169534720565	0	14	1	AC020658.5
CD4 Proliferating	0.539036084606369	0.301169534720565	0	14	1	IVD
CD4 Proliferating	0.539036084606369	0.301169534720565	0	14	1	BAHD1
CD4 Proliferating	0.539036084606369	0.301169534720565	0	14	1	CHST14
CD4 Proliferating	0.539036084606369	0.301169534720565	0	14	1	RMDN3
CD4 Proliferating	0.539036084606369	0.301169534720565	0	14	1	C15orf62
CD4 Proliferating	0.539036084606369	0.301169534720565	0	14	1	JMJD7
CD4 Proliferating	0.539036084606369	0.301169534720565	0	14	1	AC020659.1
CD4 Proliferating	0.539036084606369	0.301169534720565	0	14	1	GANC
CD4 Proliferating	0.539036084606369	0.301169534720565	0	14	1	SNAP23
CD4 Proliferating	0.539036084606369	0.301169534720565	0	14	1	AC009996.1
CD4 Proliferating	0.539036084606369	0.301169534720565	0	14	1	SORD
CD4 Proliferating	0.539036084606369	0.301169534720565	0	14	1	AC051619.6
CD4 Proliferating	0.539036084606369	0.301169534720565	0	14	1	AC025580.1
CD4 Proliferating	0.539036084606369	0.301169534720565	0	14	1	SLC30A4
CD4 Proliferating	0.539036084606369	0.301169534720565	0	14	1	AC068722.1
CD4 Proliferating	0.539036084606369	0.301169534720565	0	14	1	AC023355.1
CD4 Proliferating	0.539036084606369	0.301169534720565	0	14	1	AC022087.1
CD4 Proliferating	0.539036084606369	0.301169534720565	0	14	1	AC021752.1
CD4 Proliferating	0.539036084606369	0.301169534720565	0	14	1	LYSMD2
CD4 Proliferating	0.539036084606369	0.301169534720565	0	14	1	TMOD2
CD4 Proliferating	0.539036084606369	0.301169534720565	0	14	1	AC090971.1
CD4 Proliferating	0.539036084606369	0.301169534720565	0	14	1	AC023906.5
CD4 Proliferating	0.539036084606369	0.301169534720565	0	14	1	AC023906.3
CD4 Proliferating	0.539036084606369	0.301169534720565	0	14	1	AC025917.1
CD4 Proliferating	0.539036084606369	0.301169534720565	0	14	1	AC090517.5
CD4 Proliferating	0.539036084606369	0.301169534720565	0	14	1	LACTB
CD4 Proliferating	0.539036084606369	0.301169534720565	0	14	1	SPG21
CD4 Proliferating	0.539036084606369	0.301169534720565	0	14	1	MTFMT
CD4 Proliferating	0.539036084606369	0.301169534720565	0	14	1	AC055855.1
CD4 Proliferating	0.539036084606369	0.301169534720565	0	14	1	SNAPC5
CD4 Proliferating	0.539036084606369	0.301169534720565	0	14	1	IQCH
CD4 Proliferating	0.539036084606369	0.301169534720565	0	14	1	ITGA11
CD4 Proliferating	0.539036084606369	-0.283792966000592	0	14	1	GLCE
CD4 Proliferating	0.539036084606369	0.301169534720565	0	14	1	AC022872.1
CD4 Proliferating	0.539036084606369	0.301169534720565	0	14	1	GRAMD2A
CD4 Proliferating	0.539036084606369	0.301169534720565	0	14	1	CELF6
CD4 Proliferating	0.539036084606369	0.301169534720565	0	14	1	STOML1
CD4 Proliferating	0.539036084606369	0.301169534720565	0	14	1	MPI
CD4 Proliferating	0.539036084606369	-0.283792966000592	0	14	1	NRG4
CD4 Proliferating	0.539036084606369	0.301169534720565	0	14	1	ABHD17C
CD4 Proliferating	0.539036084606369	0.301169534720565	0	14	1	AC068870.2
CD4 Proliferating	0.539036084606369	0.301169534720565	0	14	1	GOLGA6L9
CD4 Proliferating	0.539036084606369	0.301169534720565	0	14	1	AC012291.3
CD4 Proliferating	0.539036084606369	0.301169534720565	0	14	1	AGBL1
CD4 Proliferating	0.539036084606369	0.301169534720565	0	14	1	MRPL46
CD4 Proliferating	0.539036084606369	0.301169534720565	0	14	1	AEN
CD4 Proliferating	0.539036084606369	0.301169534720565	0	14	1	AC124068.2
CD4 Proliferating	0.539036084606369	0.301169534720565	0	14	1	KIF7
CD4 Proliferating	0.539036084606369	0.301169534720565	0	14	1	AC087284.1
CD4 Proliferating	0.539036084606369	0.301169534720565	0	14	1	ZNF710-AS1
CD4 Proliferating	0.539036084606369	0.301169534720565	0	14	1	MAN2A2
CD4 Proliferating	0.539036084606369	0.301169534720565	0	14	1	AC104035.1
CD4 Proliferating	0.539036084606369	0.301169534720565	0	14	1	AC091078.1
CD4 Proliferating	0.539036084606369	0.301169534720565	0	14	1	AC009432.2
CD4 Proliferating	0.539036084606369	0.301169534720565	0	14	1	LINC00924
CD4 Proliferating	0.539036084606369	0.301169534720565	0	14	1	LINC02253
CD4 Proliferating	0.539036084606369	0.301169534720565	0	14	1	TTC23
CD4 Proliferating	0.539036084606369	0.301169534720565	0	14	1	AC090825.1
CD4 Proliferating	0.539036084606369	0.301169534720565	0	14	1	CERS3
CD4 Proliferating	0.539036084606369	0.301169534720565	0	14	1	AC027020.2
CD4 Proliferating	0.539036084606369	0.301169534720565	0	14	1	ASB7
CD4 Proliferating	0.539036084606369	0.301169534720565	0	14	1	RAB40C
CD4 Proliferating	0.539036084606369	0.301169534720565	0	14	1	FBXL16
CD4 Proliferating	0.539036084606369	0.301169534720565	0	14	1	METRN
CD4 Proliferating	0.539036084606369	0.301169534720565	0	14	1	GNPTG
CD4 Proliferating	0.539036084606369	0.301169534720565	0	14	1	AL133297.2
CD4 Proliferating	0.539036084606369	0.301169534720565	0	14	1	AC005363.2
CD4 Proliferating	0.539036084606369	0.301169534720565	0	14	1	GFER
CD4 Proliferating	0.539036084606369	0.301169534720565	0	14	1	NTHL1
CD4 Proliferating	0.539036084606369	0.301169534720565	0	14	1	AMDHD2
CD4 Proliferating	0.539036084606369	0.301169534720565	0	14	1	ERVK13-1
CD4 Proliferating	0.539036084606369	0.301169534720565	0	14	1	ZG16B
CD4 Proliferating	0.539036084606369	0.301169534720565	0	14	1	LINC00921
CD4 Proliferating	0.539036084606369	0.301169534720565	0	14	1	AC004494.1
CD4 Proliferating	0.539036084606369	0.301169534720565	0	14	1	TFAP4
CD4 Proliferating	0.539036084606369	0.301169534720565	0	14	1	VASN
CD4 Proliferating	0.539036084606369	0.301169534720565	0	14	1	DNAJA3
CD4 Proliferating	0.539036084606369	0.301169534720565	0	14	1	UBALD1
CD4 Proliferating	0.539036084606369	0.301169534720565	0	14	1	MGRN1
CD4 Proliferating	0.539036084606369	0.301169534720565	0	14	1	ABAT
CD4 Proliferating	0.539036084606369	0.301169534720565	0	14	1	AC087190.1
CD4 Proliferating	0.539036084606369	0.301169534720565	0	14	1	TVP23A
CD4 Proliferating	0.539036084606369	0.301169534720565	0	14	1	DEXI
CD4 Proliferating	0.539036084606369	0.301169534720565	0	14	1	AC007216.4
CD4 Proliferating	0.539036084606369	0.301169534720565	0	14	1	AC007216.3
CD4 Proliferating	0.539036084606369	0.301169534720565	0	14	1	ERCC4
CD4 Proliferating	0.539036084606369	0.301169534720565	0	14	1	AC130650.2
CD4 Proliferating	0.539036084606369	0.301169534720565	0	14	1	NPIPA3
CD4 Proliferating	0.539036084606369	0.301169534720565	0	14	1	NPIPA2
CD4 Proliferating	0.539036084606369	0.301169534720565	0	14	1	NOMO3
CD4 Proliferating	0.539036084606369	0.301169534720565	0	14	1	AC002550.2
CD4 Proliferating	0.539036084606369	0.301169534720565	0	14	1	TMEM159
CD4 Proliferating	0.539036084606369	0.301169534720565	0	14	1	PDZD9
CD4 Proliferating	0.539036084606369	0.301169534720565	0	14	1	AC092338.1
CD4 Proliferating	0.539036084606369	0.301169534720565	0	14	1	AC092338.2
CD4 Proliferating	0.539036084606369	0.301169534720565	0	14	1	COG7
CD4 Proliferating	0.539036084606369	0.301169534720565	0	14	1	GGA2
CD4 Proliferating	0.539036084606369	0.301169534720565	0	14	1	AC008870.2
CD4 Proliferating	0.539036084606369	0.301169534720565	0	14	1	AC008870.4
CD4 Proliferating	0.539036084606369	0.301169534720565	0	14	1	ZKSCAN2
CD4 Proliferating	0.539036084606369	0.301169534720565	0	14	1	EIF3CL
CD4 Proliferating	0.539036084606369	0.301169534720565	0	14	1	APOBR
CD4 Proliferating	0.539036084606369	0.301169534720565	0	14	1	AC145285.6
CD4 Proliferating	0.539036084606369	0.301169534720565	0	14	1	AC009093.1
CD4 Proliferating	0.539036084606369	0.301169534720565	0	14	1	NPIPB12
CD4 Proliferating	0.539036084606369	0.301169534720565	0	14	1	AC009133.4
CD4 Proliferating	0.539036084606369	0.301169534720565	0	14	1	KCTD13
CD4 Proliferating	0.539036084606369	0.301169534720565	0	14	1	TLCD3B
CD4 Proliferating	0.539036084606369	0.301169534720565	0	14	1	ZNF48
CD4 Proliferating	0.539036084606369	0.301169534720565	0	14	1	AC116348.3
CD4 Proliferating	0.539036084606369	0.301169534720565	0	14	1	ZNF747
CD4 Proliferating	0.539036084606369	0.301169534720565	0	14	1	FBRS
CD4 Proliferating	0.539036084606369	0.301169534720565	0	14	1	TMEM265
CD4 Proliferating	0.539036084606369	0.301169534720565	0	14	1	MIR762HG
CD4 Proliferating	0.539036084606369	0.301169534720565	0	14	1	FBXL19
CD4 Proliferating	0.539036084606369	0.301169534720565	0	14	1	AC135050.3
CD4 Proliferating	0.539036084606369	0.301169534720565	0	14	1	BCKDK
CD4 Proliferating	0.539036084606369	0.301169534720565	0	14	1	AC009088.1
CD4 Proliferating	0.539036084606369	0.301169534720565	0	14	1	AC026471.1
CD4 Proliferating	0.539036084606369	0.301169534720565	0	14	1	ARMC5
CD4 Proliferating	0.539036084606369	0.301169534720565	0	14	1	GPT2
CD4 Proliferating	0.539036084606369	0.301169534720565	0	14	1	LINC02133
CD4 Proliferating	0.539036084606369	0.301169534720565	0	14	1	AC007493.1
CD4 Proliferating	0.539036084606369	0.301169534720565	0	14	1	NOD2
CD4 Proliferating	0.539036084606369	0.301169534720565	0	14	1	AC007728.2
CD4 Proliferating	0.539036084606369	0.301169534720565	0	14	1	AC007728.1
CD4 Proliferating	0.539036084606369	0.301169534720565	0	14	1	AMFR
CD4 Proliferating	0.539036084606369	0.301169534720565	0	14	1	OGFOD1
CD4 Proliferating	0.539036084606369	0.301169534720565	0	14	1	ADGRG5
CD4 Proliferating	0.539036084606369	0.301169534720565	0	14	1	AC009107.2
CD4 Proliferating	0.539036084606369	0.301169534720565	0	14	1	AC009118.2
CD4 Proliferating	0.539036084606369	0.301169534720565	0	14	1	AC009118.3
CD4 Proliferating	0.539036084606369	0.301169534720565	0	14	1	AC106793.1
CD4 Proliferating	0.539036084606369	0.301169534720565	0	14	1	CMTM2
CD4 Proliferating	0.539036084606369	0.301169534720565	0	14	1	AC018557.3
CD4 Proliferating	0.539036084606369	0.301169534720565	0	14	1	HSF4
CD4 Proliferating	0.539036084606369	0.301169534720565	0	14	1	KIAA0895L
CD4 Proliferating	0.539036084606369	0.301169534720565	0	14	1	AC009061.2
CD4 Proliferating	0.539036084606369	0.301169534720565	0	14	1	SLC12A4
CD4 Proliferating	0.539036084606369	0.301169534720565	0	14	1	HAS3
CD4 Proliferating	0.539036084606369	0.301169534720565	0	14	1	NQO1
CD4 Proliferating	0.539036084606369	0.301169534720565	0	14	1	AC012184.4
CD4 Proliferating	0.539036084606369	0.301169534720565	0	14	1	FCSK
CD4 Proliferating	0.539036084606369	0.301169534720565	0	14	1	HYDIN
CD4 Proliferating	0.539036084606369	0.301169534720565	0	14	1	TMEM231
CD4 Proliferating	0.539036084606369	0.301169534720565	0	14	1	AC105411.1
CD4 Proliferating	0.539036084606369	0.301169534720565	0	14	1	AC092718.2
CD4 Proliferating	0.539036084606369	0.301169534720565	0	14	1	ATMIN
CD4 Proliferating	0.539036084606369	0.301169534720565	0	14	1	GCSH
CD4 Proliferating	0.539036084606369	0.301169534720565	0	14	1	CDH13
CD4 Proliferating	0.539036084606369	0.301169534720565	0	14	1	MLYCD
CD4 Proliferating	0.539036084606369	0.301169534720565	0	14	1	MBTPS1
CD4 Proliferating	0.539036084606369	0.301169534720565	0	14	1	HSDL1
CD4 Proliferating	0.539036084606369	0.301169534720565	0	14	1	AC010531.5
CD4 Proliferating	0.539036084606369	0.301169534720565	0	14	1	ZCCHC14
CD4 Proliferating	0.539036084606369	0.301169534720565	0	14	1	AC134312.1
CD4 Proliferating	0.539036084606369	0.301169534720565	0	14	1	AC138028.1
CD4 Proliferating	0.539036084606369	0.301169534720565	0	14	1	SPIRE2
CD4 Proliferating	0.539036084606369	0.301169534720565	0	14	1	TUBB3
CD4 Proliferating	0.539036084606369	0.301169534720565	0	14	1	RPH3AL
CD4 Proliferating	0.539036084606369	0.301169534720565	0	14	1	AC141424.1
CD4 Proliferating	0.539036084606369	0.301169534720565	0	14	1	C17orf97
CD4 Proliferating	0.539036084606369	0.301169534720565	0	14	1	TLCD3A
CD4 Proliferating	0.539036084606369	0.301169534720565	0	14	1	MYO1C
CD4 Proliferating	0.539036084606369	0.301169534720565	0	14	1	WDR81
CD4 Proliferating	0.539036084606369	0.301169534720565	0	14	1	OR3A2
CD4 Proliferating	0.539036084606369	0.301169534720565	0	14	1	P2RX5
CD4 Proliferating	0.539036084606369	0.301169534720565	0	14	1	AC116914.2
CD4 Proliferating	0.539036084606369	0.301169534720565	0	14	1	SPNS3
CD4 Proliferating	0.539036084606369	0.301169534720565	0	14	1	DHX33
CD4 Proliferating	0.539036084606369	0.301169534720565	0	14	1	MED31
CD4 Proliferating	0.539036084606369	0.301169534720565	0	14	1	TNFSF12
CD4 Proliferating	0.539036084606369	0.301169534720565	0	14	1	FXR2
CD4 Proliferating	0.539036084606369	0.301169534720565	0	14	1	AC087501.1
CD4 Proliferating	0.539036084606369	0.301169534720565	0	14	1	TMEM220-AS1
CD4 Proliferating	0.539036084606369	0.301169534720565	0	14	1	DNAH9
CD4 Proliferating	0.539036084606369	0.301169534720565	0	14	1	AC005838.2
CD4 Proliferating	0.539036084606369	0.301169534720565	0	14	1	CDRT1
CD4 Proliferating	0.539036084606369	0.301169534720565	0	14	1	ZNF286A
CD4 Proliferating	0.539036084606369	0.301169534720565	0	14	1	AC002553.2
CD4 Proliferating	0.539036084606369	0.301169534720565	0	14	1	ZNF624
CD4 Proliferating	0.539036084606369	0.301169534720565	0	14	1	NT5M
CD4 Proliferating	0.539036084606369	0.301169534720565	0	14	1	GID4
CD4 Proliferating	0.539036084606369	0.301169534720565	0	14	1	MYO15A
CD4 Proliferating	0.539036084606369	0.301169534720565	0	14	1	LLGL1
CD4 Proliferating	0.539036084606369	0.301169534720565	0	14	1	MIEF2
CD4 Proliferating	0.539036084606369	0.301169534720565	0	14	1	FOXO3B
CD4 Proliferating	0.539036084606369	0.301169534720565	0	14	1	TVP23B
CD4 Proliferating	0.539036084606369	0.301169534720565	0	14	1	AC004448.2
CD4 Proliferating	0.539036084606369	-0.283792966000592	0	14	1	SPECC1
CD4 Proliferating	0.539036084606369	0.301169534720565	0	14	1	NATD1
CD4 Proliferating	0.539036084606369	0.301169534720565	0	14	1	TMEM199
CD4 Proliferating	0.539036084606369	0.301169534720565	0	14	1	UNC119
CD4 Proliferating	0.539036084606369	0.301169534720565	0	14	1	ALDOC
CD4 Proliferating	0.539036084606369	0.301169534720565	0	14	1	ERAL1
CD4 Proliferating	0.539036084606369	0.301169534720565	0	14	1	DHRS13
CD4 Proliferating	0.539036084606369	0.301169534720565	0	14	1	CRYBA1
CD4 Proliferating	0.539036084606369	0.301169534720565	0	14	1	AC068025.1
CD4 Proliferating	0.539036084606369	0.301169534720565	0	14	1	ANKRD13B
CD4 Proliferating	0.539036084606369	0.301169534720565	0	14	1	EFCAB5
CD4 Proliferating	0.539036084606369	0.301169534720565	0	14	1	OMG
CD4 Proliferating	0.539036084606369	0.301169534720565	0	14	1	COPRS
CD4 Proliferating	0.539036084606369	0.301169534720565	0	14	1	UTP6
CD4 Proliferating	0.539036084606369	0.301169534720565	0	14	1	C17orf75
CD4 Proliferating	0.539036084606369	0.301169534720565	0	14	1	AC022916.1
CD4 Proliferating	0.539036084606369	0.301169534720565	0	14	1	AC015911.3
CD4 Proliferating	0.539036084606369	0.301169534720565	0	14	1	PEX12
CD4 Proliferating	0.539036084606369	0.301169534720565	0	14	1	AC015849.3
CD4 Proliferating	0.539036084606369	0.301169534720565	0	14	1	RDM1
CD4 Proliferating	0.539036084606369	0.301169534720565	0	14	1	ARHGAP23
CD4 Proliferating	0.539036084606369	0.301169534720565	0	14	1	STARD3
CD4 Proliferating	0.539036084606369	0.301169534720565	0	14	1	PGAP3
CD4 Proliferating	0.539036084606369	0.301169534720565	0	14	1	ORMDL3
CD4 Proliferating	0.539036084606369	0.301169534720565	0	14	1	NR1D1
CD4 Proliferating	0.539036084606369	0.301169534720565	0	14	1	AC073508.3
CD4 Proliferating	0.539036084606369	0.301169534720565	0	14	1	TMEM99
CD4 Proliferating	0.539036084606369	0.301169534720565	0	14	1	CAVIN1
CD4 Proliferating	0.539036084606369	0.301169534720565	0	14	1	TMEM106A
CD4 Proliferating	0.539036084606369	0.301169534720565	0	14	1	LINC00910
CD4 Proliferating	0.539036084606369	0.301169534720565	0	14	1	TMEM101
CD4 Proliferating	0.539036084606369	0.301169534720565	0	14	1	ASB16
CD4 Proliferating	0.539036084606369	0.301169534720565	0	14	1	MEIOC
CD4 Proliferating	0.539036084606369	0.301169534720565	0	14	1	LRRC37A
CD4 Proliferating	0.539036084606369	0.301169534720565	0	14	1	AC002558.2
CD4 Proliferating	0.539036084606369	0.301169534720565	0	14	1	AC025682.1
CD4 Proliferating	0.539036084606369	0.301169534720565	0	14	1	THRA1/BTR
CD4 Proliferating	0.539036084606369	0.301169534720565	0	14	1	HOXB2
CD4 Proliferating	0.539036084606369	0.301169534720565	0	14	1	HOXB-AS1
CD4 Proliferating	0.539036084606369	0.301169534720565	0	14	1	HOXB7
CD4 Proliferating	0.539036084606369	0.301169534720565	0	14	1	ABI3
CD4 Proliferating	0.539036084606369	0.301169534720565	0	14	1	AC004797.1
CD4 Proliferating	0.539036084606369	0.301169534720565	0	14	1	NGFR
CD4 Proliferating	0.539036084606369	0.301169534720565	0	14	1	TAC4
CD4 Proliferating	0.539036084606369	0.301169534720565	0	14	1	ITGA3
CD4 Proliferating	0.539036084606369	0.301169534720565	0	14	1	ANKRD40
CD4 Proliferating	0.539036084606369	0.301169534720565	0	14	1	AC005920.2
CD4 Proliferating	0.539036084606369	0.301169534720565	0	14	1	CA10
CD4 Proliferating	0.539036084606369	0.301169534720565	0	14	1	AC034268.2
CD4 Proliferating	0.539036084606369	0.301169534720565	0	14	1	C17orf67
CD4 Proliferating	0.539036084606369	0.301169534720565	0	14	1	SCPEP1
CD4 Proliferating	0.539036084606369	0.301169534720565	0	14	1	SMG8
CD4 Proliferating	0.539036084606369	0.301169534720565	0	14	1	GDPD1
CD4 Proliferating	0.539036084606369	0.301169534720565	0	14	1	YPEL2
CD4 Proliferating	0.539036084606369	0.301169534720565	0	14	1	INTS2
CD4 Proliferating	0.539036084606369	0.301169534720565	0	14	1	TANC2
CD4 Proliferating	0.539036084606369	0.301169534720565	0	14	1	CD79B
CD4 Proliferating	0.539036084606369	0.301169534720565	0	14	1	TEX2
CD4 Proliferating	0.539036084606369	0.301169534720565	0	14	1	AXIN2
CD4 Proliferating	0.539036084606369	0.301169534720565	0	14	1	AC007448.5
CD4 Proliferating	0.539036084606369	0.301169534720565	0	14	1	AC005332.6
CD4 Proliferating	0.539036084606369	0.301169534720565	0	14	1	AC005332.7
CD4 Proliferating	0.539036084606369	0.301169534720565	0	14	1	AC005332.4
CD4 Proliferating	0.539036084606369	-0.283792966000592	0	14	1	AC007780.1
CD4 Proliferating	0.539036084606369	0.301169534720565	0	14	1	LINC01483
CD4 Proliferating	0.539036084606369	0.301169534720565	0	14	1	LINC00511
CD4 Proliferating	0.539036084606369	0.301169534720565	0	14	1	C17orf80
CD4 Proliferating	0.539036084606369	0.301169534720565	0	14	1	CD300C
CD4 Proliferating	0.539036084606369	0.301169534720565	0	14	1	FDXR
CD4 Proliferating	0.539036084606369	0.301169534720565	0	14	1	ARMC7
CD4 Proliferating	0.539036084606369	0.301169534720565	0	14	1	SLC25A19
CD4 Proliferating	0.539036084606369	0.301169534720565	0	14	1	AC011933.4
CD4 Proliferating	0.539036084606369	0.301169534720565	0	14	1	RECQL5
CD4 Proliferating	0.539036084606369	0.301169534720565	0	14	1	TRIM65
CD4 Proliferating	0.539036084606369	0.301169534720565	0	14	1	FBF1
CD4 Proliferating	0.539036084606369	0.301169534720565	0	14	1	METTL23
CD4 Proliferating	0.539036084606369	0.301169534720565	0	14	1	SOCS3
CD4 Proliferating	0.539036084606369	0.301169534720565	0	14	1	DNAH17
CD4 Proliferating	0.539036084606369	0.301169534720565	0	14	1	TIMP2
CD4 Proliferating	0.539036084606369	0.301169534720565	0	14	1	LGALS3BP
CD4 Proliferating	0.539036084606369	0.301169534720565	0	14	1	ENGASE
CD4 Proliferating	0.539036084606369	0.301169534720565	0	14	1	TBC1D16
CD4 Proliferating	0.539036084606369	0.301169534720565	0	14	1	ENDOV
CD4 Proliferating	0.539036084606369	0.301169534720565	0	14	1	AC016245.1
CD4 Proliferating	0.539036084606369	0.301169534720565	0	14	1	CEP131
CD4 Proliferating	0.539036084606369	0.301169534720565	0	14	1	AC027601.2
CD4 Proliferating	0.539036084606369	0.301169534720565	0	14	1	AC139530.1
CD4 Proliferating	0.539036084606369	0.301169534720565	0	14	1	PCYT2
CD4 Proliferating	0.539036084606369	0.301169534720565	0	14	1	PYCR1
CD4 Proliferating	0.539036084606369	0.301169534720565	0	14	1	RFNG
CD4 Proliferating	0.539036084606369	0.301169534720565	0	14	1	AP000829.1
CD4 Proliferating	0.539036084606369	0.301169534720565	0	14	1	AP000919.2
CD4 Proliferating	0.539036084606369	0.301169534720565	0	14	1	MYOM1
CD4 Proliferating	0.539036084606369	0.301169534720565	0	14	1	AP005329.1
CD4 Proliferating	0.539036084606369	0.301169534720565	0	14	1	LINC00667
CD4 Proliferating	0.539036084606369	0.301169534720565	0	14	1	L3MBTL4
CD4 Proliferating	0.539036084606369	0.301169534720565	0	14	1	NDUFV2-AS1
CD4 Proliferating	0.539036084606369	0.301169534720565	0	14	1	AP001033.1
CD4 Proliferating	0.539036084606369	0.301169534720565	0	14	1	PPP4R1-AS1
CD4 Proliferating	0.539036084606369	0.301169534720565	0	14	1	CHMP1B
CD4 Proliferating	0.539036084606369	0.301169534720565	0	14	1	AP001269.4
CD4 Proliferating	0.539036084606369	0.301169534720565	0	14	1	IMPA2
CD4 Proliferating	0.539036084606369	0.301169534720565	0	14	1	TUBB6
CD4 Proliferating	0.539036084606369	0.301169534720565	0	14	1	AP005131.6
CD4 Proliferating	0.539036084606369	0.301169534720565	0	14	1	FAM210A
CD4 Proliferating	0.539036084606369	0.301169534720565	0	14	1	AC106037.3
CD4 Proliferating	0.539036084606369	0.301169534720565	0	14	1	TMEM241
CD4 Proliferating	0.539036084606369	0.301169534720565	0	14	1	PSMA8
CD4 Proliferating	0.539036084606369	0.301169534720565	0	14	1	AC007996.1
CD4 Proliferating	0.539036084606369	0.301169534720565	0	14	1	B4GALT6
CD4 Proliferating	0.539036084606369	0.301169534720565	0	14	1	AC022960.1
CD4 Proliferating	0.539036084606369	0.301169534720565	0	14	1	AC009831.1
CD4 Proliferating	0.539036084606369	0.301169534720565	0	14	1	MIR924HG
CD4 Proliferating	0.539036084606369	0.301169534720565	0	14	1	AC023421.2
CD4 Proliferating	0.539036084606369	0.301169534720565	0	14	1	KATNAL2
CD4 Proliferating	0.539036084606369	0.301169534720565	0	14	1	AC100778.3
CD4 Proliferating	0.539036084606369	0.301169534720565	0	14	1	FECH
CD4 Proliferating	0.539036084606369	0.301169534720565	0	14	1	AC027097.1
CD4 Proliferating	0.539036084606369	0.301169534720565	0	14	1	PMAIP1
CD4 Proliferating	0.539036084606369	0.301169534720565	0	14	1	AC005909.2
CD4 Proliferating	0.539036084606369	0.301169534720565	0	14	1	AC091646.1
CD4 Proliferating	0.539036084606369	0.301169534720565	0	14	1	AC093330.1
CD4 Proliferating	0.539036084606369	0.301169534720565	0	14	1	AC016588.2
CD4 Proliferating	0.539036084606369	0.301169534720565	0	14	1	MIER2
CD4 Proliferating	0.539036084606369	0.301169534720565	0	14	1	HCN2
CD4 Proliferating	0.539036084606369	0.301169534720565	0	14	1	PLPPR3
CD4 Proliferating	0.539036084606369	0.301169534720565	0	14	1	KISS1R
CD4 Proliferating	0.539036084606369	0.301169534720565	0	14	1	PWWP3A
CD4 Proliferating	0.539036084606369	0.301169534720565	0	14	1	GAMT
CD4 Proliferating	0.539036084606369	0.301169534720565	0	14	1	APC2
CD4 Proliferating	0.539036084606369	0.301169534720565	0	14	1	ADAMTSL5
CD4 Proliferating	0.539036084606369	0.301169534720565	0	14	1	MEX3D
CD4 Proliferating	0.539036084606369	0.301169534720565	0	14	1	KLF16
CD4 Proliferating	0.539036084606369	0.301169534720565	0	14	1	BTBD2
CD4 Proliferating	0.539036084606369	0.301169534720565	0	14	1	ZNF57
CD4 Proliferating	0.539036084606369	0.301169534720565	0	14	1	AC005944.1
CD4 Proliferating	0.539036084606369	0.301169534720565	0	14	1	GNA15
CD4 Proliferating	0.539036084606369	0.301169534720565	0	14	1	NFIC
CD4 Proliferating	0.539036084606369	0.301169534720565	0	14	1	DOHH
CD4 Proliferating	0.539036084606369	0.301169534720565	0	14	1	APBA3
CD4 Proliferating	0.539036084606369	0.301169534720565	0	14	1	PIAS4
CD4 Proliferating	0.539036084606369	0.301169534720565	0	14	1	SIRT6
CD4 Proliferating	0.539036084606369	0.301169534720565	0	14	1	MPND
CD4 Proliferating	0.539036084606369	0.301169534720565	0	14	1	SEMA6B
CD4 Proliferating	0.539036084606369	0.301169534720565	0	14	1	MLLT1
CD4 Proliferating	0.539036084606369	0.301169534720565	0	14	1	DENND1C
CD4 Proliferating	0.539036084606369	0.301169534720565	0	14	1	ADGRE1
CD4 Proliferating	0.539036084606369	0.301169534720565	0	14	1	PEX11G
CD4 Proliferating	0.539036084606369	0.301169534720565	0	14	1	MCOLN1
CD4 Proliferating	0.539036084606369	0.301169534720565	0	14	1	EVI5L
CD4 Proliferating	0.539036084606369	0.301169534720565	0	14	1	ZNF426
CD4 Proliferating	0.539036084606369	0.301169534720565	0	14	1	AC008752.1
CD4 Proliferating	0.539036084606369	0.301169534720565	0	14	1	OLFM2
CD4 Proliferating	0.539036084606369	0.301169534720565	0	14	1	COL5A3
CD4 Proliferating	0.539036084606369	0.301169534720565	0	14	1	SHFL
CD4 Proliferating	0.539036084606369	0.301169534720565	0	14	1	P2RY11
CD4 Proliferating	0.539036084606369	0.301169534720565	0	14	1	AC011442.1
CD4 Proliferating	0.539036084606369	0.301169534720565	0	14	1	TMEM205
CD4 Proliferating	0.539036084606369	0.301169534720565	0	14	1	CCDC159
CD4 Proliferating	0.539036084606369	0.301169534720565	0	14	1	ACP5
CD4 Proliferating	0.539036084606369	0.301169534720565	0	14	1	AC008543.1
CD4 Proliferating	0.539036084606369	0.301169534720565	0	14	1	ZNF563
CD4 Proliferating	0.539036084606369	0.301169534720565	0	14	1	ZNF564
CD4 Proliferating	0.539036084606369	0.301169534720565	0	14	1	AC092069.1
CD4 Proliferating	0.539036084606369	0.301169534720565	0	14	1	MRI1
CD4 Proliferating	0.539036084606369	0.301169534720565	0	14	1	LINC01842
CD4 Proliferating	0.539036084606369	0.301169534720565	0	14	1	AC024075.1
CD4 Proliferating	0.539036084606369	0.301169534720565	0	14	1	AC020908.1
CD4 Proliferating	0.539036084606369	0.301169534720565	0	14	1	AC020913.3
CD4 Proliferating	0.539036084606369	0.301169534720565	0	14	1	ABHD8
CD4 Proliferating	0.539036084606369	0.301169534720565	0	14	1	MRPL34
CD4 Proliferating	0.539036084606369	0.301169534720565	0	14	1	GTPBP3
CD4 Proliferating	0.539036084606369	0.301169534720565	0	14	1	MVB12A
CD4 Proliferating	0.539036084606369	0.301169534720565	0	14	1	NIBAN3
CD4 Proliferating	0.539036084606369	0.301169534720565	0	14	1	INSL3
CD4 Proliferating	0.539036084606369	0.301169534720565	0	14	1	PIK3R2
CD4 Proliferating	0.539036084606369	0.301169534720565	0	14	1	ELL
CD4 Proliferating	0.539036084606369	0.301169534720565	0	14	1	TMEM161A
CD4 Proliferating	0.539036084606369	0.301169534720565	0	14	1	BORCS8
CD4 Proliferating	0.539036084606369	0.301169534720565	0	14	1	NR2C2AP
CD4 Proliferating	0.539036084606369	0.301169534720565	0	14	1	TSSK6
CD4 Proliferating	0.539036084606369	0.301169534720565	0	14	1	AC002306.1
CD4 Proliferating	0.539036084606369	0.301169534720565	0	14	1	ZNF506
CD4 Proliferating	0.539036084606369	0.301169534720565	0	14	1	ZNF682
CD4 Proliferating	0.539036084606369	0.301169534720565	0	14	1	ZNF737
CD4 Proliferating	0.539036084606369	0.301169534720565	0	14	1	ZNF626
CD4 Proliferating	0.539036084606369	0.301169534720565	0	14	1	DPY19L3
CD4 Proliferating	0.539036084606369	0.301169534720565	0	14	1	GPATCH1
CD4 Proliferating	0.539036084606369	0.301169534720565	0	14	1	CEBPA
CD4 Proliferating	0.539036084606369	0.301169534720565	0	14	1	KCTD15
CD4 Proliferating	0.539036084606369	0.301169534720565	0	14	1	ZNF302
CD4 Proliferating	0.539036084606369	0.301169534720565	0	14	1	AC008555.2
CD4 Proliferating	0.539036084606369	0.301169534720565	0	14	1	FXYD1
CD4 Proliferating	0.539036084606369	0.301169534720565	0	14	1	LIN37
CD4 Proliferating	0.539036084606369	0.301169534720565	0	14	1	AC002116.2
CD4 Proliferating	0.539036084606369	0.301169534720565	0	14	1	THAP8
CD4 Proliferating	0.539036084606369	0.301169534720565	0	14	1	ZFP14
CD4 Proliferating	0.539036084606369	0.301169534720565	0	14	1	ZNF566
CD4 Proliferating	0.539036084606369	0.301169534720565	0	14	1	ZNF529-AS1
CD4 Proliferating	0.539036084606369	0.301169534720565	0	14	1	ZNF345
CD4 Proliferating	0.539036084606369	0.301169534720565	0	14	1	ZNF527
CD4 Proliferating	0.539036084606369	0.301169534720565	0	14	1	SIPA1L3
CD4 Proliferating	0.539036084606369	0.301169534720565	0	14	1	SPINT2
CD4 Proliferating	0.539036084606369	0.301169534720565	0	14	1	FAM98C
CD4 Proliferating	0.539036084606369	0.301169534720565	0	14	1	AC008982.2
CD4 Proliferating	0.539036084606369	0.301169534720565	0	14	1	ACP7
CD4 Proliferating	0.539036084606369	0.301169534720565	0	14	1	PAK4
CD4 Proliferating	0.539036084606369	0.301169534720565	0	14	1	EID2B
CD4 Proliferating	0.539036084606369	0.301169534720565	0	14	1	EID2
CD4 Proliferating	0.539036084606369	0.301169534720565	0	14	1	FCGBP
CD4 Proliferating	0.539036084606369	0.301169534720565	0	14	1	C19orf54
CD4 Proliferating	0.539036084606369	0.301169534720565	0	14	1	MIA
CD4 Proliferating	0.539036084606369	0.301169534720565	0	14	1	AC011462.5
CD4 Proliferating	0.539036084606369	-0.283792966000592	0	14	1	EXOSC5
CD4 Proliferating	0.539036084606369	0.301169534720565	0	14	1	LINC01480
CD4 Proliferating	0.539036084606369	0.301169534720565	0	14	1	AC243967.2
CD4 Proliferating	0.539036084606369	0.301169534720565	0	14	1	CD79A
CD4 Proliferating	0.539036084606369	0.301169534720565	0	14	1	ZNF574
CD4 Proliferating	0.539036084606369	0.301169534720565	0	14	1	DEDD2
CD4 Proliferating	0.539036084606369	0.301169534720565	0	14	1	ZNF526
CD4 Proliferating	0.539036084606369	0.301169534720565	0	14	1	PRR19
CD4 Proliferating	0.539036084606369	0.301169534720565	0	14	1	MEGF8
CD4 Proliferating	0.539036084606369	0.301169534720565	0	14	1	LIPE-AS1
CD4 Proliferating	0.539036084606369	0.301169534720565	0	14	1	PLAUR
CD4 Proliferating	0.539036084606369	0.301169534720565	0	14	1	KCNN4
CD4 Proliferating	0.539036084606369	0.301169534720565	0	14	1	ZNF225
CD4 Proliferating	0.539036084606369	0.301169534720565	0	14	1	PPP1R13L
CD4 Proliferating	0.539036084606369	0.301169534720565	0	14	1	FBXO46
CD4 Proliferating	0.539036084606369	0.301169534720565	0	14	1	DMWD
CD4 Proliferating	0.539036084606369	0.301169534720565	0	14	1	MYPOP
CD4 Proliferating	0.539036084606369	0.301169534720565	0	14	1	INAFM1
CD4 Proliferating	0.539036084606369	0.301169534720565	0	14	1	SLC8A2
CD4 Proliferating	0.539036084606369	0.301169534720565	0	14	1	AC073548.2
CD4 Proliferating	0.539036084606369	0.301169534720565	0	14	1	BICRA
CD4 Proliferating	0.539036084606369	0.301169534720565	0	14	1	BICRA-AS1
CD4 Proliferating	0.539036084606369	0.301169534720565	0	14	1	AC011466.3
CD4 Proliferating	0.539036084606369	0.301169534720565	0	14	1	ZSWIM9
CD4 Proliferating	0.539036084606369	0.301169534720565	0	14	1	GRIN2D
CD4 Proliferating	0.539036084606369	0.301169534720565	0	14	1	MAMSTR
CD4 Proliferating	0.539036084606369	0.301169534720565	0	14	1	FCGRT
CD4 Proliferating	0.539036084606369	0.301169534720565	0	14	1	FUZ
CD4 Proliferating	0.539036084606369	0.301169534720565	0	14	1	AKT1S1
CD4 Proliferating	0.539036084606369	0.301169534720565	0	14	1	AC010624.1
CD4 Proliferating	0.539036084606369	0.301169534720565	0	14	1	LRRC4B
CD4 Proliferating	0.539036084606369	0.301169534720565	0	14	1	ZNF350-AS1
CD4 Proliferating	0.539036084606369	0.301169534720565	0	14	1	ZNF615
CD4 Proliferating	0.539036084606369	0.301169534720565	0	14	1	ZNF578
CD4 Proliferating	0.539036084606369	0.301169534720565	0	14	1	AC010332.3
CD4 Proliferating	0.539036084606369	0.301169534720565	0	14	1	ZNF845
CD4 Proliferating	0.539036084606369	0.301169534720565	0	14	1	ZNF813
CD4 Proliferating	0.539036084606369	0.301169534720565	0	14	1	ZNF331
CD4 Proliferating	0.539036084606369	0.301169534720565	0	14	1	NLRP12
CD4 Proliferating	0.539036084606369	0.301169534720565	0	14	1	TSEN34
CD4 Proliferating	0.539036084606369	0.301169534720565	0	14	1	KIR2DL3
CD4 Proliferating	0.539036084606369	0.301169534720565	0	14	1	NLRP2
CD4 Proliferating	0.539036084606369	0.301169534720565	0	14	1	KMT5C
CD4 Proliferating	0.539036084606369	0.301169534720565	0	14	1	ZNF628
CD4 Proliferating	0.539036084606369	0.301169534720565	0	14	1	NAT14
CD4 Proliferating	0.539036084606369	0.301169534720565	0	14	1	ZNF784
CD4 Proliferating	0.539036084606369	0.301169534720565	0	14	1	ZNF444
CD4 Proliferating	0.539036084606369	0.301169534720565	0	14	1	ZNF71
CD4 Proliferating	0.539036084606369	0.301169534720565	0	14	1	ZNF264
CD4 Proliferating	0.539036084606369	0.301169534720565	0	14	1	ZNF805
CD4 Proliferating	0.539036084606369	0.301169534720565	0	14	1	ZNF548
CD4 Proliferating	0.539036084606369	0.301169534720565	0	14	1	ZNF550
CD4 Proliferating	0.539036084606369	0.301169534720565	0	14	1	ZNF134
CD4 Proliferating	0.539036084606369	0.301169534720565	0	14	1	ZNF211
CD4 Proliferating	0.539036084606369	0.301169534720565	0	14	1	ZNF551
CD4 Proliferating	0.539036084606369	0.301169534720565	0	14	1	ZNF552
CD4 Proliferating	0.539036084606369	0.301169534720565	0	14	1	ZNF417
CD4 Proliferating	0.539036084606369	0.301169534720565	0	14	1	AC010642.2
CD4 Proliferating	0.539036084606369	0.301169534720565	0	14	1	A1BG
CD4 Proliferating	0.539036084606369	0.301169534720565	0	14	1	AC012313.6
CD4 Proliferating	0.539036084606369	0.301169534720565	0	14	1	ZBTB45
CD4 Proliferating	0.539036084606369	0.301169534720565	0	14	1	UBE2M
CD4 Proliferating	0.539036084606369	0.301169534720565	0	14	1	MZF1
CD4 Proliferating	0.539036084606369	0.301169534720565	0	14	1	C20orf96
CD4 Proliferating	0.539036084606369	0.301169534720565	0	14	1	ANGPT4
CD4 Proliferating	0.539036084606369	0.301169534720565	0	14	1	AL049712.1
CD4 Proliferating	0.539036084606369	0.301169534720565	0	14	1	VPS16
CD4 Proliferating	0.539036084606369	0.301169534720565	0	14	1	UBOX5-AS1
CD4 Proliferating	0.539036084606369	0.301169534720565	0	14	1	C20orf194
CD4 Proliferating	0.539036084606369	0.301169534720565	0	14	1	MCM8-AS1
CD4 Proliferating	0.539036084606369	0.301169534720565	0	14	1	AL021396.1
CD4 Proliferating	0.539036084606369	0.301169534720565	0	14	1	BFSP1
CD4 Proliferating	0.539036084606369	0.301169534720565	0	14	1	OVOL2
CD4 Proliferating	0.539036084606369	0.301169534720565	0	14	1	RBBP9
CD4 Proliferating	0.539036084606369	0.301169534720565	0	14	1	AL121900.1
CD4 Proliferating	0.539036084606369	0.301169534720565	0	14	1	NAA20
CD4 Proliferating	0.539036084606369	0.301169534720565	0	14	1	KIZ-AS1
CD4 Proliferating	0.539036084606369	0.301169534720565	0	14	1	CD93
CD4 Proliferating	0.539036084606369	0.301169534720565	0	14	1	CST7
CD4 Proliferating	0.539036084606369	0.301169534720565	0	14	1	APMAP
CD4 Proliferating	0.539036084606369	0.301169534720565	0	14	1	ZNF337
CD4 Proliferating	0.539036084606369	0.301169534720565	0	14	1	LINC01597
CD4 Proliferating	0.539036084606369	0.301169534720565	0	14	1	AL117381.1
CD4 Proliferating	0.539036084606369	0.301169534720565	0	14	1	TTLL9
CD4 Proliferating	0.539036084606369	0.301169534720565	0	14	1	PDRG1
CD4 Proliferating	0.539036084606369	0.301169534720565	0	14	1	POFUT1
CD4 Proliferating	0.539036084606369	0.301169534720565	0	14	1	AL034550.2
CD4 Proliferating	0.539036084606369	0.301169534720565	0	14	1	COMMD7
CD4 Proliferating	0.539036084606369	0.301169534720565	0	14	1	AL035071.2
CD4 Proliferating	0.539036084606369	0.301169534720565	0	14	1	NECAB3
CD4 Proliferating	0.539036084606369	0.301169534720565	0	14	1	PXMP4
CD4 Proliferating	0.539036084606369	0.301169534720565	0	14	1	ZNF341
CD4 Proliferating	0.539036084606369	0.301169534720565	0	14	1	ASIP
CD4 Proliferating	0.539036084606369	0.301169534720565	0	14	1	EDEM2
CD4 Proliferating	0.539036084606369	0.301169534720565	0	14	1	NFS1
CD4 Proliferating	0.539036084606369	0.301169534720565	0	14	1	DLGAP4
CD4 Proliferating	0.539036084606369	0.301169534720565	0	14	1	MYL9
CD4 Proliferating	0.539036084606369	0.301169534720565	0	14	1	TGIF2
CD4 Proliferating	0.539036084606369	0.301169534720565	0	14	1	TLDC2
CD4 Proliferating	0.539036084606369	0.301169534720565	0	14	1	AL136172.1
CD4 Proliferating	0.539036084606369	0.301169534720565	0	14	1	MROH8
CD4 Proliferating	0.539036084606369	0.301169534720565	0	14	1	AL391095.1
CD4 Proliferating	0.539036084606369	0.301169534720565	0	14	1	AL049812.3
CD4 Proliferating	0.539036084606369	0.301169534720565	0	14	1	OSER1
CD4 Proliferating	0.539036084606369	0.301169534720565	0	14	1	GDAP1L1
CD4 Proliferating	0.539036084606369	0.301169534720565	0	14	1	TTPAL
CD4 Proliferating	0.539036084606369	0.301169534720565	0	14	1	PABPC1L
CD4 Proliferating	0.539036084606369	0.301169534720565	0	14	1	MATN4
CD4 Proliferating	0.539036084606369	0.301169534720565	0	14	1	TP53TG5
CD4 Proliferating	0.539036084606369	0.301169534720565	0	14	1	PCIF1
CD4 Proliferating	0.539036084606369	0.301169534720565	0	14	1	SULF2
CD4 Proliferating	0.539036084606369	0.301169534720565	0	14	1	CEBPB
CD4 Proliferating	0.539036084606369	0.301169534720565	0	14	1	PARD6B
CD4 Proliferating	0.539036084606369	0.301169534720565	0	14	1	ADNP-AS1
CD4 Proliferating	0.539036084606369	0.301169534720565	0	14	1	ZFP64
CD4 Proliferating	0.539036084606369	0.301169534720565	0	14	1	LINC01524
CD4 Proliferating	0.539036084606369	0.301169534720565	0	14	1	FAM210B
CD4 Proliferating	0.539036084606369	0.301169534720565	0	14	1	CASS4
CD4 Proliferating	0.539036084606369	0.301169534720565	0	14	1	AL109840.2
CD4 Proliferating	0.539036084606369	0.301169534720565	0	14	1	PPP1R3D
CD4 Proliferating	0.539036084606369	0.301169534720565	0	14	1	MIR646HG
CD4 Proliferating	0.539036084606369	0.301169534720565	0	14	1	LSM14B
CD4 Proliferating	0.539036084606369	0.301169534720565	0	14	1	OSBPL2
CD4 Proliferating	0.539036084606369	0.301169534720565	0	14	1	CABLES2
CD4 Proliferating	0.539036084606369	0.301169534720565	0	14	1	EEF1A2
CD4 Proliferating	0.539036084606369	0.301169534720565	0	14	1	RTEL1
CD4 Proliferating	0.539036084606369	0.301169534720565	0	14	1	ZBTB46
CD4 Proliferating	0.539036084606369	0.301169534720565	0	14	1	AL118506.1
CD4 Proliferating	0.539036084606369	0.301169534720565	0	14	1	ZNF512B
CD4 Proliferating	0.539036084606369	0.301169534720565	0	14	1	FP565260.3
CD4 Proliferating	0.539036084606369	0.301169534720565	0	14	1	FP565260.1
CD4 Proliferating	0.539036084606369	0.301169534720565	0	14	1	FP565260.6
CD4 Proliferating	0.539036084606369	0.301169534720565	0	14	1	U2AF1L5
CD4 Proliferating	0.539036084606369	0.301169534720565	0	14	1	CU638689.4
CD4 Proliferating	0.539036084606369	0.301169534720565	0	14	1	FP671120.4
CD4 Proliferating	0.539036084606369	0.301169534720565	0	14	1	FP236383.3
CD4 Proliferating	0.539036084606369	0.301169534720565	0	14	1	C21orf91-OT1
CD4 Proliferating	0.539036084606369	0.301169534720565	0	14	1	CHODL-AS1
CD4 Proliferating	0.539036084606369	0.301169534720565	0	14	1	AP001341.1
CD4 Proliferating	0.539036084606369	0.301169534720565	0	14	1	AP000254.2
CD4 Proliferating	0.539036084606369	0.301169534720565	0	14	1	URB1
CD4 Proliferating	0.539036084606369	0.301169534720565	0	14	1	EVA1C
CD4 Proliferating	0.539036084606369	0.301169534720565	0	14	1	IFNGR2
CD4 Proliferating	0.539036084606369	0.301169534720565	0	14	1	ITSN1
CD4 Proliferating	0.539036084606369	0.301169534720565	0	14	1	RCAN1
CD4 Proliferating	0.539036084606369	0.301169534720565	0	14	1	AP000692.2
CD4 Proliferating	0.539036084606369	0.301169534720565	0	14	1	GET1
CD4 Proliferating	0.539036084606369	0.301169534720565	0	14	1	PRDM15
CD4 Proliferating	0.539036084606369	0.301169534720565	0	14	1	ZBTB21
CD4 Proliferating	0.539036084606369	0.301169534720565	0	14	1	TMPRSS3
CD4 Proliferating	0.539036084606369	0.301169534720565	0	14	1	PWP2
CD4 Proliferating	0.539036084606369	0.301169534720565	0	14	1	ICOSLG
CD4 Proliferating	0.539036084606369	0.301169534720565	0	14	1	AP001062.1
CD4 Proliferating	0.539036084606369	0.301169534720565	0	14	1	LRRC3
CD4 Proliferating	0.539036084606369	0.301169534720565	0	14	1	PTTG1IP
CD4 Proliferating	0.539036084606369	0.301169534720565	0	14	1	POFUT2
CD4 Proliferating	0.539036084606369	0.301169534720565	0	14	1	AP001469.1
CD4 Proliferating	0.539036084606369	0.301169534720565	0	14	1	AC016027.1
CD4 Proliferating	0.539036084606369	0.301169534720565	0	14	1	DGCR9
CD4 Proliferating	0.539036084606369	0.301169534720565	0	14	1	AC006547.1
CD4 Proliferating	0.539036084606369	0.301169534720565	0	14	1	SCARF2
CD4 Proliferating	0.539036084606369	0.301169534720565	0	14	1	SERPIND1
CD4 Proliferating	0.539036084606369	0.301169534720565	0	14	1	LZTR1
CD4 Proliferating	0.539036084606369	0.301169534720565	0	14	1	YDJC
CD4 Proliferating	0.539036084606369	0.301169534720565	0	14	1	TOP3B
CD4 Proliferating	0.539036084606369	0.301169534720565	0	14	1	IGLC1
CD4 Proliferating	0.539036084606369	0.301169534720565	0	14	1	ADORA2A
CD4 Proliferating	0.539036084606369	0.301169534720565	0	14	1	ADORA2A-AS1
CD4 Proliferating	0.539036084606369	0.301169534720565	0	14	1	GGT1
CD4 Proliferating	0.539036084606369	0.301169534720565	0	14	1	GRK3
CD4 Proliferating	0.539036084606369	0.301169534720565	0	14	1	ASPHD2
CD4 Proliferating	0.539036084606369	0.301169534720565	0	14	1	TTC28
CD4 Proliferating	0.539036084606369	0.301169534720565	0	14	1	NIPSNAP1
CD4 Proliferating	0.539036084606369	0.301169534720565	0	14	1	CASTOR1
CD4 Proliferating	0.539036084606369	0.301169534720565	0	14	1	RNF215
CD4 Proliferating	0.539036084606369	0.301169534720565	0	14	1	MORC2-AS1
CD4 Proliferating	0.539036084606369	0.301169534720565	0	14	1	RNF185
CD4 Proliferating	0.539036084606369	0.301169534720565	0	14	1	PIK3IP1
CD4 Proliferating	0.539036084606369	0.301169534720565	0	14	1	PIK3IP1-AS1
CD4 Proliferating	0.539036084606369	0.301169534720565	0	14	1	AL096701.3
CD4 Proliferating	0.539036084606369	0.301169534720565	0	14	1	SLC5A4-AS1
CD4 Proliferating	0.539036084606369	0.301169534720565	0	14	1	RBFOX2
CD4 Proliferating	0.539036084606369	0.301169534720565	0	14	1	FOXRED2
CD4 Proliferating	0.539036084606369	0.301169534720565	0	14	1	IFT27
CD4 Proliferating	0.539036084606369	0.301169534720565	0	14	1	CYTH4
CD4 Proliferating	0.539036084606369	0.301169534720565	0	14	1	PDXP
CD4 Proliferating	0.539036084606369	0.301169534720565	0	14	1	AL022311.1
CD4 Proliferating	0.539036084606369	0.301169534720565	0	14	1	AL022322.2
CD4 Proliferating	0.539036084606369	0.301169534720565	0	14	1	DMC1
CD4 Proliferating	0.539036084606369	0.301169534720565	0	14	1	FAM227A
CD4 Proliferating	0.539036084606369	0.301169534720565	0	14	1	CBY1
CD4 Proliferating	0.539036084606369	0.301169534720565	0	14	1	AL021707.5
CD4 Proliferating	0.539036084606369	0.301169534720565	0	14	1	AL021707.3
CD4 Proliferating	0.539036084606369	0.301169534720565	0	14	1	APOBEC3B
CD4 Proliferating	0.539036084606369	0.301169534720565	0	14	1	APOBEC3D
CD4 Proliferating	0.539036084606369	0.301169534720565	0	14	1	AL031846.2
CD4 Proliferating	0.539036084606369	0.301169534720565	0	14	1	PDGFB
CD4 Proliferating	0.539036084606369	0.301169534720565	0	14	1	CACNA1I
CD4 Proliferating	0.539036084606369	0.301169534720565	0	14	1	AL022238.2
CD4 Proliferating	0.539036084606369	0.301169534720565	0	14	1	NAGA
CD4 Proliferating	0.539036084606369	0.301169534720565	0	14	1	AC254562.3
CD4 Proliferating	0.539036084606369	0.301169534720565	0	14	1	SERHL2
CD4 Proliferating	0.539036084606369	0.301169534720565	0	14	1	ATP5MGL
CD4 Proliferating	0.539036084606369	0.301169534720565	0	14	1	BIK
CD4 Proliferating	0.539036084606369	0.301169534720565	0	14	1	EFCAB6
CD4 Proliferating	0.539036084606369	0.301169534720565	0	14	1	RTL6
CD4 Proliferating	0.539036084606369	-0.283792966000592	0	14	1	SMC1B
CD4 Proliferating	0.539036084606369	0.301169534720565	0	14	1	HDAC10
CD4 Proliferating	0.539036084606369	0.301169534720565	0	14	1	SCO2
CD4 Proliferating	0.539036084606369	0.301169534720565	0	14	1	ODF3B
CD4 Proliferating	0.539036084606369	0.301169534720565	0	14	1	PPP2R3B
CD4 Proliferating	0.539036084606369	0.301169534720565	0	14	1	CRLF2
CD4 Proliferating	0.539036084606369	0.301169534720565	0	14	1	ASMTL
CD4 Proliferating	0.539036084606369	0.301169534720565	0	14	1	DHRSX-IT1
CD4 Proliferating	0.539036084606369	0.301169534720565	0	14	1	AC073529.1
CD4 Proliferating	0.539036084606369	0.301169534720565	0	14	1	GPM6B
CD4 Proliferating	0.539036084606369	0.301169534720565	0	14	1	MBTPS2
CD4 Proliferating	0.539036084606369	0.301169534720565	0	14	1	AC131011.1
CD4 Proliferating	0.539036084606369	0.301169534720565	0	14	1	GK
CD4 Proliferating	0.539036084606369	0.301169534720565	0	14	1	DMD
CD4 Proliferating	0.539036084606369	0.301169534720565	0	14	1	BCOR
CD4 Proliferating	0.539036084606369	0.301169534720565	0	14	1	GPR34
CD4 Proliferating	0.539036084606369	0.301169534720565	0	14	1	GPR82
CD4 Proliferating	0.539036084606369	0.301169534720565	0	14	1	MIR222HG
CD4 Proliferating	0.539036084606369	0.301169534720565	0	14	1	LINC01186
CD4 Proliferating	0.539036084606369	0.301169534720565	0	14	1	ZNF41
CD4 Proliferating	0.539036084606369	0.301169534720565	0	14	1	CFP
CD4 Proliferating	0.539036084606369	0.301169534720565	0	14	1	FTSJ1
CD4 Proliferating	0.539036084606369	0.301169534720565	0	14	1	PORCN
CD4 Proliferating	0.539036084606369	0.301169534720565	0	14	1	TBC1D25
CD4 Proliferating	0.539036084606369	0.301169534720565	0	14	1	WDR13
CD4 Proliferating	0.539036084606369	0.301169534720565	0	14	1	PQBP1
CD4 Proliferating	0.539036084606369	0.301169534720565	0	14	1	TFE3
CD4 Proliferating	0.539036084606369	0.301169534720565	0	14	1	CCDC120
CD4 Proliferating	0.539036084606369	0.301169534720565	0	14	1	PRAF2
CD4 Proliferating	0.539036084606369	0.301169534720565	0	14	1	PRICKLE3
CD4 Proliferating	0.539036084606369	0.301169534720565	0	14	1	CACNA1F
CD4 Proliferating	0.539036084606369	0.301169534720565	0	14	1	CCDC22
CD4 Proliferating	0.539036084606369	0.301169534720565	0	14	1	GAGE10
CD4 Proliferating	0.539036084606369	0.301169534720565	0	14	1	TSPYL2
CD4 Proliferating	0.539036084606369	0.301169534720565	0	14	1	IQSEC2
CD4 Proliferating	0.539036084606369	0.301169534720565	0	14	1	FAM120C
CD4 Proliferating	0.539036084606369	0.301169534720565	0	14	1	MAGED2
CD4 Proliferating	0.539036084606369	0.301169534720565	0	14	1	FAM104B
CD4 Proliferating	0.539036084606369	0.301169534720565	0	14	1	ARHGEF9
CD4 Proliferating	0.539036084606369	0.301169534720565	0	14	1	ZC4H2
CD4 Proliferating	0.539036084606369	0.301169534720565	0	14	1	AL034397.3
CD4 Proliferating	0.539036084606369	0.301169534720565	0	14	1	STARD8
CD4 Proliferating	0.539036084606369	0.301169534720565	0	14	1	ARR3
CD4 Proliferating	0.539036084606369	0.301169534720565	0	14	1	PDZD11
CD4 Proliferating	0.539036084606369	0.301169534720565	0	14	1	FOXO4
CD4 Proliferating	0.539036084606369	0.301169534720565	0	14	1	MED12
CD4 Proliferating	0.539036084606369	0.301169534720565	0	14	1	ZMYM3
CD4 Proliferating	0.539036084606369	0.301169534720565	0	14	1	GCNA
CD4 Proliferating	0.539036084606369	0.301169534720565	0	14	1	MAGEE1
CD4 Proliferating	0.539036084606369	0.301169534720565	0	14	1	ATP7A
CD4 Proliferating	0.539036084606369	0.301169534720565	0	14	1	RPA4
CD4 Proliferating	0.539036084606369	0.301169534720565	0	14	1	ARMCX6
CD4 Proliferating	0.539036084606369	0.301169534720565	0	14	1	Z68871.1
CD4 Proliferating	0.539036084606369	0.301169534720565	0	14	1	TCEAL4
CD4 Proliferating	0.539036084606369	0.301169534720565	0	14	1	TCEAL3
CD4 Proliferating	0.539036084606369	0.301169534720565	0	14	1	TCEAL1
CD4 Proliferating	0.539036084606369	0.301169534720565	0	14	1	TMSB15B-AS1
CD4 Proliferating	0.539036084606369	0.301169534720565	0	14	1	IL1RAPL2
CD4 Proliferating	0.539036084606369	0.301169534720565	0	14	1	AMOT
CD4 Proliferating	0.539036084606369	0.301169534720565	0	14	1	SLC25A43
CD4 Proliferating	0.539036084606369	0.301169534720565	0	14	1	RNF113A
CD4 Proliferating	0.539036084606369	0.301169534720565	0	14	1	AL121601.1
CD4 Proliferating	0.539036084606369	0.301169534720565	0	14	1	ZDHHC9
CD4 Proliferating	0.539036084606369	0.301169534720565	0	14	1	RTL8C
CD4 Proliferating	0.539036084606369	0.301169534720565	0	14	1	CD40LG
CD4 Proliferating	0.539036084606369	0.301169534720565	0	14	1	AL683813.1
CD4 Proliferating	0.539036084606369	0.301169534720565	0	14	1	LDOC1
CD4 Proliferating	0.539036084606369	0.301169534720565	0	14	1	AC239727.1
CD4 Proliferating	0.539036084606369	0.301169534720565	0	14	1	L29074.1
CD4 Proliferating	0.539036084606369	0.301169534720565	0	14	1	FMR1-IT1
CD4 Proliferating	0.539036084606369	0.301169534720565	0	14	1	TMEM185A
CD4 Proliferating	0.539036084606369	0.301169534720565	0	14	1	CETN2
CD4 Proliferating	0.539036084606369	0.301169534720565	0	14	1	NSDHL
CD4 Proliferating	0.539036084606369	0.301169534720565	0	14	1	ZNF185
CD4 Proliferating	0.539036084606369	0.301169534720565	0	14	1	ABCD1
CD4 Proliferating	0.539036084606369	0.301169534720565	0	14	1	SLC10A3
CD4 Proliferating	0.539036084606369	0.301169534720565	0	14	1	FAM3A
CD4 Proliferating	0.539036084606369	0.301169534720565	0	14	1	RAB39B
CD4 Proliferating	0.539036084606369	0.301169534720565	0	14	1	IL9R
CD4 Proliferating	0.539036084606369	0.301169534720565	0	14	1	PCDH11Y
CD4 Proliferating	0.539036084606369	0.301169534720565	0	14	1	NLGN4Y
CD4 Proliferating	0.539036084606369	0.301169534720565	0	14	1	BX004987.1
CD4 Proliferating	0.539036084606369	0.301169534720565	0	14	1	AL354822.1
CD4 Proliferating	0.539036084606369	0.301169534720565	0	14	1	AL020997.3
CD4 Proliferating	0.539036084606369	0.301169534720565	0	14	1	POU3F1
CD4 Proliferating	0.539036084606369	0.301169534720565	0	14	1	AL356055.1
CD4 Proliferating	0.539036084606369	0.301169534720565	0	14	1	AL606468.1
CD4 Proliferating	0.539036084606369	0.301169534720565	0	14	1	LINC02815
CD4 Proliferating	0.539036084606369	-0.283792966000592	0	14	1	LINC01121
CD4 Proliferating	0.539036084606369	0.301169534720565	0	14	1	AC092155.1
CD4 Proliferating	0.539036084606369	0.301169534720565	0	14	1	LINC01828
CD4 Proliferating	0.539036084606369	0.301169534720565	0	14	1	TMPRSS11A
CD4 Proliferating	0.539036084606369	0.301169534720565	0	14	1	LINC01256
CD4 Proliferating	0.539036084606369	0.301169534720565	0	14	1	AL662797.1
CD4 Proliferating	0.539036084606369	0.301169534720565	0	14	1	KCNK5
CD4 Proliferating	0.539036084606369	0.301169534720565	0	14	1	AL391840.1
CD4 Proliferating	0.539036084606369	0.301169534720565	0	14	1	AL357141.1
CD4 Proliferating	0.539036084606369	0.301169534720565	0	14	1	AC007091.1
CD4 Proliferating	0.539036084606369	0.301169534720565	0	14	1	TRBV12-5
CD4 Proliferating	0.539036084606369	0.301169534720565	0	14	1	AL354977.1
CD4 Proliferating	0.539036084606369	0.301169534720565	0	14	1	AL162253.1
CD4 Proliferating	0.539036084606369	0.301169534720565	0	14	1	AL359632.1
CD4 Proliferating	0.539036084606369	0.301169534720565	0	14	1	AC068733.3
CD4 Proliferating	0.539036084606369	0.301169534720565	0	14	1	C11orf91
CD4 Proliferating	0.539036084606369	0.301169534720565	0	14	1	AC089999.2
CD4 Proliferating	0.539036084606369	0.301169534720565	0	14	1	AC012405.1
CD4 Proliferating	0.539036084606369	0.301169534720565	0	14	1	AC021422.1
CD4 Proliferating	0.539036084606369	0.301169534720565	0	14	1	NPIPA8
CD4 Proliferating	0.539036084606369	0.301169534720565	0	14	1	AC009159.3
CD4 Proliferating	0.539036084606369	0.301169534720565	0	14	1	AC015917.2
CD4 Proliferating	0.539036084606369	0.301169534720565	0	14	1	NPTX1
CD4 Proliferating	0.539036084606369	0.301169534720565	0	14	1	AC008752.2
CD4 Proliferating	0.539036084606369	0.301169534720565	0	14	1	LINC01864
CD4 Proliferating	0.539036084606369	0.301169534720565	0	14	1	LINC01429
CD4 Proliferating	0.539036084606369	0.301169534720565	0	14	1	U47924.3
CD4 Proliferating	0.539036084606369	0.301169534720565	0	14	1	AC078962.2
CD4 Proliferating	0.542883650156092	0.131244533278253	536	464	1	KDM6A
CD4 Proliferating	0.543690374831952	-0.184257292449677	107	159	1	TTK
CD4 Proliferating	0.544644057400827	-0.222392421336448	214	275	1	ASH1L
CD4 Proliferating	0.544666401399088	-0.213403638109193	214	275	1	PARK7
CD4 Proliferating	0.544666401399088	-0.213403638109193	214	275	1	AKAP9
CD4 Proliferating	0.545038082292259	-0.283792966000591	429	478	1	XIST
CD4 Proliferating	0.54551434239728	0.3536369546147	393	333	1	DCP2
CD4 Proliferating	0.546731738359201	0.250543461650597	357	0.29	1	BACH2
CD4 Proliferating	0.547107229387685	0.301169534720565	107	174	1	MAML2
CD4 Proliferating	0.548364210637316	-0.350907161859128	429	464	1	DTL
CD4 Proliferating	0.548364210637316	-0.350907161859128	429	464	1	NAP1L4
CD4 Proliferating	0.549040527140342	0.564203940554358	179	0.13	1	KIDINS220
CD4 Proliferating	0.549040527140342	0.564203940554358	179	0.13	1	ADCY3
CD4 Proliferating	0.549040527140342	0.564203940554358	179	0.13	1	MFSD6
CD4 Proliferating	0.549040527140342	0.564203940554358	179	0.13	1	TRAK2
CD4 Proliferating	0.549040527140342	0.564203940554358	179	0.13	1	RFTN1
CD4 Proliferating	0.549040527140342	0.564203940554358	179	0.13	1	PRRC2A
CD4 Proliferating	0.549040527140342	0.564203940554358	179	0.13	1	TRIM56
CD4 Proliferating	0.549040527140342	0.564203940554358	179	0.13	1	PLAA
CD4 Proliferating	0.549040527140342	0.564203940554358	179	0.13	1	E2F8
CD4 Proliferating	0.549040527140342	0.564203940554358	179	0.13	1	FERMT3
CD4 Proliferating	0.549040527140342	0.564203940554358	179	0.13	1	CTSC
CD4 Proliferating	0.549040527140342	0.564203940554358	179	0.13	1	PHKB
CD4 Proliferating	0.549040527140342	0.564203940554358	179	0.13	1	ZZEF1
CD4 Proliferating	0.549040527140342	0.564203940554358	179	0.13	1	TXNDC17
CD4 Proliferating	0.549040527140342	0.564203940554358	179	0.13	1	GPS2
CD4 Proliferating	0.549040527140342	0.564203940554358	179	0.13	1	SUPT6H
CD4 Proliferating	0.549040527140342	0.564203940554358	179	0.13	1	ZNF652
CD4 Proliferating	0.549040527140342	0.564203940554358	179	0.13	1	ATP5PO
CD4 Proliferating	0.549040527140342	0.564203940554358	179	0.13	1	SASH3
CD4 Proliferating	0.549040527140342	0.564203940554358	179	0.13	1	HPRT1
CD4 Proliferating	0.549978332679628	0.408084738637077	214	159	1	SPEN
CD4 Proliferating	0.549978332679628	0.301169534720565	214	159	1	SPATS2L
CD4 Proliferating	0.549978332679628	0.408084738637077	214	159	1	UPF3A
CD4 Proliferating	0.549978332679628	0.408084738637077	214	159	1	SCAF4
CD4 Proliferating	0.549978332679628	0.408084738637077	214	159	1	AGPAT3
CD4 Proliferating	0.551024109034906	-0.283792966000591	179	232	1	RECQL
CD4 Proliferating	0.551100616062376	-0.283792966000591	0.25	304	1	ARHGAP30
CD4 Proliferating	0.551100616062376	-0.283792966000591	0.25	304	1	MICU2
CD4 Proliferating	0.551313337350053	0.770654818021785	214	174	1	PIK3CA
CD4 Proliferating	0.552101318247938	0.59067615191555	286	232	1	C2CD5
CD4 Proliferating	0.552465210122114	0.301169534720565	571	565	1	ADK
CD4 Proliferating	0.55262155789217	0.523561956057013	179	0.13	1	MLLT3
CD4 Proliferating	0.552748884393333	0.716207033999408	143	101	1	NFYC
CD4 Proliferating	0.552748884393333	0.716207033999408	143	101	1	BCL2
CD4 Proliferating	0.553254513852361	103813512888677	107	72	1	TNFRSF14
CD4 Proliferating	0.553254513852361	103813512888677	107	72	1	MPC2
CD4 Proliferating	0.553254513852361	103813512888677	107	72	1	MED10
CD4 Proliferating	0.553254513852361	103813512888677	107	72	1	MARCH8
CD4 Proliferating	0.553254513852361	103813512888677	107	72	1	HAUS2
CD4 Proliferating	0.553254513852361	103813512888677	107	72	1	TIAM1
CD4 Proliferating	0.554236490872501	0.253863819942208	429	362	1	RPS6KA5
CD4 Proliferating	0.555213597941099	-0.361795478001865	393	0.42	1	PDIA3
CD4 Proliferating	0.555224871196338	0.301169534720565	393	319	1	CEP78
CD4 Proliferating	0.555466941286159	-0.239398846642138	321	377	1	MTDH
CD4 Proliferating	0.555640403668502	0.301169534720565	0.25	188	1	PDSS2
CD4 Proliferating	0.555928512031206	0.261641170533927	536	478	1	HNRNPH1
CD4 Proliferating	0.556332138255792	0.261641170533927	0.5	449	1	EZR
CD4 Proliferating	0.556574371109208	-0.13695157767132	679	0.71	1	DIAPH3
CD4 Proliferating	0.556965360032392	-0.122041896003979	0.5	609	1	TRAC
CD4 Proliferating	0.558492710085812	0.131244533278253	429	333	1	LDLRAD4
CD4 Proliferating	0.559267864895743	0.408084738637077	393	348	1	DDX46
CD4 Proliferating	0.559640215350552	-0.158262083916732	464	536	1	UBE2D3
CD4 Proliferating	0.560638102504321	130116953472056	71	43	1	TCP11L1
CD4 Proliferating	0.560638102504321	130116953472056	71	43	1	ARNTL2
CD4 Proliferating	0.560638102504321	130116953472056	71	43	1	OFD1
CD4 Proliferating	0.560638102504321	130116953472056	71	43	1	TXLNG
CD4 Proliferating	0.560829558845071	0.131244533278252	71	116	1	RPIA
CD4 Proliferating	0.560829558845071	0.131244533278252	71	116	1	PBK
CD4 Proliferating	0.562245370301984	0.564203940554359	0.25	203	1	CCAR1
CD4 Proliferating	0.566563897731163	-0.376902370392072	143	188	1	PSMB1
CD4 Proliferating	0.566563897731163	-0.376902370392072	143	188	1	UBTF
CD4 Proliferating	0.567710768771606	130116953472056	71	43	1	AL589693.1
CD4 Proliferating	0.567875983992278	0.623097629607928	143	101	1	PDE4B
CD4 Proliferating	0.567875983992278	0.623097629607928	143	101	1	GON4L
CD4 Proliferating	0.567875983992278	0.623097629607928	143	101	1	CLK1
CD4 Proliferating	0.567875983992278	0.623097629607928	143	101	1	VHL
CD4 Proliferating	0.567875983992278	0.623097629607928	143	101	1	RAF1
CD4 Proliferating	0.567875983992278	0.623097629607928	143	101	1	GNL3
CD4 Proliferating	0.567875983992278	0.623097629607928	143	101	1	UBE2B
CD4 Proliferating	0.567875983992278	0.623097629607928	143	101	1	FAF2
CD4 Proliferating	0.567875983992278	0.623097629607928	143	101	1	KCTD20
CD4 Proliferating	0.567875983992278	0.623097629607928	143	101	1	KBTBD2
CD4 Proliferating	0.567875983992278	0.623097629607928	143	101	1	MRPS24
CD4 Proliferating	0.567875983992278	0.623097629607928	143	101	1	ARMC1
CD4 Proliferating	0.567875983992278	0.623097629607928	143	101	1	TRIM14
CD4 Proliferating	0.567875983992278	0.623097629607928	143	101	1	REXO4
CD4 Proliferating	0.567875983992278	0.623097629607928	143	101	1	PPP1R14B
CD4 Proliferating	0.567875983992278	0.623097629607928	143	101	1	PRIM1
CD4 Proliferating	0.567875983992278	0.623097629607928	143	101	1	KRR1
CD4 Proliferating	0.567875983992278	0.623097629607928	143	101	1	RGCC
CD4 Proliferating	0.567875983992278	0.623097629607928	143	101	1	LRCH1
CD4 Proliferating	0.567875983992278	0.623097629607928	143	101	1	IPO5
CD4 Proliferating	0.567875983992278	0.623097629607928	143	101	1	PEAK1
CD4 Proliferating	0.567875983992278	0.623097629607928	143	101	1	COPS3
CD4 Proliferating	0.567875983992278	0.623097629607928	143	101	1	SLC25A39
CD4 Proliferating	0.567875983992278	0.623097629607928	143	101	1	POLR2E
CD4 Proliferating	0.567875983992278	0.623097629607928	143	101	1	ZNFX1
CD4 Proliferating	0.567875983992278	0.623097629607928	143	101	1	COX7B
CD4 Proliferating	0.568126029096181	0.59067615191555	286	246	1	ICOS
CD4 Proliferating	0.568703981673579	-0.113867964558279	607	667	1	EEF2
CD4 Proliferating	0.569724447692681	0.426700416804424	179	0.13	1	ITGB3BP
CD4 Proliferating	0.569724447692681	0.426700416804424	179	0.13	1	ADI1
CD4 Proliferating	0.569724447692681	0.426700416804424	179	0.13	1	DYNC1I2
CD4 Proliferating	0.569724447692681	0.426700416804424	179	0.13	1	PET100
CD4 Proliferating	0.569724447692681	0.301169534720565	179	0.13	1	ARHGEF1
CD4 Proliferating	0.57026162234195	0.815742707550323	107	72	1	PDLIM5
CD4 Proliferating	0.57026162234195	0.815742707550323	107	72	1	USP38
CD4 Proliferating	0.57026162234195	0.815742707550323	107	72	1	SLC39A9
CD4 Proliferating	0.57050596333816	-0.415037499278844	214	261	1	WDFY2
CD4 Proliferating	0.570636401499371	-0.149491874289	429	493	1	COX4I1
CD4 Proliferating	0.571321775508399	-0.251371488308213	357	435	1	TPM4
CD4 Proliferating	0.573055496350069	-0.201330805808619	179	232	1	GCC2
CD4 Proliferating	0.573055496350069	-0.201330805808619	179	232	1	TFRC
CD4 Proliferating	0.573055496350069	-0.201330805808619	179	232	1	CKAP2
CD4 Proliferating	0.573055496350069	-0.201330805808619	179	232	1	SNW1
CD4 Proliferating	0.573055496350069	-0.201330805808619	179	232	1	RAD23A
CD4 Proliferating	0.573055496350069	-0.201330805808619	179	232	1	BST2
CD4 Proliferating	0.573055496350069	-0.201330805808619	179	232	1	RTF2
CD4 Proliferating	0.573610477448106	0.265545624989844	0.5	0.42	1	GTDC1
CD4 Proliferating	0.574416458855589	0.238433779372602	0.75	638	1	PRKCH
CD4 Proliferating	0.574543129324122	0.194254330804053	429	348	1	CAPN2
CD4 Proliferating	0.574760955068394	0.301169534720565	214	159	1	CCNB2
CD4 Proliferating	0.574760955068394	0.301169534720565	214	159	1	NMT1
CD4 Proliferating	0.577669861434206	-0.144630218328966	786	739	1	GNAI2
CD4 Proliferating	0.57953965203892	-0.249027547839915	429	478	1	WNK1
CD4 Proliferating	0.579837462348765	-0.350907161859128	143	188	1	DLEU1
CD4 Proliferating	0.580163003122911	-0.100928908850781	357	275	1	MGAT5
CD4 Proliferating	0.581333553580677	-0.121063465962483	536	594	1	CENPF
CD4 Proliferating	0.581637067159202	0.185692317300629	643	536	1	NCL
CD4 Proliferating	0.581845132373615	0.716207033999409	107	72	1	INTS11
CD4 Proliferating	0.581845132373615	0.716207033999409	107	72	1	SRM
CD4 Proliferating	0.581845132373615	0.716207033999409	107	72	1	ZMYM4
CD4 Proliferating	0.581845132373615	0.716207033999409	107	72	1	PPIH
CD4 Proliferating	0.581845132373615	0.716207033999409	107	72	1	TXNDC12
CD4 Proliferating	0.581845132373615	0.716207033999409	107	72	1	AC093157.1
CD4 Proliferating	0.581845132373615	0.716207033999409	107	72	1	MRPL9
CD4 Proliferating	0.581845132373615	0.716207033999409	107	72	1	PMF1
CD4 Proliferating	0.581845132373615	0.716207033999409	107	72	1	DCAF8
CD4 Proliferating	0.581845132373615	0.716207033999409	107	72	1	RAB29
CD4 Proliferating	0.581845132373615	0.716207033999409	107	72	1	SPAST
CD4 Proliferating	0.581845132373615	0.716207033999409	107	72	1	MMADHC
CD4 Proliferating	0.581845132373615	0.716207033999409	107	72	1	SESTD1
CD4 Proliferating	0.581845132373615	0.716207033999409	107	72	1	LANCL1
CD4 Proliferating	0.581845132373615	0.716207033999409	107	72	1	EMC3
CD4 Proliferating	0.581845132373615	0.716207033999409	107	72	1	TRAK1
CD4 Proliferating	0.581845132373615	0.716207033999409	107	72	1	SHISA5
CD4 Proliferating	0.581845132373615	0.716207033999409	107	72	1	DCAF1
CD4 Proliferating	0.581845132373615	0.716207033999409	107	72	1	DCP1A
CD4 Proliferating	0.581845132373615	0.716207033999409	107	72	1	PSMD6
CD4 Proliferating	0.581845132373615	0.716207033999409	107	72	1	TBC1D23
CD4 Proliferating	0.581845132373615	0.716207033999409	107	72	1	TFG
CD4 Proliferating	0.581845132373615	0.716207033999409	107	72	1	TRIM59
CD4 Proliferating	0.581845132373615	0.716207033999409	107	72	1	GAK
CD4 Proliferating	0.581845132373615	0.716207033999409	107	72	1	NOP14
CD4 Proliferating	0.581845132373615	0.716207033999409	107	72	1	ANAPC10
CD4 Proliferating	0.581845132373615	0.716207033999409	107	72	1	ATG12
CD4 Proliferating	0.581845132373615	0.716207033999409	107	72	1	CLK4
CD4 Proliferating	0.581845132373615	0.716207033999409	107	72	1	WRNIP1
CD4 Proliferating	0.581845132373615	0.716207033999409	107	72	1	MYLIP
CD4 Proliferating	0.581845132373615	0.716207033999409	107	72	1	HSPA1A
CD4 Proliferating	0.581845132373615	0.716207033999409	107	72	1	REPS1
CD4 Proliferating	0.581845132373615	0.716207033999409	107	72	1	RNF216
CD4 Proliferating	0.581845132373615	0.716207033999409	107	72	1	NIPSNAP2
CD4 Proliferating	0.581845132373615	0.716207033999409	107	72	1	KCTD7
CD4 Proliferating	0.581845132373615	0.716207033999409	107	72	1	POT1
CD4 Proliferating	0.581845132373615	0.716207033999409	107	72	1	GIMAP2
CD4 Proliferating	0.581845132373615	0.716207033999409	107	72	1	ERICH1
CD4 Proliferating	0.581845132373615	0.716207033999409	107	72	1	KIF13B
CD4 Proliferating	0.581845132373615	0.716207033999409	107	72	1	CHMP5
CD4 Proliferating	0.581845132373615	0.716207033999409	107	72	1	DCTN3
CD4 Proliferating	0.581845132373615	0.716207033999409	107	72	1	C9orf85
CD4 Proliferating	0.581845132373615	0.716207033999409	107	72	1	CKS2
CD4 Proliferating	0.581845132373615	0.716207033999409	107	72	1	TRMO
CD4 Proliferating	0.581845132373615	0.716207033999409	107	72	1	NMT2
CD4 Proliferating	0.581845132373615	0.716207033999409	107	72	1	ARHGAP12
CD4 Proliferating	0.581845132373615	0.716207033999409	107	72	1	SEC24C
CD4 Proliferating	0.581845132373615	0.716207033999409	107	72	1	CAMK2G
CD4 Proliferating	0.581845132373615	0.716207033999409	107	72	1	SUFU
CD4 Proliferating	0.581845132373615	0.716207033999409	107	72	1	RAB11FIP2
CD4 Proliferating	0.581845132373615	0.716207033999409	107	72	1	NUP160
CD4 Proliferating	0.581845132373615	0.716207033999409	107	72	1	PPFIA1
CD4 Proliferating	0.581845132373615	0.716207033999409	107	72	1	CWC15
CD4 Proliferating	0.581845132373615	0.716207033999409	107	72	1	STT3A
CD4 Proliferating	0.581845132373615	0.716207033999409	107	72	1	TROAP
CD4 Proliferating	0.581845132373615	0.716207033999409	107	72	1	METTL25
CD4 Proliferating	0.581845132373615	0.716207033999409	107	72	1	EEA1
CD4 Proliferating	0.581845132373615	0.716207033999409	107	72	1	WSB2
CD4 Proliferating	0.581845132373615	0.716207033999409	107	72	1	IFT88
CD4 Proliferating	0.581845132373615	0.716207033999409	107	72	1	PHF11
CD4 Proliferating	0.581845132373615	0.716207033999409	107	72	1	NFKBIA
CD4 Proliferating	0.581845132373615	0.716207033999409	107	72	1	FKBP3
CD4 Proliferating	0.581845132373615	0.716207033999409	107	72	1	ESR2
CD4 Proliferating	0.581845132373615	0.716207033999409	107	72	1	ZBTB25
CD4 Proliferating	0.581845132373615	0.716207033999409	107	72	1	BRF1
CD4 Proliferating	0.581845132373615	0.716207033999409	107	72	1	SCAMP2
CD4 Proliferating	0.581845132373615	0.716207033999409	107	72	1	MOSMO
CD4 Proliferating	0.581845132373615	0.716207033999409	107	72	1	ANKFY1
CD4 Proliferating	0.581845132373615	0.716207033999409	107	72	1	RETREG3
CD4 Proliferating	0.581845132373615	0.716207033999409	107	72	1	MRPL38
CD4 Proliferating	0.581845132373615	0.716207033999409	107	72	1	STK11
CD4 Proliferating	0.581845132373615	0.716207033999409	107	72	1	EPS15L1
CD4 Proliferating	0.581845132373615	0.716207033999409	107	72	1	PIH1D1
CD4 Proliferating	0.581845132373615	0.716207033999409	107	72	1	CDS2
CD4 Proliferating	0.581845132373615	0.716207033999409	107	72	1	RBM38
CD4 Proliferating	0.581845132373615	0.716207033999409	107	72	1	COMT
CD4 Proliferating	0.581845132373615	0.716207033999409	107	72	1	L3MBTL2
CD4 Proliferating	0.581845132373615	0.716207033999409	107	72	1	PDHA1
CD4 Proliferating	0.581845132373615	0.716207033999409	107	72	1	IGBP1
CD4 Proliferating	0.581875633908519	0.716207033999409	71	43	1	FAM13A
CD4 Proliferating	0.58190945116128	0.886132035441721	71	43	1	LINC01409
CD4 Proliferating	0.58190945116128	0.886132035441721	71	43	1	C1orf159
CD4 Proliferating	0.58190945116128	0.886132035441721	71	43	1	TMEM222
CD4 Proliferating	0.58190945116128	0.886132035441721	71	43	1	KIAA0319L
CD4 Proliferating	0.58190945116128	0.886132035441721	71	43	1	RRAGC
CD4 Proliferating	0.58190945116128	0.886132035441721	71	43	1	ELOVL1
CD4 Proliferating	0.58190945116128	0.886132035441721	71	43	1	ZNF326
CD4 Proliferating	0.58190945116128	0.886132035441721	71	43	1	BCAS2
CD4 Proliferating	0.58190945116128	0.886132035441721	71	43	1	OTUD7B
CD4 Proliferating	0.58190945116128	0.886132035441721	71	43	1	DPM3
CD4 Proliferating	0.58190945116128	0.886132035441721	71	43	1	SCAMP3
CD4 Proliferating	0.58190945116128	0.886132035441721	71	43	1	MTA3
CD4 Proliferating	0.58190945116128	0.886132035441721	71	43	1	AC093110.1
CD4 Proliferating	0.58190945116128	0.886132035441721	71	43	1	LINC02611
CD4 Proliferating	0.58190945116128	0.886132035441721	71	43	1	SPOPL
CD4 Proliferating	0.58190945116128	0.886132035441721	71	43	1	CWC22
CD4 Proliferating	0.58190945116128	0.886132035441721	71	43	1	GTF3C3
CD4 Proliferating	0.58190945116128	0.886132035441721	71	43	1	METTL21A
CD4 Proliferating	0.58190945116128	0.886132035441721	71	43	1	PLEKHM3
CD4 Proliferating	0.58190945116128	0.886132035441721	71	43	1	SNHG31
CD4 Proliferating	0.58190945116128	0.886132035441721	71	43	1	METTL6
CD4 Proliferating	0.58190945116128	0.886132035441721	71	43	1	ABHD5
CD4 Proliferating	0.58190945116128	0.886132035441721	71	43	1	EXOSC7
CD4 Proliferating	0.58190945116128	0.886132035441721	71	43	1	GLYCTK
CD4 Proliferating	0.58190945116128	0.886132035441721	71	43	1	PXK
CD4 Proliferating	0.58190945116128	0.886132035441721	71	43	1	TRMT10C
CD4 Proliferating	0.58190945116128	0.886132035441721	71	43	1	SLC49A4
CD4 Proliferating	0.58190945116128	0.886132035441721	71	43	1	HMCES
CD4 Proliferating	0.58190945116128	0.886132035441721	71	43	1	CCNG2
CD4 Proliferating	0.58190945116128	0.886132035441721	71	43	1	MANBA
CD4 Proliferating	0.58190945116128	0.886132035441721	71	43	1	EXOC3
CD4 Proliferating	0.58190945116128	0.886132035441721	71	43	1	AC025442.2
CD4 Proliferating	0.58190945116128	0.886132035441721	71	43	1	GLRX
CD4 Proliferating	0.58190945116128	0.886132035441721	71	43	1	SRP19
CD4 Proliferating	0.58190945116128	0.886132035441721	71	43	1	SEC24A
CD4 Proliferating	0.58190945116128	0.886132035441721	71	43	1	INSYN2B
CD4 Proliferating	0.58190945116128	0.886132035441721	71	43	1	HIST1H2BH
CD4 Proliferating	0.58190945116128	0.886132035441721	71	43	1	ANKS1A
CD4 Proliferating	0.58190945116128	0.886132035441721	71	43	1	RNF8
CD4 Proliferating	0.58190945116128	0.886132035441721	71	43	1	FBXL4
CD4 Proliferating	0.58190945116128	0.886132035441721	71	43	1	QRSL1
CD4 Proliferating	0.58190945116128	0.886132035441721	71	43	1	ZUP1
CD4 Proliferating	0.58190945116128	0.886132035441721	71	43	1	MTFR2
CD4 Proliferating	0.58190945116128	0.886132035441721	71	43	1	MRM2
CD4 Proliferating	0.58190945116128	0.886132035441721	71	43	1	MTERF1
CD4 Proliferating	0.58190945116128	0.886132035441721	71	43	1	SGCE
CD4 Proliferating	0.58190945116128	0.886132035441721	71	43	1	ST7
CD4 Proliferating	0.58190945116128	0.886132035441721	71	43	1	TMEM209
CD4 Proliferating	0.58190945116128	0.886132035441721	71	43	1	SLC4A2
CD4 Proliferating	0.58190945116128	0.886132035441721	71	43	1	PAXIP1
CD4 Proliferating	0.58190945116128	0.886132035441721	71	43	1	AC022893.1
CD4 Proliferating	0.58190945116128	0.886132035441721	71	43	1	VPS28
CD4 Proliferating	0.58190945116128	0.886132035441721	71	43	1	CYHR1
CD4 Proliferating	0.58190945116128	0.886132035441721	71	43	1	CDKN2B-AS1
CD4 Proliferating	0.58190945116128	0.886132035441721	71	43	1	KIF24
CD4 Proliferating	0.58190945116128	0.886132035441721	71	43	1	ZNF169
CD4 Proliferating	0.58190945116128	0.886132035441721	71	43	1	SLC25A25
CD4 Proliferating	0.58190945116128	0.886132035441721	71	43	1	GLE1
CD4 Proliferating	0.58190945116128	0.886132035441721	71	43	1	SNHG7
CD4 Proliferating	0.58190945116128	0.886132035441721	71	43	1	SUV39H2
CD4 Proliferating	0.58190945116128	0.886132035441721	71	43	1	FAM149B1
CD4 Proliferating	0.58190945116128	0.886132035441721	71	43	1	CWF19L1
CD4 Proliferating	0.58190945116128	0.886132035441721	71	43	1	ZDHHC6
CD4 Proliferating	0.58190945116128	0.886132035441721	71	43	1	FAM204A
CD4 Proliferating	0.58190945116128	0.886132035441721	71	43	1	WDR11
CD4 Proliferating	0.58190945116128	0.886132035441721	71	43	1	UROS
CD4 Proliferating	0.58190945116128	0.886132035441721	71	43	1	SERGEF
CD4 Proliferating	0.58190945116128	0.886132035441721	71	43	1	ZDHHC13
CD4 Proliferating	0.58190945116128	0.886132035441721	71	43	1	TMEM109
CD4 Proliferating	0.58190945116128	0.886132035441721	71	43	1	CYB561A3
CD4 Proliferating	0.58190945116128	0.886132035441721	71	43	1	ARAP1
CD4 Proliferating	0.58190945116128	0.886132035441721	71	43	1	VPS26B
CD4 Proliferating	0.58190945116128	0.886132035441721	71	43	1	FBXL14
CD4 Proliferating	0.58190945116128	0.886132035441721	71	43	1	AMN1
CD4 Proliferating	0.58190945116128	0.886132035441721	71	43	1	NELL2
CD4 Proliferating	0.58190945116128	0.886132035441721	71	43	1	CDK2
CD4 Proliferating	0.58190945116128	0.886132035441721	71	43	1	WASHC3
CD4 Proliferating	0.58190945116128	0.886132035441721	71	43	1	APPL2
CD4 Proliferating	0.58190945116128	0.886132035441721	71	43	1	MAPKAPK5-AS1
CD4 Proliferating	0.58190945116128	0.886132035441721	71	43	1	CLYBL
CD4 Proliferating	0.58190945116128	0.886132035441721	71	43	1	TM9SF1
CD4 Proliferating	0.58190945116128	0.886132035441721	71	43	1	SGPP1
CD4 Proliferating	0.58190945116128	0.886132035441721	71	43	1	ZNF410
CD4 Proliferating	0.58190945116128	0.886132035441721	71	43	1	RIN3
CD4 Proliferating	0.58190945116128	0.886132035441721	71	43	1	IFI27L2
CD4 Proliferating	0.58190945116128	0.886132035441721	71	43	1	AC009554.1
CD4 Proliferating	0.58190945116128	0.886132035441721	71	43	1	ANKDD1A
CD4 Proliferating	0.58190945116128	0.886132035441721	71	43	1	UBL7
CD4 Proliferating	0.58190945116128	0.886132035441721	71	43	1	TM2D3
CD4 Proliferating	0.58190945116128	0.886132035441721	71	43	1	NME3
CD4 Proliferating	0.58190945116128	0.886132035441721	71	43	1	BFAR
CD4 Proliferating	0.58190945116128	0.886132035441721	71	43	1	NTAN1
CD4 Proliferating	0.58190945116128	0.886132035441721	71	43	1	FOPNL
CD4 Proliferating	0.58190945116128	0.886132035441721	71	43	1	SPNS1
CD4 Proliferating	0.58190945116128	0.886132035441721	71	43	1	TAOK2
CD4 Proliferating	0.58190945116128	0.886132035441721	71	43	1	DCTPP1
CD4 Proliferating	0.58190945116128	0.886132035441721	71	43	1	VKORC1
CD4 Proliferating	0.58190945116128	0.886132035441721	71	43	1	VPS4A
CD4 Proliferating	0.58190945116128	0.886132035441721	71	43	1	TSR1
CD4 Proliferating	0.58190945116128	0.886132035441721	71	43	1	EMC6
CD4 Proliferating	0.58190945116128	0.886132035441721	71	43	1	KIF1C
CD4 Proliferating	0.58190945116128	0.886132035441721	71	43	1	RPAIN
CD4 Proliferating	0.58190945116128	0.886132035441721	71	43	1	KIAA0100
CD4 Proliferating	0.58190945116128	0.886132035441721	71	43	1	PTRH2
CD4 Proliferating	0.58190945116128	0.886132035441721	71	43	1	NUP85
CD4 Proliferating	0.58190945116128	0.886132035441721	71	43	1	ZNF519
CD4 Proliferating	0.58190945116128	0.886132035441721	71	43	1	RPRD1A
CD4 Proliferating	0.58190945116128	0.886132035441721	71	43	1	TXNL1
CD4 Proliferating	0.58190945116128	0.886132035441721	71	43	1	NARS
CD4 Proliferating	0.58190945116128	0.886132035441721	71	43	1	AC027097.2
CD4 Proliferating	0.58190945116128	0.886132035441721	71	43	1	GZMM
CD4 Proliferating	0.58190945116128	0.886132035441721	71	43	1	FAM32A
CD4 Proliferating	0.58190945116128	0.886132035441721	71	43	1	IL12RB1
CD4 Proliferating	0.58190945116128	0.886132035441721	71	43	1	ZNF708
CD4 Proliferating	0.58190945116128	0.886132035441721	71	43	1	ZNF529
CD4 Proliferating	0.58190945116128	0.886132035441721	71	43	1	SAMD4B
CD4 Proliferating	0.58190945116128	0.886132035441721	71	43	1	RELB
CD4 Proliferating	0.58190945116128	0.886132035441721	71	43	1	SLC1A5
CD4 Proliferating	0.58190945116128	0.886132035441721	71	43	1	IRF3
CD4 Proliferating	0.58190945116128	0.886132035441721	71	43	1	POLD1
CD4 Proliferating	0.58190945116128	0.886132035441721	71	43	1	ZNF544
CD4 Proliferating	0.58190945116128	0.886132035441721	71	43	1	STK35
CD4 Proliferating	0.58190945116128	0.886132035441721	71	43	1	VAPB
CD4 Proliferating	0.58190945116128	0.886132035441721	71	43	1	EIF4ENIF1
CD4 Proliferating	0.58190945116128	0.886132035441721	71	43	1	MED14
CD4 Proliferating	0.58190945116128	0.886132035441721	71	43	1	TIMP1
CD4 Proliferating	0.58190945116128	0.886132035441721	71	43	1	CXCR3
CD4 Proliferating	0.58190945116128	0.886132035441721	71	43	1	LINC00630
CD4 Proliferating	0.58190945116128	0.886132035441721	71	43	1	TMEM164
CD4 Proliferating	0.58190945116128	0.886132035441721	71	43	1	VAMP7
CD4 Proliferating	0.58251956720391	0.301169534720565	393	333	1	PPIG
CD4 Proliferating	0.58251956720391	0.301169534720565	393	333	1	ARPP19
CD4 Proliferating	0.582657922172999	-0.176877762084079	429	478	1	ARPC4
CD4 Proliferating	0.582671885918084	-0.283792966000591	143	188	1	SH3GLB1
CD4 Proliferating	0.582671885918084	-0.283792966000591	143	188	1	SSR2
CD4 Proliferating	0.582671885918084	-0.283792966000591	143	188	1	ARF1
CD4 Proliferating	0.582671885918084	-0.283792966000591	143	188	1	SUCLG2
CD4 Proliferating	0.582671885918084	-0.283792966000591	143	188	1	CCT5
CD4 Proliferating	0.582671885918084	-0.283792966000591	143	188	1	EIF3B
CD4 Proliferating	0.582671885918084	-0.283792966000591	143	188	1	MICU1
CD4 Proliferating	0.582671885918084	-0.376902370392072	143	188	1	ARNTL
CD4 Proliferating	0.582671885918084	-0.283792966000591	143	188	1	TCF20
CD4 Proliferating	0.583175886225261	-0.184257292449677	321	377	1	CENPU
CD4 Proliferating	0.584653720926655	-0.239398846642138	0.5	551	1	AHNAK
CD4 Proliferating	0.585000228933579	0.375170116164342	286	232	1	TRIM33
CD4 Proliferating	0.585498958265392	-0.506185387337039	107	145	1	CDC40
CD4 Proliferating	0.585803047370725	0.301169534720565	321	261	1	ARPC3
CD4 Proliferating	0.586024349042579	0.206012301680225	607	0.58	1	CNN2
CD4 Proliferating	0.586581082663241	0.426700416804424	321	275	1	SP140
CD4 Proliferating	0.586626728804347	-0.283792966000591	321	362	1	MCM5
CD4 Proliferating	0.586968134209293	0.453172628165615	143	101	1	AC118549.1
CD4 Proliferating	0.586968134209293	0.453172628165615	143	101	1	RANBP2
CD4 Proliferating	0.586968134209293	0.453172628165615	143	101	1	FAM168B
CD4 Proliferating	0.586968134209293	0.453172628165615	143	101	1	CAPN1
CD4 Proliferating	0.586968134209293	0.453172628165615	143	101	1	LINC02328
CD4 Proliferating	0.586968134209293	0.453172628165615	143	101	1	DDX42
CD4 Proliferating	0.586968134209293	0.453172628165615	143	101	1	TRAPPC5
CD4 Proliferating	0.586968134209293	0.453172628165615	143	101	1	PRR14L
CD4 Proliferating	0.587367311347952	0.250543461650597	429	362	1	GIMAP7
CD4 Proliferating	0.587720032947904	0.223167022719292	0.25	188	1	GSPT1
CD4 Proliferating	0.588331176641698	0.383631694912538	286	232	1	ARRB2
CD4 Proliferating	0.588331176641698	0.383631694912538	286	232	1	DYM
CD4 Proliferating	0.589128511187201	-0.376902370392073	321	348	1	HNRNPUL1
CD4 Proliferating	0.590015061364059	-0.131789872555541	286	348	1	CD3D
CD4 Proliferating	0.591810187315926	-0.283792966000591	214	261	1	HIST1H3D
CD4 Proliferating	0.591810187315926	-0.283792966000591	214	261	1	CEP55
CD4 Proliferating	0.591810187315926	-0.350907161859128	214	261	1	ANO6
CD4 Proliferating	0.591810187315926	-0.283792966000591	214	261	1	CSE1L
CD4 Proliferating	0.593121252983282	-0.165956475706733	0.5	551	1	YWHAQ
CD4 Proliferating	0.59603601290806	-0.361795478001865	143	188	1	CAMKMT
CD4 Proliferating	0.596154120143893	0.564203940554358	71	43	1	KYAT3
CD4 Proliferating	0.596154120143893	0.564203940554358	71	43	1	FBXO4
CD4 Proliferating	0.596154120143893	0.564203940554358	71	43	1	AK9
CD4 Proliferating	0.596154120143893	0.564203940554358	71	43	1	P4HA1
CD4 Proliferating	0.596154120143893	0.564203940554358	71	43	1	GNPTAB
CD4 Proliferating	0.596154120143893	0.564203940554358	71	43	1	MCTP2
CD4 Proliferating	0.596154120143893	0.564203940554358	71	43	1	ORC6
CD4 Proliferating	0.596154120143893	0.564203940554358	71	43	1	DHX40
CD4 Proliferating	0.596212811182627	0.119331211734752	821	783	1	SKAP1
CD4 Proliferating	0.598828571000179	0.493814612662961	107	72	1	MAP4K3
CD4 Proliferating	0.598828571000179	0.493814612662961	107	72	1	HACL1
CD4 Proliferating	0.598828571000179	0.493814612662961	107	72	1	NFKBIZ
CD4 Proliferating	0.598828571000179	0.493814612662961	107	72	1	LSG1
CD4 Proliferating	0.598828571000179	0.493814612662961	107	72	1	KLHL2
CD4 Proliferating	0.598828571000179	0.493814612662961	107	72	1	SNX24
CD4 Proliferating	0.598828571000179	0.493814612662961	107	72	1	MED27
CD4 Proliferating	0.598828571000179	0.493814612662961	107	72	1	AP4E1
CD4 Proliferating	0.598828571000179	0.493814612662961	107	72	1	MGME1
CD4 Proliferating	0.598876999146706	-0.234883365519645	286	333	1	TCERG1
CD4 Proliferating	0.598946983131241	-0.251371488308214	393	435	1	PLCL2
CD4 Proliferating	0.599275166066737	-0.399270183420527	107	145	1	MRPL1
CD4 Proliferating	0.599275166066737	-0.506185387337039	107	145	1	RAD50
CD4 Proliferating	0.601216982534269	-0.184257292449677	143	188	1	TMEM59
CD4 Proliferating	0.601216982534269	-0.184257292449677	143	188	1	MSH6
CD4 Proliferating	0.601216982534269	-0.184257292449677	143	188	1	SOD2
CD4 Proliferating	0.601216982534269	-0.184257292449677	143	188	1	ZNF800
CD4 Proliferating	0.601216982534269	-0.184257292449677	143	188	1	ATP5F1C
CD4 Proliferating	0.601216982534269	-0.184257292449677	143	188	1	CCT2
CD4 Proliferating	0.601216982534269	-0.184257292449677	143	188	1	ZMYM2
CD4 Proliferating	0.601216982534269	-0.184257292449677	143	188	1	SNX1
CD4 Proliferating	0.601216982534269	-0.184257292449677	143	188	1	ARID3B
CD4 Proliferating	0.601216982534269	-0.184257292449677	143	188	1	ZC3H7A
CD4 Proliferating	0.601216982534269	-0.184257292449677	143	188	1	KARS
CD4 Proliferating	0.601216982534269	-0.184257292449677	143	188	1	UBE2G1
CD4 Proliferating	0.601216982534269	-0.184257292449677	143	188	1	ITM2A
CD4 Proliferating	0.601672396730402	0.131244533278252	0.25	333	1	GPHN
CD4 Proliferating	0.606077152854474	-0.176877762084079	393	449	1	EIF1
CD4 Proliferating	0.607244586089645	0.301169534720565	143	101	1	LINC00861
CD4 Proliferating	0.607803724696808	0.193528811532595	964	0.87	1	RPL28
CD4 Proliferating	0.60863925457695	-0.139403056665417	179	232	1	TMC6
CD4 Proliferating	0.60863925457695	-0.139403056665417	179	232	1	MYADM
CD4 Proliferating	0.610580692207045	0.301169534720565	0.75	696	1	RPS24
CD4 Proliferating	0.612684164696381	0.131244533278253	0.75	681	1	FAF1
CD4 Proliferating	0.613173966240962	-0.399270183420527	107	145	1	CCT3
CD4 Proliferating	0.613173966240962	-0.283792966000591	107	145	1	TOP2B
CD4 Proliferating	0.613173966240962	-0.283792966000591	107	145	1	CD38
CD4 Proliferating	0.613173966240962	-0.283792966000591	107	145	1	ZNF451
CD4 Proliferating	0.613173966240962	-0.283792966000591	107	145	1	BCL7C
CD4 Proliferating	0.613173966240962	-0.283792966000591	107	145	1	FTO
CD4 Proliferating	0.613173966240962	-0.283792966000591	107	145	1	JAK3
CD4 Proliferating	0.613173966240962	-0.283792966000591	107	145	1	LIMK2
CD4 Proliferating	0.613482832746595	0.301169534720565	286	232	1	RIC1
CD4 Proliferating	0.613482832746595	-0.213403638109193	214	261	1	LMBRD1
CD4 Proliferating	0.613482832746595	-0.213403638109193	214	261	1	MTPN
CD4 Proliferating	0.613482832746595	-0.213403638109193	214	261	1	GRK2
CD4 Proliferating	0.614390270988541	-0.361795478001865	179	217	1	FIP1L1
CD4 Proliferating	0.614624946029753	0.623097629607927	0.25	217	1	AP2B1
CD4 Proliferating	0.615309181597671	-0.222392421336448	214	261	1	TNRC6A
CD4 Proliferating	0.616451358638888	0.453172628165615	179	232	1	UBE2R2
CD4 Proliferating	0.616619501005867	0.230780206829167	321	261	1	GUK1
CD4 Proliferating	0.616838168210166	0.383631694912538	0.25	203	1	CCDC50
CD4 Proliferating	0.616838168210166	0.383631694912538	0.25	203	1	ARHGEF6
CD4 Proliferating	0.617504424500977	0.301169534720565	357	304	1	TAPBP
CD4 Proliferating	0.619008263550353	0.394278939112046	0.25	203	1	TAF3
CD4 Proliferating	0.619008263550353	0.394278939112046	0.25	203	1	MED15
CD4 Proliferating	0.619008263550353	0.394278939112046	0.25	203	1	MIF
CD4 Proliferating	0.62054660891369	0.368283730579102	321	275	1	BTF3
CD4 Proliferating	0.62078686538282	-0.453717967442904	0.25	0.29	1	RBM17
CD4 Proliferating	0.621093815816657	-0.113867964558279	143	188	1	JAK2
CD4 Proliferating	0.621093815816657	-0.113867964558279	143	188	1	ZCCHC7
CD4 Proliferating	0.621923961899641	-0.283792966000591	464	478	1	HIST1H1C
CD4 Proliferating	0.622389771419588	0.416646752140501	321	0.29	1	MAP4K4
CD4 Proliferating	0.622748512646554	-0.201330805808619	357	406	1	WTAP
CD4 Proliferating	0.623232079803782	0.194254330804053	393	333	1	RNF149
CD4 Proliferating	0.623281232951904	-0.283792966000591	357	391	1	UPF2
CD4 Proliferating	0.623451216832726	0.16366601097063	0.5	435	1	NCOA2
CD4 Proliferating	0.623477359599896	0.344238256612451	464	449	1	HNRNPDL
CD4 Proliferating	0.624408274736814	0.493814612662961	214	174	1	FBXO33
CD4 Proliferating	0.624408274736814	0.493814612662961	214	174	1	TXNDC16
CD4 Proliferating	0.624646405931063	-0.350907161859128	393	0.42	1	SERINC5
CD4 Proliferating	0.624712189122648	-0.113867964558279	0.25	304	1	ITSN2
CD4 Proliferating	0.624712189122648	-0.113867964558279	0.25	304	1	PSME1
CD4 Proliferating	0.628369611131858	-0.158262083916732	107	145	1	HDAC1
CD4 Proliferating	0.628369611131858	-0.158262083916732	107	145	1	ILF2
CD4 Proliferating	0.628369611131858	-0.158262083916732	107	145	1	INTS7
CD4 Proliferating	0.628369611131858	-0.158262083916732	107	145	1	SRBD1
CD4 Proliferating	0.628369611131858	-0.158262083916732	107	145	1	IWS1
CD4 Proliferating	0.628369611131858	-0.158262083916732	107	145	1	ARL5A
CD4 Proliferating	0.628369611131858	-0.158262083916732	107	145	1	CCDC150
CD4 Proliferating	0.628369611131858	-0.158262083916732	107	145	1	CAPN7
CD4 Proliferating	0.628369611131858	-0.158262083916732	107	145	1	QARS
CD4 Proliferating	0.628369611131858	-0.158262083916732	107	145	1	DHX36
CD4 Proliferating	0.628369611131858	-0.158262083916732	107	145	1	C4orf48
CD4 Proliferating	0.628369611131858	-0.158262083916732	107	145	1	TMEM33
CD4 Proliferating	0.628369611131858	-0.158262083916732	107	145	1	EIF4E
CD4 Proliferating	0.628369611131858	-0.158262083916732	107	145	1	ZMAT2
CD4 Proliferating	0.628369611131858	-0.158262083916732	107	145	1	ARHGAP26
CD4 Proliferating	0.628369611131858	-0.158262083916732	107	145	1	TNIP1
CD4 Proliferating	0.628369611131858	-0.158262083916732	107	145	1	CLTB
CD4 Proliferating	0.628369611131858	-0.158262083916732	107	145	1	HIST1H2AH
CD4 Proliferating	0.628369611131858	-0.158262083916732	107	145	1	WIPI2
CD4 Proliferating	0.628369611131858	-0.158262083916732	107	145	1	CUX1
CD4 Proliferating	0.628369611131858	-0.158262083916732	107	145	1	AGK
CD4 Proliferating	0.628369611131858	-0.158262083916732	107	145	1	NUB1
CD4 Proliferating	0.628369611131858	-0.158262083916732	107	145	1	CTSB
CD4 Proliferating	0.628369611131858	-0.158262083916732	107	145	1	TIAL1
CD4 Proliferating	0.628369611131858	-0.158262083916732	107	145	1	PSMD13
CD4 Proliferating	0.628369611131858	-0.158262083916732	107	145	1	MRE11
CD4 Proliferating	0.628369611131858	-0.158262083916732	107	145	1	C12orf4
CD4 Proliferating	0.628369611131858	-0.158262083916732	107	145	1	GALK2
CD4 Proliferating	0.628369611131858	-0.158262083916732	107	145	1	IREB2
CD4 Proliferating	0.628369611131858	-0.158262083916732	107	145	1	PLK1
CD4 Proliferating	0.628369611131858	-0.158262083916732	107	145	1	UTP18
CD4 Proliferating	0.628369611131858	-0.158262083916732	107	145	1	ESCO1
CD4 Proliferating	0.628369611131858	-0.158262083916732	107	145	1	MALT1
CD4 Proliferating	0.628369611131858	-0.158262083916732	107	145	1	AP3D1
CD4 Proliferating	0.628369611131858	-0.158262083916732	107	145	1	TIMM13
CD4 Proliferating	0.628369611131858	-0.158262083916732	107	145	1	RANGAP1
CD4 Proliferating	0.62926100619018	-0.435796059445642	71	101	1	FGFR1OP
CD4 Proliferating	0.62926100619018	-0.435796059445642	71	101	1	NARS2
CD4 Proliferating	0.62926100619018	-0.698830465279435	71	101	1	SESN3
CD4 Proliferating	0.62926100619018	-0.435796059445642	71	101	1	MYO19
CD4 Proliferating	0.629418145605925	0.453172628165615	286	246	1	CDC73
CD4 Proliferating	0.629418145605925	0.453172628165615	286	246	1	SNRPD2
CD4 Proliferating	0.631290174480025	0.337695410745679	0.5	478	1	TOPBP1
CD4 Proliferating	0.631543086002735	-0.184257292449677	393	0.42	1	FTH1
CD4 Proliferating	0.634076707546655	-0.283792966000591	179	217	1	TTC7A
CD4 Proliferating	0.634076707546655	-0.283792966000591	179	217	1	ERC1
CD4 Proliferating	0.634076707546655	-0.283792966000591	179	217	1	CLIP1
CD4 Proliferating	0.634076707546655	-0.283792966000591	179	217	1	PNN
CD4 Proliferating	0.637432122789308	-0.158262083916732	214	261	1	NAA50
CD4 Proliferating	0.638407983822748	0.649092838140872	179	145	1	NSD1
CD4 Proliferating	0.638407983822748	0.649092838140872	179	145	1	SYTL2
CD4 Proliferating	0.638407983822748	0.649092838140872	179	145	1	HERC2
CD4 Proliferating	0.638407983822748	0.649092838140872	179	145	1	CDKN2D
CD4 Proliferating	0.639366342216049	-0.283792966000591	286	319	1	CD28
CD4 Proliferating	0.640008309005949	-0.139403056665417	214	261	1	ATP1B3
CD4 Proliferating	0.640008309005949	-0.139403056665417	214	261	1	MAPK1IP1L
CD4 Proliferating	0.640008309005949	-0.139403056665417	214	261	1	LITAF
CD4 Proliferating	0.640104277858636	0.16366601097063	464	391	1	KIF20B
CD4 Proliferating	0.64023467441266	-0.283792966000591	0.25	0.29	1	MBP
CD4 Proliferating	0.640422030388685	-0.283792966000592	71	101	1	ATPAF1
CD4 Proliferating	0.640422030388685	-0.283792966000592	71	101	1	RNF13
CD4 Proliferating	0.640422030388685	-0.283792966000592	71	101	1	ETFDH
CD4 Proliferating	0.640422030388685	-0.283792966000592	71	101	1	FBXO38
CD4 Proliferating	0.640422030388685	-0.283792966000592	71	101	1	RNASEH2C
CD4 Proliferating	0.640422030388685	-0.283792966000592	71	101	1	MRPS26
CD4 Proliferating	0.640422030388685	-0.283792966000592	71	101	1	FANCB
CD4 Proliferating	0.64295893963016	0.208060130329084	464	406	1	PPM1G
CD4 Proliferating	0.643727649527825	0.301169534720565	0.25	203	1	PSME4
CD4 Proliferating	0.643727649527825	0.301169534720565	0.25	203	1	WDFY1
CD4 Proliferating	0.643727649527825	0.301169534720565	0.25	203	1	AGFG1
CD4 Proliferating	0.643727649527825	0.301169534720565	0.25	203	1	EIF4B
CD4 Proliferating	0.644161715347589	0.223167022719292	286	232	1	PHF3
CD4 Proliferating	0.644161715347589	0.223167022719292	286	232	1	CREBBP
CD4 Proliferating	0.644761031682193	110852445677817	214	188	1	TRPS1
CD4 Proliferating	0.649751782949994	0.426700416804424	321	0.29	1	UBE2D2
CD4 Proliferating	0.649877383364796	0.16366601097063	321	261	1	ESYT1
CD4 Proliferating	0.649992999040622	0.400705208271479	393	377	1	HINT1
CD4 Proliferating	0.651209945812979	0.175638652636706	321	261	1	CEMIP2
CD4 Proliferating	0.651265368089019	0.408084738637077	214	174	1	ATP2C1
CD4 Proliferating	0.651265368089019	0.408084738637077	214	174	1	REST
CD4 Proliferating	0.651265368089019	0.408084738637077	214	174	1	ZNF706
CD4 Proliferating	0.651265368089019	0.408084738637077	214	174	1	PPHLN1
CD4 Proliferating	0.651265368089019	0.408084738637077	214	174	1	SRSF5
CD4 Proliferating	0.651265368089019	0.408084738637077	214	174	1	CMC2
CD4 Proliferating	0.651265368089019	0.408084738637077	214	174	1	RNF167
CD4 Proliferating	0.651265368089019	0.408084738637077	214	174	1	ZFX
CD4 Proliferating	0.652146347541923	-0.113867964558279	71	101	1	DDI2
CD4 Proliferating	0.652146347541923	-0.113867964558279	71	101	1	ZMPSTE24
CD4 Proliferating	0.652146347541923	-0.113867964558279	71	101	1	SLC35D1
CD4 Proliferating	0.652146347541923	-0.113867964558279	71	101	1	GCLM
CD4 Proliferating	0.652146347541923	-0.113867964558279	71	101	1	RNPC3
CD4 Proliferating	0.652146347541923	-0.113867964558279	71	101	1	SARS
CD4 Proliferating	0.652146347541923	-0.113867964558279	71	101	1	PFDN2
CD4 Proliferating	0.652146347541923	-0.113867964558279	71	101	1	AL390728.6
CD4 Proliferating	0.652146347541923	-0.113867964558279	71	101	1	NRBP1
CD4 Proliferating	0.652146347541923	-0.113867964558279	71	101	1	THUMPD2
CD4 Proliferating	0.652146347541923	-0.113867964558279	71	101	1	PAPOLG
CD4 Proliferating	0.652146347541923	-0.113867964558279	71	101	1	RMND5A
CD4 Proliferating	0.652146347541923	-0.113867964558279	71	101	1	KANSL3
CD4 Proliferating	0.652146347541923	-0.113867964558279	71	101	1	PLEKHB2
CD4 Proliferating	0.652146347541923	-0.113867964558279	71	101	1	CRBN
CD4 Proliferating	0.652146347541923	-0.113867964558279	71	101	1	EPM2AIP1
CD4 Proliferating	0.652146347541923	-0.113867964558279	71	101	1	MLH1
CD4 Proliferating	0.652146347541923	-0.113867964558279	71	101	1	LIMD1
CD4 Proliferating	0.652146347541923	-0.113867964558279	71	101	1	THOC7
CD4 Proliferating	0.652146347541923	-0.113867964558279	71	101	1	RFC4
CD4 Proliferating	0.652146347541923	-0.113867964558279	71	101	1	AC023424.3
CD4 Proliferating	0.652146347541923	-0.113867964558279	71	101	1	TARS
CD4 Proliferating	0.652146347541923	-0.113867964558279	71	101	1	MCCC2
CD4 Proliferating	0.652146347541923	-0.113867964558279	71	101	1	PWWP2A
CD4 Proliferating	0.652146347541923	-0.113867964558279	71	101	1	CYB5R4
CD4 Proliferating	0.652146347541923	-0.113867964558279	71	101	1	PM20D2
CD4 Proliferating	0.652146347541923	-0.113867964558279	71	101	1	FAM184A
CD4 Proliferating	0.652146347541923	-0.113867964558279	71	101	1	MAD1L1
CD4 Proliferating	0.652146347541923	-0.113867964558279	71	101	1	CDCA7L
CD4 Proliferating	0.652146347541923	-0.113867964558279	71	101	1	GIMAP5
CD4 Proliferating	0.652146347541923	-0.113867964558279	71	101	1	TGS1
CD4 Proliferating	0.652146347541923	-0.113867964558279	71	101	1	AGO2
CD4 Proliferating	0.652146347541923	-0.113867964558279	71	101	1	SCAI
CD4 Proliferating	0.652146347541923	-0.113867964558279	71	101	1	PRKCQ-AS1
CD4 Proliferating	0.652146347541923	-0.113867964558279	71	101	1	ECD
CD4 Proliferating	0.652146347541923	-0.113867964558279	71	101	1	SMNDC1
CD4 Proliferating	0.652146347541923	-0.113867964558279	71	101	1	ILK
CD4 Proliferating	0.652146347541923	-0.113867964558279	71	101	1	OSBP
CD4 Proliferating	0.652146347541923	-0.113867964558279	71	101	1	ATL3
CD4 Proliferating	0.652146347541923	-0.113867964558279	71	101	1	LLPH
CD4 Proliferating	0.652146347541923	-0.113867964558279	71	101	1	SH2B3
CD4 Proliferating	0.652146347541923	-0.113867964558279	71	101	1	MZT1
CD4 Proliferating	0.652146347541923	-0.113867964558279	71	101	1	LRR1
CD4 Proliferating	0.652146347541923	-0.113867964558279	71	101	1	ATG14
CD4 Proliferating	0.652146347541923	-0.113867964558279	71	101	1	ZBTB1
CD4 Proliferating	0.652146347541923	-0.113867964558279	71	101	1	GABPB1-AS1
CD4 Proliferating	0.652146347541923	-0.113867964558279	71	101	1	DIS3L
CD4 Proliferating	0.652146347541923	-0.113867964558279	71	101	1	ADPGK
CD4 Proliferating	0.652146347541923	-0.113867964558279	71	101	1	NPTN
CD4 Proliferating	0.652146347541923	-0.113867964558279	71	101	1	MRPL28
CD4 Proliferating	0.652146347541923	-0.113867964558279	71	101	1	MON1B
CD4 Proliferating	0.652146347541923	-0.113867964558279	71	101	1	KLHDC4
CD4 Proliferating	0.652146347541923	-0.113867964558279	71	101	1	NDEL1
CD4 Proliferating	0.652146347541923	-0.113867964558279	71	101	1	FLII
CD4 Proliferating	0.652146347541923	-0.113867964558279	71	101	1	SIRT7
CD4 Proliferating	0.652146347541923	-0.113867964558279	71	101	1	MPPE1
CD4 Proliferating	0.652146347541923	-0.113867964558279	71	101	1	PBX4
CD4 Proliferating	0.652146347541923	-0.113867964558279	71	101	1	SHKBP1
CD4 Proliferating	0.652146347541923	-0.113867964558279	71	101	1	MAVS
CD4 Proliferating	0.652146347541923	-0.113867964558279	71	101	1	MCM3AP
CD4 Proliferating	0.652146347541923	-0.113867964558279	71	101	1	VMA21
CD4 Proliferating	0.652146347541923	-0.113867964558279	71	101	1	FAM50A
CD4 Proliferating	0.653008901897696	0.242275845666996	357	304	1	OPTN
CD4 Proliferating	0.653548558974785	0.301169534720565	321	275	1	UBA6
CD4 Proliferating	0.653916239062498	-0.146289442250656	536	565	1	RPL15
CD4 Proliferating	0.654200092235214	0.301169534720565	214	174	1	COX10-AS1
CD4 Proliferating	0.655008671455653	-0.415037499278844	464	449	1	POLA1
CD4 Proliferating	0.655011209785615	-0.506185387337039	36	58	1	CDC20
CD4 Proliferating	0.655011209785615	-0.283792966000591	36	58	1	VAV3
CD4 Proliferating	0.655011209785615	-0.506185387337039	36	58	1	KIAA1841
CD4 Proliferating	0.655011209785615	-0.283792966000591	36	58	1	CPOX
CD4 Proliferating	0.655011209785615	-0.283792966000591	36	58	1	AC008691.1
CD4 Proliferating	0.655011209785615	-0.283792966000591	36	58	1	PNRC1
CD4 Proliferating	0.655011209785615	-0.283792966000591	36	58	1	AL137009.1
CD4 Proliferating	0.655011209785615	-0.283792966000591	36	58	1	SYTL3
CD4 Proliferating	0.655011209785615	-0.283792966000591	36	58	1	MED30
CD4 Proliferating	0.655011209785615	-0.283792966000591	36	58	1	MRPL43
CD4 Proliferating	0.655011209785615	-0.283792966000591	36	58	1	SEC23IP
CD4 Proliferating	0.655011209785615	-0.283792966000591	36	58	1	QSER1
CD4 Proliferating	0.655011209785615	-0.283792966000591	36	58	1	MRPL16
CD4 Proliferating	0.655011209785615	-0.283792966000591	36	58	1	ALOX5AP
CD4 Proliferating	0.655011209785615	-0.283792966000591	36	58	1	MBIP
CD4 Proliferating	0.655011209785615	-0.283792966000591	36	58	1	PDPR
CD4 Proliferating	0.655011209785615	-0.283792966000591	36	58	1	DHRS7B
CD4 Proliferating	0.655011209785615	-0.283792966000591	36	58	1	NRIP1
CD4 Proliferating	0.655011209785615	-0.283792966000591	36	58	1	SNAP29
CD4 Proliferating	0.655011209785615	-0.283792966000591	36	58	1	DKC1
CD4 Proliferating	0.655273121864896	-0.213403638109193	179	217	1	URI1
CD4 Proliferating	0.656225924362704	0.512673639914277	286	246	1	CD74
CD4 Proliferating	0.656746258378902	-0.100928908850781	429	478	1	MCM4
CD4 Proliferating	0.660442908689636	-0.172761653611847	0.75	754	1	DLEU2
CD4 Proliferating	0.660668706820316	0.116744963583137	357	0.29	1	SRGAP2
CD4 Proliferating	0.66099986761398	-0.464365211642412	143	174	1	MGAT4A
CD4 Proliferating	0.661501633036998	0.523561956057013	179	145	1	STAM
CD4 Proliferating	0.661501633036998	0.523561956057013	179	145	1	VPS53
CD4 Proliferating	0.661510457588785	0.301169534720565	321	275	1	THADA
CD4 Proliferating	0.661510457588785	0.301169534720565	321	275	1	RAB8B
CD4 Proliferating	0.663439863141694	-0.158262083916732	71	101	1	TBC1D32
CD4 Proliferating	0.664794016907704	0.663739614105273	214	188	1	MBNL2
CD4 Proliferating	0.667198922253319	0.15677962538539	571	507	1	RBM3
CD4 Proliferating	0.669123678343901	-0.399270183420527	0.25	275	1	RASA3
CD4 Proliferating	0.669586778003209	0.16366601097063	607	565	1	DOCK10
CD4 Proliferating	0.670172384117026	0.453172628165615	0.25	217	1	RPRD2
CD4 Proliferating	0.670172384117026	0.453172628165615	0.25	217	1	EHMT1
CD4 Proliferating	0.670172384117026	0.453172628165615	0.25	217	1	PARPBP
CD4 Proliferating	0.670784992653288	-0.283792966000591	214	246	1	TSPAN14
CD4 Proliferating	0.671007554017251	-0.158262083916732	0.25	0.29	1	RABL6
CD4 Proliferating	0.671880806905084	0.239768990056422	464	0.42	1	CASK
CD4 Proliferating	0.672316859781325	0.213706693470225	0.25	203	1	NDUFV2
CD4 Proliferating	0.673065836844393	0.471094536162878	0.25	217	1	FOCAD
CD4 Proliferating	0.673065836844393	0.471094536162878	0.25	217	1	UBE2N
CD4 Proliferating	0.67344285683845	0.120597289078744	429	362	1	KIF5B
CD4 Proliferating	0.674426760035587	0.16366601097063	0.25	304	1	ANKRD28
CD4 Proliferating	0.675043071929207	0.301169534720565	214	174	1	RO60
CD4 Proliferating	0.675043071929207	0.301169534720565	214	174	1	HDAC4
CD4 Proliferating	0.675043071929207	0.301169534720565	214	174	1	SEL1L3
CD4 Proliferating	0.675043071929207	0.301169534720565	214	174	1	NOL7
CD4 Proliferating	0.675043071929207	0.301169534720565	214	174	1	DEF6
CD4 Proliferating	0.675043071929207	0.301169534720565	214	174	1	IPCEF1
CD4 Proliferating	0.675043071929207	0.301169534720565	214	174	1	NUMA1
CD4 Proliferating	0.675325747430895	0.149166441275515	286	232	1	AURKAIP1
CD4 Proliferating	0.675325747430895	0.149166441275515	286	232	1	SEC11A
CD4 Proliferating	0.675563008053551	-0.139403056665417	179	217	1	MAN1A1
CD4 Proliferating	0.675563008053551	-0.139403056665417	179	217	1	BICDL1
CD4 Proliferating	0.676005819374104	0.16366601097063	107	145	1	GPR155
CD4 Proliferating	0.676005819374104	0.16366601097063	107	145	1	SPDL1
CD4 Proliferating	0.676005819374104	0.16366601097063	107	145	1	GUSB
CD4 Proliferating	0.676005819374104	0.16366601097063	107	145	1	CCNK
CD4 Proliferating	0.67602041401299	-0.131789872555541	321	362	1	EID1
CD4 Proliferating	0.676934904706669	-0.113867964558279	179	217	1	CNST
CD4 Proliferating	0.676934904706669	-0.113867964558279	179	217	1	ARFGEF1
CD4 Proliferating	0.676934904706669	-0.113867964558279	179	217	1	MFSD14C
CD4 Proliferating	0.676934904706669	-0.113867964558279	179	217	1	SHOC2
CD4 Proliferating	0.676934904706669	-0.113867964558279	179	217	1	ARHGAP11A
CD4 Proliferating	0.676934904706669	-0.113867964558279	179	217	1	AQR
CD4 Proliferating	0.676934904706669	-0.113867964558279	179	217	1	SNRNP70
CD4 Proliferating	0.676934904706669	-0.113867964558279	179	217	1	TRIM28
CD4 Proliferating	0.676934904706669	-0.113867964558279	179	217	1	RPN2
CD4 Proliferating	0.677283642995874	0.169925001442312	0.5	435	1	ARL 15,00
CD4 Proliferating	0.678784663964989	-0.283792966000591	143	174	1	NR2C2
CD4 Proliferating	0.678784663964989	-0.283792966000591	143	174	1	ZNF654
CD4 Proliferating	0.678784663964989	-0.283792966000591	143	174	1	SNX6
CD4 Proliferating	0.67889413156793	0.301169534720565	0.25	217	1	LINC01619
CD4 Proliferating	0.679588216802351	0.194254330804053	393	348	1	UBE2S
CD4 Proliferating	0.68002383388053	0.103230157108656	393	435	1	HIVEP2
CD4 Proliferating	0.680677133092751	0.131244533278252	71	101	1	MRPS27
CD4 Proliferating	0.680677133092751	0.131244533278252	71	101	1	SSR4
CD4 Proliferating	0.680688832355318	0.716207033999408	143	116	1	ODC1
CD4 Proliferating	0.680688832355318	0.716207033999408	143	116	1	SHMT2
CD4 Proliferating	0.680688832355318	0.716207033999408	143	116	1	CDYL2
CD4 Proliferating	0.680688832355318	0.716207033999408	143	116	1	BRWD3
CD4 Proliferating	0.683496444988781	-0.34268665505416	214	246	1	AHI1
CD4 Proliferating	0.684995945689426	0.154328146391294	393	348	1	SP3
CD4 Proliferating	0.684995945689426	0.154328146391294	393	348	1	LSP1
CD4 Proliferating	0.6855628219666	0.426700416804424	179	145	1	RCC2
CD4 Proliferating	0.6855628219666	0.426700416804424	179	145	1	GNAI3
CD4 Proliferating	0.6855628219666	0.426700416804424	179	145	1	FDPS
CD4 Proliferating	0.6855628219666	0.426700416804424	179	145	1	SNRPE
CD4 Proliferating	0.6855628219666	0.426700416804424	179	145	1	WDR43
CD4 Proliferating	0.6855628219666	0.426700416804424	179	145	1	MCM2
CD4 Proliferating	0.6855628219666	0.426700416804424	179	145	1	PPP1R18
CD4 Proliferating	0.6855628219666	0.426700416804424	179	145	1	VTA1
CD4 Proliferating	0.6855628219666	0.426700416804424	179	145	1	SURF4
CD4 Proliferating	0.6855628219666	0.426700416804424	179	145	1	ZFP91
CD4 Proliferating	0.6855628219666	0.426700416804424	179	145	1	TXNRD1
CD4 Proliferating	0.6855628219666	0.426700416804424	179	145	1	CHURC1
CD4 Proliferating	0.685932093010914	0.237039197300849	0.5	0.42	1	INPP4B
CD4 Proliferating	0.687086024721902	0.237039197300849	321	275	1	TTC17
CD4 Proliferating	0.687662073487753	-0.172761653611847	214	246	1	LTB
CD4 Proliferating	0.688621032290816	0.368283730579102	321	0.29	1	ATP5F1B
CD4 Proliferating	0.688621032290816	0.368283730579102	321	0.29	1	PRDX2
CD4 Proliferating	0.689277674372388	0.230780206829167	321	275	1	PIBF1
CD4 Proliferating	0.689352092461407	-0.139403056665416	393	435	1	STK4
CD4 Proliferating	0.690082625407656	0.17077289746489	714	725	1	ANKRD44
CD4 Proliferating	0.690426889929999	-0.184257292449677	286	319	1	IBTK
CD4 Proliferating	0.690841807121805	0.426700416804424	0.5	507	1	PTPRJ
CD4 Proliferating	0.69105279223865	0.301169534720565	286	246	1	LAT
CD4 Proliferating	0.691088839278118	0.175638652636706	357	304	1	PYHIN1
CD4 Proliferating	0.691088839278118	0.175638652636706	357	304	1	DDX39A
CD4 Proliferating	0.691906436532069	0.131244533278252	321	275	1	MAN1A2
CD4 Proliferating	0.692015110973455	0.471094536162877	393	362	1	ARL6IP1
CD4 Proliferating	0.692212055234826	0.301169534720565	71	101	1	AC016831.7
CD4 Proliferating	0.692212055234826	0.301169534720565	71	101	1	MSC-AS1
CD4 Proliferating	0.692212055234826	0.301169534720565	71	101	1	CAAP1
CD4 Proliferating	0.692212055234826	0.301169534720565	71	101	1	AOPEP
CD4 Proliferating	0.692721733249298	0.131244533278252	357	304	1	C12orf75
CD4 Proliferating	0.692948704430505	0.564203940554359	36	58	1	KIAA0040
CD4 Proliferating	0.692948704430505	0.564203940554359	36	58	1	NUP214
CD4 Proliferating	0.692948704430505	0.564203940554359	36	58	1	TSEN54
CD4 Proliferating	0.69411015403994	-0.213403638109193	214	246	1	JARID2
CD4 Proliferating	0.694774846527574	-0.211643180244756	821	812	1	RIPOR2
CD4 Proliferating	0.695082103199232	-0.283792966000591	321	348	1	TNFRSF1B
CD4 Proliferating	0.695717986201408	-0.172761653611847	286	319	1	LCK
CD4 Proliferating	0.695717986201408	-0.172761653611847	286	319	1	EVL
CD4 Proliferating	0.696741452803317	-0.184257292449677	143	174	1	TASOR
CD4 Proliferating	0.696741452803317	-0.184257292449677	143	174	1	KPNA1
CD4 Proliferating	0.696741452803317	-0.184257292449677	143	174	1	CCDC167
CD4 Proliferating	0.696741452803317	-0.184257292449677	143	174	1	XPO7
CD4 Proliferating	0.696741452803317	-0.184257292449677	143	174	1	VIRMA
CD4 Proliferating	0.696741452803317	-0.184257292449677	143	174	1	B4GALT1
CD4 Proliferating	0.696741452803317	-0.184257292449677	143	174	1	ATXN2
CD4 Proliferating	0.696741452803317	-0.184257292449677	143	174	1	GALNT1
CD4 Proliferating	0.698139287081916	0.301169534720565	357	333	1	JPT1
CD4 Proliferating	0.698917072757274	-0.143615307952331	429	493	1	S100A10
CD4 Proliferating	0.701064777812579	0.131244533278253	0.5	435	1	PPP6R3
CD4 Proliferating	0.701399988146265	0.20163386116965	214	174	1	USP8
CD4 Proliferating	0.702524652547657	0.258100812828679	643	594	1	RPL36A
CD4 Proliferating	0.702668899710261	0.261641170533927	464	464	1	SLTM
CD4 Proliferating	0.706143160722573	0.145891309242654	571	536	1	NASP
CD4 Proliferating	0.70790544309787	0.301169534720565	179	145	1	CCT4
CD4 Proliferating	0.70790544309787	0.301169534720565	179	145	1	SP110
CD4 Proliferating	0.70790544309787	0.301169534720565	179	145	1	BICRAL
CD4 Proliferating	0.70790544309787	0.301169534720565	179	145	1	BTAF1
CD4 Proliferating	0.70790544309787	0.301169534720565	179	145	1	PLEKHA5
CD4 Proliferating	0.70790544309787	0.301169534720565	179	145	1	ACAP1
CD4 Proliferating	0.70790544309787	0.301169534720565	179	145	1	SYNJ1
CD4 Proliferating	0.70833042181484	0.227168953276788	0.5	464	1	PDS5B
CD4 Proliferating	0.708451849060625	0.301169534720565	179	145	1	AGPAT4
CD4 Proliferating	0.709988471784901	0.301169534720565	71	101	1	RCOR1
CD4 Proliferating	0.711903429192733	-0.399270183420527	107	0.13	1	BICD1
CD4 Proliferating	0.712350845675197	-0.158262083916733	357	391	1	S1PR4
CD4 Proliferating	0.712871041735887	0.301169534720565	143	188	1	HK1
CD4 Proliferating	0.714296243431141	-0.175268509222422	679	638	1	NAP1L1
CD4 Proliferating	0.714308940565267	0.213706693470225	429	391	1	RPL24
CD4 Proliferating	0.714512334070408	-0.127673764083309	357	406	1	CALM2
CD4 Proliferating	0.715270691684118	0.250543461650597	286	333	1	POU2F1
CD4 Proliferating	0.715541398332624	0.357753063086932	321	304	1	H2AFX
CD4 Proliferating	0.715556401311531	-0.144630218328966	0.75	0.71	1	TLE5
CD4 Proliferating	0.715648056336196	0.173413987522192	571	493	1	CAMK4
CD4 Proliferating	0.716357110165331	0.471094536162878	214	188	1	COG5
CD4 Proliferating	0.716520442608247	0.301169534720565	321	0.29	1	SFXN1
CD4 Proliferating	0.717256446531991	-0.113867964558279	0.25	0.29	1	PRC1
CD4 Proliferating	0.717754161853772	-0.139403056665417	214	246	1	ACIN1
CD4 Proliferating	0.718866088778347	0.143628257734085	393	348	1	CLIC1
CD4 Proliferating	0.719235073835225	-0.131789872555541	286	319	1	CSNK1A1
CD4 Proliferating	0.719264068920545	-0.133767521995984	679	725	1	HNRNPU
CD4 Proliferating	0.719910801707344	0.493814612662961	214	188	1	ESCO2
CD4 Proliferating	0.72262887585468	0.301169534720565	321	0.29	1	SLC20A1
CD4 Proliferating	0.722637341633352	0.453172628165615	143	116	1	LRRC8B
CD4 Proliferating	0.722637341633352	0.453172628165615	143	116	1	DAP3
CD4 Proliferating	0.722637341633352	0.453172628165615	143	116	1	SFT2D2
CD4 Proliferating	0.722637341633352	0.453172628165615	143	116	1	WDR26
CD4 Proliferating	0.722637341633352	0.453172628165615	143	116	1	MTMR14
CD4 Proliferating	0.722637341633352	0.453172628165615	143	116	1	LYAR
CD4 Proliferating	0.722637341633352	0.453172628165615	143	116	1	PPWD1
CD4 Proliferating	0.722637341633352	0.453172628165615	143	116	1	SLC12A2
CD4 Proliferating	0.722637341633352	0.453172628165615	143	116	1	CDC5L
CD4 Proliferating	0.722637341633352	0.453172628165615	143	116	1	PPIL4
CD4 Proliferating	0.722637341633352	0.453172628165615	143	116	1	RPA3
CD4 Proliferating	0.722637341633352	0.453172628165615	143	116	1	SEC61G
CD4 Proliferating	0.722637341633352	0.453172628165615	143	116	1	TLE4
CD4 Proliferating	0.722637341633352	0.453172628165615	143	116	1	NOL8
CD4 Proliferating	0.722637341633352	0.453172628165615	143	116	1	PAXX
CD4 Proliferating	0.722637341633352	0.453172628165615	143	116	1	CDC123
CD4 Proliferating	0.722637341633352	0.453172628165615	143	116	1	ANKRD26
CD4 Proliferating	0.722637341633352	0.453172628165615	143	116	1	EDRF1
CD4 Proliferating	0.722637341633352	0.453172628165615	143	116	1	MARK2
CD4 Proliferating	0.722637341633352	0.453172628165615	143	116	1	FAM76B
CD4 Proliferating	0.722637341633352	0.453172628165615	143	116	1	AC053513.1
CD4 Proliferating	0.722637341633352	0.453172628165615	143	116	1	SLC16A7
CD4 Proliferating	0.722637341633352	0.453172628165615	143	116	1	PSMA3
CD4 Proliferating	0.722637341633352	0.453172628165615	143	116	1	NDUFB1
CD4 Proliferating	0.722637341633352	0.453172628165615	143	116	1	RPS27L
CD4 Proliferating	0.722637341633352	0.453172628165615	143	116	1	AAGAB
CD4 Proliferating	0.722637341633352	0.453172628165615	143	116	1	MVP
CD4 Proliferating	0.722637341633352	0.453172628165615	143	116	1	ZNF267
CD4 Proliferating	0.722637341633352	0.453172628165615	143	116	1	PHB
CD4 Proliferating	0.722637341633352	0.453172628165615	143	116	1	USP36
CD4 Proliferating	0.722637341633352	0.453172628165615	143	116	1	RALBP1
CD4 Proliferating	0.722637341633352	0.453172628165615	143	116	1	VPS4B
CD4 Proliferating	0.722637341633352	0.453172628165615	143	116	1	ASF1B
CD4 Proliferating	0.722637341633352	0.453172628165615	143	116	1	NUP62
CD4 Proliferating	0.722637341633352	0.453172628165615	143	116	1	RRP1B
CD4 Proliferating	0.722637341633352	0.453172628165615	143	116	1	ACO2
CD4 Proliferating	0.722637341633352	0.453172628165615	143	116	1	MAGT1
CD4 Proliferating	0.723593939932797	0.185692317300629	464	0.42	1	TSPAN5
CD4 Proliferating	0.723619502890224	0.16366601097063	321	275	1	KDM5A
CD4 Proliferating	0.723619502890224	0.16366601097063	321	275	1	M6PR
CD4 Proliferating	0.724666249354596	-0.113867964558279	286	319	1	MCM6
CD4 Proliferating	0.724666249354596	-0.113867964558279	286	319	1	PRR11
CD4 Proliferating	0.724771483544429	-0.283792966000591	179	203	1	KDM7A
CD4 Proliferating	0.724771483544429	-0.283792966000591	179	203	1	KDM4C
CD4 Proliferating	0.72548517962945	0.388632375970904	393	391	1	SAMHD1
CD4 Proliferating	0.7260776105465	0.103230157108656	571	536	1	LGALS1
CD4 Proliferating	0.726820935998273	0.160306998880715	857	797	1	STMN1
CD4 Proliferating	0.727575595326132	0.815742707550323	107	87	1	SLC16A1-AS1
CD4 Proliferating	0.727575595326132	0.815742707550323	107	87	1	SUCLG1
CD4 Proliferating	0.727575595326132	0.815742707550323	107	87	1	DBI
CD4 Proliferating	0.727575595326132	0.815742707550323	107	87	1	UIMC1
CD4 Proliferating	0.727575595326132	0.815742707550323	107	87	1	CCDC25
CD4 Proliferating	0.727575595326132	0.815742707550323	107	87	1	KDM2B
CD4 Proliferating	0.727575595326132	0.815742707550323	107	87	1	DPH6
CD4 Proliferating	0.727575595326132	0.815742707550323	107	87	1	PIEZO1
CD4 Proliferating	0.727575595326132	0.815742707550323	107	87	1	ELP2
CD4 Proliferating	0.727575595326132	0.815742707550323	107	87	1	SH3BGRL
CD4 Proliferating	0.727841002233184	0.114756410489684	714	638	1	AKAP13
CD4 Proliferating	0.728756964163367	0.267222202797227	0.5	493	1	MYO1F
CD4 Proliferating	0.73044706998243	0.104772321917061	714	565	1	DOCK2
CD4 Proliferating	0.730447566194511	0.301169534720565	393	377	1	PACS1
CD4 Proliferating	0.730568152409806	0.301169534720565	0.25	217	1	KAT6B
CD4 Proliferating	0.73151777346047	-0.113867964558279	393	0.42	1	TMBIM6
CD4 Proliferating	0.731855701567891	0.185692317300629	179	145	1	ATP8A1
CD4 Proliferating	0.734680715479487	0.223167022719292	0.25	217	1	CRY1
CD4 Proliferating	0.737203391177068	0.383631694912538	429	435	1	BPTF
CD4 Proliferating	0.737841920632266	0.108524456778169	179	217	1	C6orf62
CD4 Proliferating	0.73958941012203	0.886132035441721	107	87	1	SNED1
CD4 Proliferating	0.742166182016684	0.301169534720565	357	333	1	ATF4
CD4 Proliferating	0.743044985106301	0.301169534720565	143	116	1	AGO3
CD4 Proliferating	0.743044985106301	0.301169534720565	143	116	1	LBH
CD4 Proliferating	0.743044985106301	0.301169534720565	143	116	1	TRIM24
CD4 Proliferating	0.743044985106301	0.301169534720565	143	116	1	LRP10
CD4 Proliferating	0.743044985106301	0.301169534720565	143	116	1	STRN3
CD4 Proliferating	0.743044985106301	0.301169534720565	143	116	1	PSMC1
CD4 Proliferating	0.743044985106301	0.301169534720565	143	116	1	AP1G1
CD4 Proliferating	0.743044985106301	0.301169534720565	143	116	1	AC004687.1
CD4 Proliferating	0.743044985106301	0.301169534720565	143	116	1	TLK2
CD4 Proliferating	0.743044985106301	0.301169534720565	143	116	1	WAS
CD4 Proliferating	0.743044985106301	-0.158262083916732	107	0.13	1	HNRNPA0
CD4 Proliferating	0.743044985106301	-0.158262083916732	107	0.13	1	IK
CD4 Proliferating	0.743044985106301	-0.158262083916732	107	0.13	1	ITPR3
CD4 Proliferating	0.743044985106301	-0.158262083916732	107	0.13	1	SNX9
CD4 Proliferating	0.743044985106301	-0.158262083916732	107	0.13	1	POLA2
CD4 Proliferating	0.743044985106301	-0.158262083916732	107	0.13	1	BRMS1
CD4 Proliferating	0.743044985106301	-0.158262083916732	107	0.13	1	ELK3
CD4 Proliferating	0.743315639077861	-0.158262083916733	357	391	1	OGA
CD4 Proliferating	0.743398862142373	0.20163386116965	143	174	1	ADAM19
CD4 Proliferating	0.743400821606784	0.600729816579473	179	159	1	HPCAL1
CD4 Proliferating	0.743660048456985	-0.184257292449677	464	478	1	STK39
CD4 Proliferating	0.746291190739029	0.394278939112046	214	188	1	TRAPPC9
CD4 Proliferating	0.746291190739029	0.394278939112046	214	188	1	FAR1
CD4 Proliferating	0.746291190739029	0.394278939112046	214	188	1	ZNF831
CD4 Proliferating	0.746291190739029	-0.201330805808619	179	203	1	PUM3
CD4 Proliferating	0.746291190739029	-0.283792966000591	179	203	1	PTAR1
CD4 Proliferating	0.746291190739029	-0.201330805808619	179	203	1	CDK2AP2
CD4 Proliferating	0.748550585814116	-0.158262083916732	0.25	275	1	CYFIP2
CD4 Proliferating	0.751821055681131	0.416646752140501	321	304	1	CDC27
CD4 Proliferating	0.752200693922683	0.15549207952493	893	0.87	1	S100A4
CD4 Proliferating	0.75382438376202	-0.132926300373963	893	826	1	SYNE2
CD4 Proliferating	0.754017446988172	0.143628257734085	357	319	1	XRN1
CD4 Proliferating	0.75463989856524	-0.149491874289	464	464	1	BARD1
CD4 Proliferating	0.754661623688662	0.213706693470225	429	391	1	ERBIN
CD4 Proliferating	0.755074026981489	0.143628257734085	321	0.29	1	NEK7
CD4 Proliferating	0.756516168027352	0.131244533278252	357	319	1	VMP1
CD4 Proliferating	0.757023649496777	0.237039197300849	321	0.29	1	LSM14A
CD4 Proliferating	0.75734246237705	0.149166441275515	286	246	1	SNRPD1
CD4 Proliferating	0.758715539595252	0.175638652636706	357	319	1	KIAA1109
CD4 Proliferating	0.760681427217063	0.131244533278252	393	348	1	KMT2E
CD4 Proliferating	0.763118166254853	0.213706693470225	0.25	217	1	FANCD2
CD4 Proliferating	0.763118166254853	0.213706693470225	0.25	217	1	PPP2R2A
CD4 Proliferating	0.763118166254853	0.213706693470225	0.25	217	1	ZNF367
CD4 Proliferating	0.763118166254853	0.213706693470225	0.25	217	1	AMBRA1
CD4 Proliferating	0.763118166254853	0.213706693470225	0.25	217	1	SSRP1
CD4 Proliferating	0.763118166254853	0.213706693470225	0.25	217	1	HIF1A
CD4 Proliferating	0.763118166254853	0.213706693470225	0.25	217	1	COX5A
CD4 Proliferating	0.763118166254853	0.213706693470225	0.25	217	1	GABARAP
CD4 Proliferating	0.763118166254853	0.213706693470225	0.25	217	1	NOP56
CD4 Proliferating	0.763452546417456	0.108524456778169	429	377	1	RNF19A
CD4 Proliferating	0.763779294922509	0.493814612662961	107	87	1	PIGK
CD4 Proliferating	0.763779294922509	0.493814612662961	107	87	1	GBP3
CD4 Proliferating	0.763779294922509	0.493814612662961	107	87	1	PLEKHO1
CD4 Proliferating	0.763779294922509	0.493814612662961	107	87	1	SF3B6
CD4 Proliferating	0.763779294922509	0.493814612662961	107	87	1	REV1
CD4 Proliferating	0.763779294922509	0.493814612662961	107	87	1	INO80D
CD4 Proliferating	0.763779294922509	0.493814612662961	107	87	1	PIKFYVE
CD4 Proliferating	0.763779294922509	0.493814612662961	107	87	1	CNOT9
CD4 Proliferating	0.763779294922509	0.493814612662961	107	87	1	ELP6
CD4 Proliferating	0.763779294922509	0.493814612662961	107	87	1	RYBP
CD4 Proliferating	0.763779294922509	0.493814612662961	107	87	1	COX17
CD4 Proliferating	0.763779294922509	0.493814612662961	107	87	1	MRPL3
CD4 Proliferating	0.763779294922509	0.493814612662961	107	87	1	COPB2
CD4 Proliferating	0.763779294922509	0.493814612662961	107	87	1	RAP2B
CD4 Proliferating	0.763779294922509	0.493814612662961	107	87	1	ACTL6A
CD4 Proliferating	0.763779294922509	0.493814612662961	107	87	1	ZNF718
CD4 Proliferating	0.763779294922509	0.493814612662961	107	87	1	HAUS3
CD4 Proliferating	0.763779294922509	0.493814612662961	107	87	1	MRFAP1L1
CD4 Proliferating	0.763779294922509	0.493814612662961	107	87	1	USO1
CD4 Proliferating	0.763779294922509	0.493814612662961	107	87	1	SLC39A8
CD4 Proliferating	0.763779294922509	0.493814612662961	107	87	1	CISD2
CD4 Proliferating	0.763779294922509	0.493814612662961	107	87	1	MTRR
CD4 Proliferating	0.763779294922509	0.493814612662961	107	87	1	KDM3B
CD4 Proliferating	0.763779294922509	0.493814612662961	107	87	1	PFDN1
CD4 Proliferating	0.763779294922509	0.493814612662961	107	87	1	HLA-DPA1
CD4 Proliferating	0.763779294922509	0.493814612662961	107	87	1	PIK3CG
CD4 Proliferating	0.763779294922509	0.493814612662961	107	87	1	HBP1
CD4 Proliferating	0.763779294922509	0.493814612662961	107	87	1	HOOK3
CD4 Proliferating	0.763779294922509	0.493814612662961	107	87	1	UBE2V2
CD4 Proliferating	0.763779294922509	0.493814612662961	107	87	1	PLIN2
CD4 Proliferating	0.763779294922509	0.493814612662961	107	87	1	WDR34
CD4 Proliferating	0.763779294922509	0.493814612662961	107	87	1	ZDHHC12
CD4 Proliferating	0.763779294922509	0.493814612662961	107	87	1	GTPBP4
CD4 Proliferating	0.763779294922509	0.493814612662961	107	87	1	SGPL1
CD4 Proliferating	0.763779294922509	0.493814612662961	107	87	1	FAS
CD4 Proliferating	0.763779294922509	0.493814612662961	107	87	1	DENND10
CD4 Proliferating	0.763779294922509	0.493814612662961	107	87	1	MGMT
CD4 Proliferating	0.763779294922509	0.493814612662961	107	87	1	CSTF3
CD4 Proliferating	0.763779294922509	0.493814612662961	107	87	1	EMSY
CD4 Proliferating	0.763779294922509	0.493814612662961	107	87	1	ACAT1
CD4 Proliferating	0.763779294922509	0.493814612662961	107	87	1	CNPY2
CD4 Proliferating	0.763779294922509	0.493814612662961	107	87	1	PSMD9
CD4 Proliferating	0.763779294922509	0.493814612662961	107	87	1	NCOR2
CD4 Proliferating	0.763779294922509	0.493814612662961	107	87	1	COG6
CD4 Proliferating	0.763779294922509	0.493814612662961	107	87	1	CHMP4A
CD4 Proliferating	0.763779294922509	0.493814612662961	107	87	1	SIVA1
CD4 Proliferating	0.763779294922509	0.493814612662961	107	87	1	TICRR
CD4 Proliferating	0.763779294922509	0.493814612662961	107	87	1	TANGO6
CD4 Proliferating	0.763779294922509	0.493814612662961	107	87	1	SPG7
CD4 Proliferating	0.763779294922509	0.493814612662961	107	87	1	NUP88
CD4 Proliferating	0.763779294922509	0.493814612662961	107	87	1	EZH1
CD4 Proliferating	0.763779294922509	0.493814612662961	107	87	1	ABCA5
CD4 Proliferating	0.763779294922509	0.493814612662961	107	87	1	NAPG
CD4 Proliferating	0.763779294922509	0.493814612662961	107	87	1	PIAS2
CD4 Proliferating	0.763779294922509	0.493814612662961	107	87	1	NUCB1
CD4 Proliferating	0.763779294922509	0.493814612662961	107	87	1	MED25
CD4 Proliferating	0.763779294922509	0.493814612662961	107	87	1	HLCS
CD4 Proliferating	0.763779294922509	0.493814612662961	107	87	1	ATP6V1E1
CD4 Proliferating	0.763779294922509	0.493814612662961	107	87	1	CDC45
CD4 Proliferating	0.763779294922509	0.493814612662961	107	87	1	MFNG
CD4 Proliferating	0.763779294922509	0.493814612662961	107	87	1	MSL3
CD4 Proliferating	0.764362193695713	0.16366601097063	143	116	1	KIFC1
CD4 Proliferating	0.764362193695713	0.16366601097063	143	116	1	AC068587.4
CD4 Proliferating	0.764501984279736	-0.146289442250656	286	319	1	NCOA1
CD4 Proliferating	0.76524795337677	0.149166441275515	0.5	478	1	ELF1
CD4 Proliferating	0.768004141153901	0.230780206829167	321	0.29	1	PCBP2
CD4 Proliferating	0.768024949211131	-0.113867964558279	179	203	1	FRG1
CD4 Proliferating	0.768024949211131	-0.113867964558279	179	203	1	WWP2
CD4 Proliferating	0.768024949211131	-0.113867964558279	179	203	1	RPA1
CD4 Proliferating	0.768024949211131	-0.113867964558279	179	203	1	TK1
CD4 Proliferating	0.768024949211131	-0.113867964558279	179	203	1	BRD4
CD4 Proliferating	0.768024949211131	-0.113867964558279	179	203	1	SDF2L1
CD4 Proliferating	0.768222893571498	0.301169534720565	286	261	1	CHD1
CD4 Proliferating	0.768436182956248	-0.172761653611847	286	304	1	UBE2K
CD4 Proliferating	0.769291477728175	0.102755976318557	1	942	1	RPL13
CD4 Proliferating	0.769850292395077	0.246721750698188	357	333	1	ANKIB1
CD4 Proliferating	0.771245844711872	0.185692317300629	143	174	1	SHPRH
CD4 Proliferating	0.771245844711872	0.185692317300629	143	174	1	RAB14
CD4 Proliferating	0.771245844711872	0.185692317300629	143	174	1	GAPVD1
CD4 Proliferating	0.771245844711872	0.185692317300629	143	174	1	PGM2L1
CD4 Proliferating	0.771245844711872	0.523561956057013	179	159	1	NAA15
CD4 Proliferating	0.771245844711872	0.523561956057013	179	159	1	PSMF1
CD4 Proliferating	0.771864959199663	0.171886517775598	464	435	1	CD2
CD4 Proliferating	0.772889348985572	0.301169534720565	214	188	1	UBE2Q2
CD4 Proliferating	0.773528354323478	0.194254330804053	393	362	1	COX7C
CD4 Proliferating	0.775399634296928	0.246721750698188	357	319	1	NOP53
CD4 Proliferating	0.775609871473155	-0.143615307952331	536	536	1	TPR
CD4 Proliferating	0.776115228158981	-0.55297959881598	357	319	1	LINC01934
CD4 Proliferating	0.776407156253299	0.368283730579102	0.5	493	1	FOXP1
CD4 Proliferating	0.778295970640414	0.122832293462053	536	493	1	RPS21
CD4 Proliferating	0.7783226467291	0.301169534720565	214	188	1	PI4K2B
CD4 Proliferating	0.7783226467291	0.301169534720565	214	188	1	SNRPC
CD4 Proliferating	0.7783226467291	0.301169534720565	214	188	1	NCKAP1L
CD4 Proliferating	0.7783226467291	0.301169534720565	214	188	1	CSNK1G1
CD4 Proliferating	0.7783226467291	0.301169534720565	214	188	1	FMR1
CD4 Proliferating	0.780417039983523	-0.213403638109193	214	232	1	ELP4
CD4 Proliferating	0.781704513964225	0.301169534720565	107	87	1	NR1D2
CD4 Proliferating	0.781704513964225	0.301169534720565	107	87	1	SNX4
CD4 Proliferating	0.781704513964225	0.301169534720565	107	87	1	MCF2L2
CD4 Proliferating	0.781704513964225	0.301169534720565	107	87	1	LCORL
CD4 Proliferating	0.781704513964225	0.301169534720565	107	87	1	SLC38A9
CD4 Proliferating	0.781704513964225	0.301169534720565	107	87	1	ARHGAP21
CD4 Proliferating	0.781704513964225	0.131244533278252	107	87	1	DDX50
CD4 Proliferating	0.781704513964225	0.301169534720565	107	87	1	C12orf57
CD4 Proliferating	0.781704513964225	0.301169534720565	107	87	1	ETNK1
CD4 Proliferating	0.781704513964225	0.301169534720565	107	87	1	KANSL2
CD4 Proliferating	0.781704513964225	0.301169534720565	107	87	1	FAM192A
CD4 Proliferating	0.781704513964225	0.301169534720565	107	87	1	CRK
CD4 Proliferating	0.781704513964225	0.301169534720565	107	87	1	UBASH3A
CD4 Proliferating	0.782107517605144	0.979241439833202	71	58	1	RELL1
CD4 Proliferating	0.782107517605144	0.979241439833202	71	58	1	PTPN12
CD4 Proliferating	0.782943583140038	-0.283792966000592	71	87	1	GALNT10
CD4 Proliferating	0.787354356041368	0.383631694912538	0.25	232	1	TRA2A
CD4 Proliferating	0.789479764958236	203813512888677	71	58	1	AFF3
CD4 Proliferating	0.790209275688875	-0.170898909594658	821	725	1	RPL4
CD4 Proliferating	0.790617609656031	-0.133767521995984	0.75	696	1	FNBP1
CD4 Proliferating	0.791085027490678	0.16366601097063	107	0.13	1	CCNT2
CD4 Proliferating	0.791085027490678	0.16366601097063	107	0.13	1	SREK1IP1
CD4 Proliferating	0.79175144701104	0.175638652636706	321	0.29	1	ILF3
CD4 Proliferating	0.792603156077982	0.301169534720565	321	304	1	PGAM1
CD4 Proliferating	0.792624652602862	0.301169534720565	357	348	1	HP1BP3
CD4 Proliferating	0.792624652602862	0.301169534720565	357	348	1	CDV3
CD4 Proliferating	0.792792128897752	0.131244533278253	0.25	217	1	CACYBP
CD4 Proliferating	0.792792128897752	0.131244533278253	0.25	217	1	RAB3GAP2
CD4 Proliferating	0.792792128897752	0.131244533278253	0.25	217	1	WWP1
CD4 Proliferating	0.793098050287814	0.914146411611318	143	0.13	1	AL136456.1
CD4 Proliferating	0.793210486307607	0.191545043546067	0.5	478	1	RAPGEF1
CD4 Proliferating	0.795173146842804	0.408084738637077	179	159	1	ZAP70
CD4 Proliferating	0.795173146842804	0.408084738637077	179	159	1	MTBP
CD4 Proliferating	0.795173146842804	0.408084738637077	179	159	1	UBE2I
CD4 Proliferating	0.795193036567905	-0.134929580086109	0.5	493	1	RPS5
CD4 Proliferating	0.795737372689456	-0.113867964558279	71	87	1	TRIM11
CD4 Proliferating	0.795737372689456	-0.113867964558279	71	87	1	CCDC93
CD4 Proliferating	0.795737372689456	-0.113867964558279	71	87	1	CMTM8
CD4 Proliferating	0.795737372689456	-0.113867964558279	71	87	1	SUMF2
CD4 Proliferating	0.795737372689456	-0.283792966000592	71	87	1	IL2RA
CD4 Proliferating	0.795737372689456	-0.113867964558279	71	87	1	ZMYM5
CD4 Proliferating	0.795737372689456	-0.113867964558279	71	87	1	RBM23
CD4 Proliferating	0.795737372689456	-0.113867964558279	71	87	1	SECISBP2L
CD4 Proliferating	0.795737372689456	-0.113867964558279	71	87	1	MINK1
CD4 Proliferating	0.795737372689456	-0.283792966000592	71	87	1	SNHG29
CD4 Proliferating	0.795737372689456	-0.113867964558279	71	87	1	MAP2K6
CD4 Proliferating	0.795737372689456	-0.113867964558279	71	87	1	PRMT2
CD4 Proliferating	0.79683063282695	0.716207033999409	71	58	1	UBE2E3
CD4 Proliferating	0.798371860058672	-0.146289442250656	321	333	1	FAM172A
CD4 Proliferating	0.803268188803314	0.649092838140872	143	0.13	1	DGKZ
CD4 Proliferating	0.803599657463062	0.20163386116965	214	188	1	SCFD2
CD4 Proliferating	0.803599657463062	0.20163386116965	214	188	1	PNISR
CD4 Proliferating	0.803599657463062	0.108524456778169	214	188	1	HECA
CD4 Proliferating	0.803599657463062	0.20163386116965	214	188	1	UMAD1
CD4 Proliferating	0.803599657463062	0.20163386116965	214	188	1	NT5C2
CD4 Proliferating	0.803599657463062	0.108524456778169	214	188	1	CDC37
CD4 Proliferating	0.803901125832891	0.122832293462053	536	522	1	SUB1
CD4 Proliferating	0.804540419447803	-0.184257292449677	143	159	1	MAST4
CD4 Proliferating	0.804540419447803	-0.184257292449677	143	159	1	SUPT3H
CD4 Proliferating	0.804540419447803	-0.184257292449677	143	159	1	PVT1
CD4 Proliferating	0.804540419447803	-0.283792966000591	143	159	1	MCU
CD4 Proliferating	0.805474231435664	-0.139403056665417	214	232	1	CBFB
CD4 Proliferating	0.806697547131658	0.190138222331821	571	522	1	RPL38
CD4 Proliferating	0.807134774797164	0.301169534720565	107	0.13	1	UBE4B
CD4 Proliferating	0.807134774797164	0.301169534720565	107	0.13	1	ECE1
CD4 Proliferating	0.807134774797164	0.301169534720565	107	0.13	1	SNRPG
CD4 Proliferating	0.807134774797164	0.301169534720565	107	0.13	1	ORC4
CD4 Proliferating	0.807134774797164	0.301169534720565	107	0.13	1	CCNB1
CD4 Proliferating	0.807134774797164	0.301169534720565	107	0.13	1	ZNF236
CD4 Proliferating	0.810363673644768	0.223167022719292	286	261	1	MAP4
CD4 Proliferating	0.811260491758892	-0.207844112767293	357	362	1	RFX3
CD4 Proliferating	0.811439667806204	0.169925001442312	0.75	797	1	PPIA
CD4 Proliferating	0.811620807315438	0.564203940554358	71	58	1	NOC2L
CD4 Proliferating	0.811620807315438	0.564203940554358	71	58	1	MTF1
CD4 Proliferating	0.811620807315438	0.564203940554358	71	58	1	DBT
CD4 Proliferating	0.811620807315438	0.564203940554358	71	58	1	NRAS
CD4 Proliferating	0.811620807315438	0.564203940554358	71	58	1	TOR3A
CD4 Proliferating	0.811620807315438	0.564203940554358	71	58	1	DSTYK
CD4 Proliferating	0.811620807315438	0.564203940554358	71	58	1	FLVCR1-DT
CD4 Proliferating	0.811620807315438	0.564203940554358	71	58	1	C1orf35
CD4 Proliferating	0.811620807315438	0.564203940554358	71	58	1	RAB4A
CD4 Proliferating	0.811620807315438	0.564203940554358	71	58	1	COG2
CD4 Proliferating	0.811620807315438	0.564203940554358	71	58	1	COA6
CD4 Proliferating	0.811620807315438	0.564203940554358	71	58	1	CLIP4
CD4 Proliferating	0.811620807315438	0.564203940554358	71	58	1	CEBPZOS
CD4 Proliferating	0.811620807315438	0.564203940554358	71	58	1	ST3GAL5
CD4 Proliferating	0.811620807315438	0.564203940554358	71	58	1	MRPS9
CD4 Proliferating	0.811620807315438	0.564203940554358	71	58	1	IFIH1
CD4 Proliferating	0.811620807315438	0.564203940554358	71	58	1	NABP1
CD4 Proliferating	0.811620807315438	0.564203940554358	71	58	1	TAMM41
CD4 Proliferating	0.811620807315438	0.564203940554358	71	58	1	TRAIP
CD4 Proliferating	0.811620807315438	0.564203940554358	71	58	1	ATG3
CD4 Proliferating	0.811620807315438	0.564203940554358	71	58	1	MBD4
CD4 Proliferating	0.811620807315438	0.564203940554358	71	58	1	IFT122
CD4 Proliferating	0.811620807315438	0.564203940554358	71	58	1	CEP63
CD4 Proliferating	0.811620807315438	0.564203940554358	71	58	1	SIAH2
CD4 Proliferating	0.811620807315438	0.564203940554358	71	58	1	USP13
CD4 Proliferating	0.811620807315438	0.564203940554358	71	58	1	FBXO45
CD4 Proliferating	0.811620807315438	0.564203940554358	71	58	1	ENOPH1
CD4 Proliferating	0.811620807315438	0.564203940554358	71	58	1	HERC5
CD4 Proliferating	0.811620807315438	0.564203940554358	71	58	1	DAPP1
CD4 Proliferating	0.811620807315438	0.564203940554358	71	58	1	METTL14
CD4 Proliferating	0.811620807315438	0.564203940554358	71	58	1	MFSD8
CD4 Proliferating	0.811620807315438	0.564203940554358	71	58	1	GALNT7
CD4 Proliferating	0.811620807315438	0.564203940554358	71	58	1	TRIM23
CD4 Proliferating	0.811620807315438	0.564203940554358	71	58	1	SCAMP1
CD4 Proliferating	0.811620807315438	0.564203940554358	71	58	1	ELL2
CD4 Proliferating	0.811620807315438	0.564203940554358	71	58	1	TXNDC15
CD4 Proliferating	0.811620807315438	0.564203940554358	71	58	1	UBLCP1
CD4 Proliferating	0.811620807315438	0.564203940554358	71	58	1	AC022217.3
CD4 Proliferating	0.811620807315438	0.564203940554358	71	58	1	CEP162
CD4 Proliferating	0.811620807315438	0.564203940554358	71	58	1	PSMG3
CD4 Proliferating	0.811620807315438	0.564203940554358	71	58	1	GNA12
CD4 Proliferating	0.811620807315438	0.564203940554358	71	58	1	BZW2
CD4 Proliferating	0.811620807315438	0.564203940554358	71	58	1	LANCL2
CD4 Proliferating	0.811620807315438	0.564203940554358	71	58	1	TMEM248
CD4 Proliferating	0.811620807315438	0.564203940554358	71	58	1	IFRD1
CD4 Proliferating	0.811620807315438	0.564203940554358	71	58	1	CYREN
CD4 Proliferating	0.811620807315438	0.564203940554358	71	58	1	PARP12
CD4 Proliferating	0.811620807315438	0.564203940554358	71	58	1	INSIG1
CD4 Proliferating	0.811620807315438	0.564203940554358	71	58	1	CCAR2
CD4 Proliferating	0.811620807315438	0.564203940554358	71	58	1	ASPH
CD4 Proliferating	0.811620807315438	0.564203940554358	71	58	1	PUF60
CD4 Proliferating	0.811620807315438	0.564203940554358	71	58	1	PLGRKT
CD4 Proliferating	0.811620807315438	0.564203940554358	71	58	1	SNAPC3
CD4 Proliferating	0.811620807315438	0.564203940554358	71	58	1	SMU1
CD4 Proliferating	0.811620807315438	0.564203940554358	71	58	1	HSDL2
CD4 Proliferating	0.811620807315438	0.564203940554358	71	58	1	TRAF1
CD4 Proliferating	0.811620807315438	0.564203940554358	71	58	1	WDR5
CD4 Proliferating	0.811620807315438	0.564203940554358	71	58	1	ZNF37A
CD4 Proliferating	0.811620807315438	0.564203940554358	71	58	1	AC131571.1
CD4 Proliferating	0.811620807315438	0.564203940554358	71	58	1	SDHAF2
CD4 Proliferating	0.811620807315438	0.564203940554358	71	58	1	SIPA1
CD4 Proliferating	0.811620807315438	0.564203940554358	71	58	1	POLD4
CD4 Proliferating	0.811620807315438	0.564203940554358	71	58	1	MRPL48
CD4 Proliferating	0.811620807315438	0.564203940554358	71	58	1	RAB30-DT
CD4 Proliferating	0.811620807315438	0.564203940554358	71	58	1	BCL9L
CD4 Proliferating	0.811620807315438	0.564203940554358	71	58	1	CDCA3
CD4 Proliferating	0.811620807315438	0.564203940554358	71	58	1	TM7SF3
CD4 Proliferating	0.811620807315438	0.564203940554358	71	58	1	IPO8
CD4 Proliferating	0.811620807315438	0.564203940554358	71	58	1	ASB8
CD4 Proliferating	0.811620807315438	0.564203940554358	71	58	1	STAT6
CD4 Proliferating	0.811620807315438	0.564203940554358	71	58	1	ATP2B1-AS1
CD4 Proliferating	0.811620807315438	0.564203940554358	71	58	1	EIF2B1
CD4 Proliferating	0.811620807315438	0.564203940554358	71	58	1	PXMP2
CD4 Proliferating	0.811620807315438	0.564203940554358	71	58	1	SKA3
CD4 Proliferating	0.811620807315438	0.564203940554358	71	58	1	KHNYN
CD4 Proliferating	0.811620807315438	0.564203940554358	71	58	1	SOCS4
CD4 Proliferating	0.811620807315438	0.564203940554358	71	58	1	MTHFD1
CD4 Proliferating	0.811620807315438	0.564203940554358	71	58	1	ACYP1
CD4 Proliferating	0.811620807315438	0.564203940554358	71	58	1	WARS
CD4 Proliferating	0.811620807315438	0.564203940554358	71	58	1	NOP10
CD4 Proliferating	0.811620807315438	0.564203940554358	71	58	1	GCHFR
CD4 Proliferating	0.811620807315438	0.564203940554358	71	58	1	LRRC57
CD4 Proliferating	0.811620807315438	0.564203940554358	71	58	1	ICE2
CD4 Proliferating	0.811620807315438	0.564203940554358	71	58	1	TIPIN
CD4 Proliferating	0.811620807315438	0.564203940554358	71	58	1	IMP3
CD4 Proliferating	0.811620807315438	0.564203940554358	71	58	1	AXIN1
CD4 Proliferating	0.811620807315438	0.564203940554358	71	58	1	NDE1
CD4 Proliferating	0.811620807315438	0.564203940554358	71	58	1	SH2B1
CD4 Proliferating	0.811620807315438	0.564203940554358	71	58	1	CFAP20
CD4 Proliferating	0.811620807315438	0.564203940554358	71	58	1	RNF166
CD4 Proliferating	0.811620807315438	0.564203940554358	71	58	1	CHMP1A
CD4 Proliferating	0.811620807315438	0.564203940554358	71	58	1	ABR
CD4 Proliferating	0.811620807315438	0.564203940554358	71	58	1	DERL2
CD4 Proliferating	0.811620807315438	0.564203940554358	71	58	1	MED9
CD4 Proliferating	0.811620807315438	0.564203940554358	71	58	1	SHMT1
CD4 Proliferating	0.811620807315438	0.564203940554358	71	58	1	LRRC37B
CD4 Proliferating	0.811620807315438	0.564203940554358	71	58	1	KRT10
CD4 Proliferating	0.811620807315438	0.564203940554358	71	58	1	DGKE
CD4 Proliferating	0.811620807315438	0.564203940554358	71	58	1	GPS1
CD4 Proliferating	0.811620807315438	0.564203940554358	71	58	1	TYMSOS
CD4 Proliferating	0.811620807315438	0.564203940554358	71	58	1	METTL4
CD4 Proliferating	0.811620807315438	0.564203940554358	71	58	1	ATP8B1
CD4 Proliferating	0.811620807315438	0.564203940554358	71	58	1	MED16
CD4 Proliferating	0.811620807315438	0.564203940554358	71	58	1	HDGFL2
CD4 Proliferating	0.811620807315438	0.564203940554358	71	58	1	AC119396.1
CD4 Proliferating	0.811620807315438	0.564203940554358	71	58	1	SLC44A2
CD4 Proliferating	0.811620807315438	0.564203940554358	71	58	1	ZNF101
CD4 Proliferating	0.811620807315438	0.564203940554358	71	58	1	ZNF43
CD4 Proliferating	0.811620807315438	0.564203940554358	71	58	1	PAFAH1B3
CD4 Proliferating	0.811620807315438	0.564203940554358	71	58	1	SELENOW
CD4 Proliferating	0.811620807315438	0.564203940554358	71	58	1	KDELR1
CD4 Proliferating	0.811620807315438	0.564203940554358	71	58	1	BCAT2
CD4 Proliferating	0.811620807315438	0.564203940554358	71	58	1	BCL2L12
CD4 Proliferating	0.811620807315438	0.564203940554358	71	58	1	ZNF611
CD4 Proliferating	0.811620807315438	0.564203940554358	71	58	1	U2AF2
CD4 Proliferating	0.811620807315438	0.564203940554358	71	58	1	ATRN
CD4 Proliferating	0.811620807315438	0.564203940554358	71	58	1	SEC23B
CD4 Proliferating	0.811620807315438	0.564203940554358	71	58	1	HM13
CD4 Proliferating	0.811620807315438	0.564203940554358	71	58	1	KIF3B
CD4 Proliferating	0.811620807315438	0.564203940554358	71	58	1	RPRD1B
CD4 Proliferating	0.811620807315438	0.564203940554358	71	58	1	DPM1
CD4 Proliferating	0.811620807315438	0.564203940554358	71	58	1	AL109930.1
CD4 Proliferating	0.811620807315438	0.564203940554358	71	58	1	TMEM50B
CD4 Proliferating	0.811620807315438	0.564203940554358	71	58	1	SLC5A3
CD4 Proliferating	0.811620807315438	0.564203940554358	71	58	1	IL2RB
CD4 Proliferating	0.811620807315438	0.564203940554358	71	58	1	GGA1
CD4 Proliferating	0.811620807315438	0.564203940554358	71	58	1	CBX6
CD4 Proliferating	0.811620807315438	0.564203940554358	71	58	1	MIEF1
CD4 Proliferating	0.811620807315438	0.564203940554358	71	58	1	TENM1
CD4 Proliferating	0.812363569719493	0.131244533278253	214	246	1	TBL1X
CD4 Proliferating	0.81575729524278	-0.184257292449677	536	522	1	TBL1XR1
CD4 Proliferating	0.816802021187091	0.301169534720565	0.25	232	1	LIG1
CD4 Proliferating	0.816802021187091	0.301169534720565	0.25	232	1	TRAPPC10
CD4 Proliferating	0.817198848801024	0.185692317300629	357	333	1	CCNL1
CD4 Proliferating	0.818244666896776	0.815742707550323	107	0.13	1	CEP112
CD4 Proliferating	0.818349719071902	0.159813685475023	643	623	1	RPL34
CD4 Proliferating	0.818574004515132	-0.104086943765694	821	783	1	COTL1
CD4 Proliferating	0.819537664036776	0.268002670785366	607	638	1	ASPM
CD4 Proliferating	0.822850716751575	0.140704862527319	393	406	1	SLC4A7
CD4 Proliferating	0.823657822239693	0.237039197300849	464	507	1	SERF2
CD4 Proliferating	0.82410880479506	0.218180170049533	786	855	1	RABGAP1L
CD4 Proliferating	0.824535587609182	0.301169534720565	179	159	1	GNG5
CD4 Proliferating	0.824535587609182	0.301169534720565	179	159	1	STARD7
CD4 Proliferating	0.824535587609182	0.301169534720565	179	159	1	UBR3
CD4 Proliferating	0.824535587609182	0.301169534720565	179	159	1	QRICH1
CD4 Proliferating	0.824535587609182	0.301169534720565	179	159	1	PDAP1
CD4 Proliferating	0.824535587609182	0.301169534720565	179	159	1	ARMH3
CD4 Proliferating	0.824535587609182	0.301169534720565	179	159	1	FAM53B
CD4 Proliferating	0.824535587609182	0.301169534720565	179	159	1	NUP98
CD4 Proliferating	0.824535587609182	0.301169534720565	179	159	1	MRPL51
CD4 Proliferating	0.824535587609182	0.301169534720565	179	159	1	SFSWAP
CD4 Proliferating	0.824535587609182	0.301169534720565	179	159	1	MIA2
CD4 Proliferating	0.824535587609182	0.301169534720565	179	159	1	IFNAR2
CD4 Proliferating	0.824535587609182	0.301169534720565	179	159	1	PI4KA
CD4 Proliferating	0.824535587609182	0.301169534720565	179	159	1	PACSIN2
CD4 Proliferating	0.825067467219961	0.143628257734085	357	391	1	YWHAE
CD4 Proliferating	0.82637624948113	0.301169534720565	71	58	1	AL589990.1
CD4 Proliferating	0.82637624948113	0.301169534720565	71	58	1	ERAP2
CD4 Proliferating	0.82637624948113	-0.113867964558279	71	58	1	ARPC1A
CD4 Proliferating	0.82637624948113	0.301169534720565	71	58	1	FBXO43
CD4 Proliferating	0.82637624948113	0.301169534720565	71	58	1	AIP
CD4 Proliferating	0.82637624948113	0.301169534720565	71	58	1	ATXN3
CD4 Proliferating	0.82637624948113	0.301169534720565	71	58	1	NLK
CD4 Proliferating	0.82637624948113	0.301169534720565	71	58	1	DPP9
CD4 Proliferating	0.82637624948113	0.301169534720565	71	58	1	GTF2F1
CD4 Proliferating	0.82637624948113	0.301169534720565	71	58	1	ZNF44
CD4 Proliferating	0.827560113843381	0.237039197300849	321	304	1	SGO2
CD4 Proliferating	0.828076742897013	-0.123328293807345	536	522	1	PDS5A
CD4 Proliferating	0.828728610363953	0.408084738637077	143	174	1	FAM214A
CD4 Proliferating	0.829221213930733	0.564203940554358	143	0.13	1	ATXN7
CD4 Proliferating	0.829221213930733	0.564203940554358	143	0.13	1	GRSF1
CD4 Proliferating	0.829221213930733	0.564203940554358	143	0.13	1	PCMT1
CD4 Proliferating	0.829221213930733	0.564203940554358	143	0.13	1	C9orf78
CD4 Proliferating	0.829221213930733	0.564203940554358	143	0.13	1	MINDY3
CD4 Proliferating	0.829221213930733	0.564203940554358	143	0.13	1	EHBP1L1
CD4 Proliferating	0.829221213930733	0.564203940554358	143	0.13	1	CRLF3
CD4 Proliferating	0.829221213930733	0.564203940554358	143	0.13	1	CRNKL1
CD4 Proliferating	0.830083592385822	0.350079135201511	393	391	1	GNB1
CD4 Proliferating	0.830731685233595	0.108524456778169	214	188	1	EIF3L
CD4 Proliferating	0.830731685233595	0.108524456778169	179	203	1	GMPS
CD4 Proliferating	0.831980214020503	0.175638652636706	357	333	1	DNAJC9
CD4 Proliferating	0.832607790035505	0.16366601097063	286	261	1	R3HDM1
CD4 Proliferating	0.832769329605066	0.152306148806082	0.5	536	1	RPL22
CD4 Proliferating	0.834681798442096	0.301169534720565	71	87	1	MRPS28
CD4 Proliferating	0.836504974348564	0.171886517775598	357	0.42	1	ATF7IP
CD4 Proliferating	0.842608273874643	0.394278939112046	214	203	1	SMG7
CD4 Proliferating	0.842608273874643	0.394278939112046	214	203	1	SMARCE1
CD4 Proliferating	0.844735148537148	0.416646752140501	321	319	1	PSMB9
CD4 Proliferating	0.845720572502313	-0.131789872555541	321	333	1	MAP3K2
CD4 Proliferating	0.845956906453584	0.218707374528592	429	449	1	LIMD2
CD4 Proliferating	0.846919244118544	0.600729816579473	179	174	1	EIF4E3
CD4 Proliferating	0.847692792701513	0.493814612662961	71	87	1	CYB561D2
CD4 Proliferating	0.847692792701513	0.493814612662961	71	87	1	RRAS2
CD4 Proliferating	0.847692792701513	0.493814612662961	71	87	1	TMBIM4
CD4 Proliferating	0.847923611651091	0.185692317300629	179	159	1	TMCO1
CD4 Proliferating	0.847923611651091	0.185692317300629	179	159	1	SELENOT
CD4 Proliferating	0.847923611651091	0.185692317300629	179	159	1	LARP7
CD4 Proliferating	0.847923611651091	0.185692317300629	179	159	1	YTHDC2
CD4 Proliferating	0.847923611651091	0.185692317300629	179	159	1	RBM27
CD4 Proliferating	0.847923611651091	0.185692317300629	179	159	1	TERF1
CD4 Proliferating	0.847923611651091	0.185692317300629	179	159	1	HECTD4
CD4 Proliferating	0.847923611651091	0.185692317300629	179	159	1	ARF6
CD4 Proliferating	0.847923611651091	0.185692317300629	179	159	1	PARN
CD4 Proliferating	0.847923611651091	0.185692317300629	179	159	1	NPEPPS
CD4 Proliferating	0.847923611651091	0.185692317300629	179	159	1	TRIM37
CD4 Proliferating	0.847923611651091	0.185692317300629	179	159	1	THOC1
CD4 Proliferating	0.849685215331487	0.103230157108656	393	449	1	EEF1D
CD4 Proliferating	0.851409099598581	0.131244533278253	393	391	1	WWOX
CD4 Proliferating	0.852587444648126	130116953472057	36	29	1	AC099063.1
CD4 Proliferating	0.852587444648126	130116953472057	36	29	1	CEPT1
CD4 Proliferating	0.852587444648126	130116953472057	36	29	1	CLCN3
CD4 Proliferating	0.852587444648126	130116953472057	36	29	1	FUCA2
CD4 Proliferating	0.852587444648126	130116953472057	36	29	1	SRCAP
CD4 Proliferating	0.852587444648126	130116953472057	36	29	1	SMYD4
CD4 Proliferating	0.854083131397435	0.368283730579102	0.25	0.29	1	SELL
CD4 Proliferating	0.855673630815063	0.301169534720565	143	0.13	1	INTS6
CD4 Proliferating	0.855976943883264	0.213706693470225	0.25	232	1	TRAF3IP3
CD4 Proliferating	0.855976943883264	0.213706693470225	0.25	232	1	MPHOSPH9
CD4 Proliferating	0.856672265274762	0.120597289078744	393	377	1	CAST
CD4 Proliferating	0.857412857555518	0.201633861169651	0.5	522	1	RPS26
CD4 Proliferating	0.858259938875754	0.154328146391294	321	377	1	TAOK3
CD4 Proliferating	0.85923372102926	0.154328146391294	357	391	1	CNOT1
CD4 Proliferating	0.860140330073313	0.175638652636706	1	971	1	TMSB10
CD4 Proliferating	0.861108969448704	0.375170116164342	0.25	246	1	PFKL
CD4 Proliferating	0.862390191390525	-0.283792966000591	36	43	1	IRS2
CD4 Proliferating	0.86293711436284	0.116744963583137	286	319	1	UBAC2
CD4 Proliferating	0.863737448982749	0.131244533278253	464	449	1	CDC42
CD4 Proliferating	0.864264236576965	-0.246318260581928	393	391	1	HIVEP3
CD4 Proliferating	0.864624401714174	0.154328146391294	357	348	1	ARHGAP25
CD4 Proliferating	0.865878078260681	0.149166441275515	393	391	1	TC2N
CD4 Proliferating	0.866581032040172	0.116744963583137	321	304	1	SSBP3
CD4 Proliferating	0.867690133590207	0.194254330804053	357	348	1	PRDX1
CD4 Proliferating	0.868809852644652	-0.113867964558279	179	188	1	CCDC69
CD4 Proliferating	0.868809852644652	-0.113867964558279	179	188	1	TNFAIP3
CD4 Proliferating	0.868809852644652	-0.113867964558279	179	188	1	DENND1A
CD4 Proliferating	0.869040406288707	0.301169534720565	143	159	1	BTBD11
CD4 Proliferating	0.869469630853849	0.301169534720565	214	203	1	SPPL3
CD4 Proliferating	0.870709329101408	0.493814612662961	179	174	1	MAP3K4
CD4 Proliferating	0.871495686583643	0.301169534720565	36	43	1	TMCO4
CD4 Proliferating	0.871495686583643	0.301169534720565	36	43	1	STX12
CD4 Proliferating	0.871495686583643	0.301169534720565	36	43	1	S100PBP
CD4 Proliferating	0.871495686583643	0.301169534720565	36	43	1	GNL2
CD4 Proliferating	0.871495686583643	0.301169534720565	36	43	1	SZT2
CD4 Proliferating	0.871495686583643	0.301169534720565	36	43	1	YIPF1
CD4 Proliferating	0.871495686583643	0.301169534720565	36	43	1	AP4B1
CD4 Proliferating	0.871495686583643	0.301169534720565	36	43	1	WARS2-AS1
CD4 Proliferating	0.871495686583643	0.301169534720565	36	43	1	PEX11B
CD4 Proliferating	0.871495686583643	0.301169534720565	36	43	1	LIX1L
CD4 Proliferating	0.871495686583643	0.301169534720565	36	43	1	HIST2H2AB
CD4 Proliferating	0.871495686583643	0.301169534720565	36	43	1	MTX1
CD4 Proliferating	0.871495686583643	0.301169534720565	36	43	1	GPATCH4
CD4 Proliferating	0.871495686583643	0.301169534720565	36	43	1	MRPL24
CD4 Proliferating	0.871495686583643	0.301169534720565	36	43	1	SH2D2A
CD4 Proliferating	0.871495686583643	0.301169534720565	36	43	1	NME7
CD4 Proliferating	0.871495686583643	0.301169534720565	36	43	1	SLC19A2
CD4 Proliferating	0.871495686583643	0.301169534720565	36	43	1	EEF1AKNMT
CD4 Proliferating	0.871495686583643	0.301169534720565	36	43	1	LINC02803
CD4 Proliferating	0.871495686583643	0.301169534720565	36	43	1	AL606489.1
CD4 Proliferating	0.871495686583643	0.301169534720565	36	43	1	EIF2D
CD4 Proliferating	0.871495686583643	0.301169534720565	36	43	1	TP53BP2
CD4 Proliferating	0.871495686583643	0.301169534720565	36	43	1	IBA57
CD4 Proliferating	0.871495686583643	0.301169534720565	36	43	1	GGPS1
CD4 Proliferating	0.871495686583643	0.301169534720565	36	43	1	ZNF124
CD4 Proliferating	0.871495686583643	0.301169534720565	36	43	1	IAH1
CD4 Proliferating	0.871495686583643	0.301169534720565	36	43	1	ZNF512
CD4 Proliferating	0.871495686583643	0.301169534720565	36	43	1	YIPF4
CD4 Proliferating	0.871495686583643	0.301169534720565	36	43	1	MTIF2
CD4 Proliferating	0.871495686583643	0.301169534720565	36	43	1	PEX13
CD4 Proliferating	0.871495686583643	0.301169534720565	36	43	1	TPRKB
CD4 Proliferating	0.871495686583643	0.301169534720565	36	43	1	HTRA2
CD4 Proliferating	0.871495686583643	0.301169534720565	36	43	1	DOK1
CD4 Proliferating	0.871495686583643	0.301169534720565	36	43	1	ELMOD3
CD4 Proliferating	0.871495686583643	0.301169534720565	36	43	1	AC009505.1
CD4 Proliferating	0.871495686583643	0.301169534720565	36	43	1	CHN1
CD4 Proliferating	0.871495686583643	0.301169534720565	36	43	1	RBM45
CD4 Proliferating	0.871495686583643	0.301169534720565	36	43	1	NUP35
CD4 Proliferating	0.871495686583643	0.301169534720565	36	43	1	ALS2
CD4 Proliferating	0.871495686583643	0.301169534720565	36	43	1	AC007038.1
CD4 Proliferating	0.871495686583643	0.301169534720565	36	43	1	PECR
CD4 Proliferating	0.871495686583643	0.301169534720565	36	43	1	AC097713.1
CD4 Proliferating	0.871495686583643	0.301169534720565	36	43	1	AC026202.2
CD4 Proliferating	0.871495686583643	0.301169534720565	36	43	1	BRPF1
CD4 Proliferating	0.871495686583643	0.301169534720565	36	43	1	TTLL3
CD4 Proliferating	0.871495686583643	0.301169534720565	36	43	1	TATDN2
CD4 Proliferating	0.871495686583643	0.301169534720565	36	43	1	SEC22C
CD4 Proliferating	0.871495686583643	0.301169534720565	36	43	1	DHX30
CD4 Proliferating	0.871495686583643	0.301169534720565	36	43	1	PDHB
CD4 Proliferating	0.871495686583643	0.301169534720565	36	43	1	C3orf14
CD4 Proliferating	0.871495686583643	0.301169534720565	36	43	1	RYK
CD4 Proliferating	0.871495686583643	0.301169534720565	36	43	1	PARL
CD4 Proliferating	0.871495686583643	0.301169534720565	36	43	1	ABCC5
CD4 Proliferating	0.871495686583643	0.301169534720565	36	43	1	IL1RAP
CD4 Proliferating	0.871495686583643	0.301169534720565	36	43	1	BDH1
CD4 Proliferating	0.871495686583643	0.301169534720565	36	43	1	AC005674.2
CD4 Proliferating	0.871495686583643	0.301169534720565	36	43	1	MED28
CD4 Proliferating	0.871495686583643	0.301169534720565	36	43	1	COMMD8
CD4 Proliferating	0.871495686583643	0.301169534720565	36	43	1	AC104806.2
CD4 Proliferating	0.871495686583643	0.301169534720565	36	43	1	LSM 6,00
CD4 Proliferating	0.871495686583643	0.301169534720565	36	43	1	PRMT9
CD4 Proliferating	0.871495686583643	0.301169534720565	36	43	1	CBR4
CD4 Proliferating	0.871495686583643	0.301169534720565	36	43	1	SKP2
CD4 Proliferating	0.871495686583643	0.301169534720565	36	43	1	ANXA2R
CD4 Proliferating	0.871495686583643	0.301169534720565	36	43	1	AC008892.1
CD4 Proliferating	0.871495686583643	0.301169534720565	36	43	1	AC008937.2
CD4 Proliferating	0.871495686583643	0.301169534720565	36	43	1	UTP15
CD4 Proliferating	0.871495686583643	0.301169534720565	36	43	1	STARD4
CD4 Proliferating	0.871495686583643	0.301169534720565	36	43	1	PGGT1B
CD4 Proliferating	0.871495686583643	0.301169534720565	36	43	1	TMED7
CD4 Proliferating	0.871495686583643	0.301169534720565	36	43	1	AC008549.2
CD4 Proliferating	0.871495686583643	0.301169534720565	36	43	1	CEP120
CD4 Proliferating	0.871495686583643	0.301169534720565	36	43	1	PHAX
CD4 Proliferating	0.871495686583643	0.301169534720565	36	43	1	KIF3A
CD4 Proliferating	0.871495686583643	0.301169534720565	36	43	1	C5orf24
CD4 Proliferating	0.871495686583643	0.301169534720565	36	43	1	FAM53C
CD4 Proliferating	0.871495686583643	0.301169534720565	36	43	1	GRPEL2
CD4 Proliferating	0.871495686583643	0.301169534720565	36	43	1	BOD1
CD4 Proliferating	0.871495686583643	0.301169534720565	36	43	1	CPEB4
CD4 Proliferating	0.871495686583643	0.301169534720565	36	43	1	TRIM52
CD4 Proliferating	0.871495686583643	0.301169534720565	36	43	1	IRF4
CD4 Proliferating	0.871495686583643	0.301169534720565	36	43	1	RREB1
CD4 Proliferating	0.871495686583643	0.301169534720565	36	43	1	TMEM14B
CD4 Proliferating	0.871495686583643	0.301169534720565	36	43	1	TDP2
CD4 Proliferating	0.871495686583643	0.301169534720565	36	43	1	ACOT13
CD4 Proliferating	0.871495686583643	0.301169534720565	36	43	1	HMGN4
CD4 Proliferating	0.871495686583643	0.301169534720565	36	43	1	ABT1
CD4 Proliferating	0.871495686583643	0.301169534720565	36	43	1	HIST1H2BJ
CD4 Proliferating	0.871495686583643	0.301169534720565	36	43	1	HIST1H2AK
CD4 Proliferating	0.871495686583643	0.301169534720565	36	43	1	AL645933.3
CD4 Proliferating	0.871495686583643	0.301169534720565	36	43	1	SNHG32
CD4 Proliferating	0.871495686583643	0.301169534720565	36	43	1	LEMD2
CD4 Proliferating	0.871495686583643	0.301169534720565	36	43	1	ILRUN
CD4 Proliferating	0.871495686583643	0.301169534720565	36	43	1	KLHDC3
CD4 Proliferating	0.871495686583643	0.301169534720565	36	43	1	BAG2
CD4 Proliferating	0.871495686583643	0.301169534720565	36	43	1	SMIM8
CD4 Proliferating	0.871495686583643	0.301169534720565	36	43	1	NUS1
CD4 Proliferating	0.871495686583643	0.301169534720565	36	43	1	AKAP7
CD4 Proliferating	0.871495686583643	0.301169534720565	36	43	1	PEX7
CD4 Proliferating	0.871495686583643	0.301169534720565	36	43	1	CCDC28A
CD4 Proliferating	0.871495686583643	0.301169534720565	36	43	1	ZBTB2
CD4 Proliferating	0.871495686583643	0.301169534720565	36	43	1	AL035530.2
CD4 Proliferating	0.871495686583643	0.301169534720565	36	43	1	Z94721.3
CD4 Proliferating	0.871495686583643	0.301169534720565	36	43	1	CHST12
CD4 Proliferating	0.871495686583643	0.301169534720565	36	43	1	TNRC18
CD4 Proliferating	0.871495686583643	0.301169534720565	36	43	1	HDAC9
CD4 Proliferating	0.871495686583643	0.301169534720565	36	43	1	UPP1
CD4 Proliferating	0.871495686583643	0.301169534720565	36	43	1	ZNF138
CD4 Proliferating	0.871495686583643	0.301169534720565	36	43	1	LINC00174
CD4 Proliferating	0.871495686583643	0.301169534720565	36	43	1	TYW1B
CD4 Proliferating	0.871495686583643	0.301169534720565	36	43	1	RCC1L
CD4 Proliferating	0.871495686583643	0.301169534720565	36	43	1	AC079781.5
CD4 Proliferating	0.871495686583643	0.301169534720565	36	43	1	ZKSCAN1
CD4 Proliferating	0.871495686583643	0.301169534720565	36	43	1	RBM28
CD4 Proliferating	0.871495686583643	0.301169534720565	36	43	1	COPG2
CD4 Proliferating	0.871495686583643	0.301169534720565	36	43	1	AKR1B1
CD4 Proliferating	0.871495686583643	0.301169534720565	36	43	1	STMP1
CD4 Proliferating	0.871495686583643	0.301169534720565	36	43	1	ZNF212
CD4 Proliferating	0.871495686583643	0.301169534720565	36	43	1	AC246817.1
CD4 Proliferating	0.871495686583643	0.301169534720565	36	43	1	ANGPT2
CD4 Proliferating	0.871495686583643	0.301169534720565	36	43	1	ZDHHC2
CD4 Proliferating	0.871495686583643	0.301169534720565	36	43	1	DUSP4
CD4 Proliferating	0.871495686583643	0.301169534720565	36	43	1	AC009630.1
CD4 Proliferating	0.871495686583643	0.301169534720565	36	43	1	THAP1
CD4 Proliferating	0.871495686583643	0.301169534720565	36	43	1	LYN
CD4 Proliferating	0.871495686583643	0.301169534720565	36	43	1	UBXN2B
CD4 Proliferating	0.871495686583643	0.301169534720565	36	43	1	RRS1
CD4 Proliferating	0.871495686583643	0.301169534720565	36	43	1	SGK3
CD4 Proliferating	0.871495686583643	0.301169534720565	36	43	1	LACTB2
CD4 Proliferating	0.871495686583643	0.301169534720565	36	43	1	TPD52
CD4 Proliferating	0.871495686583643	0.301169534720565	36	43	1	ZFAND1
CD4 Proliferating	0.871495686583643	0.301169534720565	36	43	1	LRRCC1
CD4 Proliferating	0.871495686583643	0.301169534720565	36	43	1	DCAF13
CD4 Proliferating	0.871495686583643	0.301169534720565	36	43	1	ZFAT
CD4 Proliferating	0.871495686583643	0.301169534720565	36	43	1	SHARPIN
CD4 Proliferating	0.871495686583643	0.301169534720565	36	43	1	CDC37L1
CD4 Proliferating	0.871495686583643	0.301169534720565	36	43	1	AL133480.1
CD4 Proliferating	0.871495686583643	0.301169534720565	36	43	1	TOPORS
CD4 Proliferating	0.871495686583643	0.301169534720565	36	43	1	NDUFB6
CD4 Proliferating	0.871495686583643	0.301169534720565	36	43	1	SIGMAR1
CD4 Proliferating	0.871495686583643	0.301169534720565	36	43	1	ISCA1
CD4 Proliferating	0.871495686583643	0.301169534720565	36	43	1	XPA
CD4 Proliferating	0.871495686583643	0.301169534720565	36	43	1	ZBTB26
CD4 Proliferating	0.871495686583643	0.301169534720565	36	43	1	ZBTB43
CD4 Proliferating	0.871495686583643	0.301169534720565	36	43	1	PTRH1
CD4 Proliferating	0.871495686583643	0.301169534720565	36	43	1	SLC27A4
CD4 Proliferating	0.871495686583643	0.301169534720565	36	43	1	TMEM250
CD4 Proliferating	0.871495686583643	0.301169534720565	36	43	1	ZMYND19
CD4 Proliferating	0.871495686583643	0.301169534720565	36	43	1	PRTFDC1
CD4 Proliferating	0.871495686583643	0.301169534720565	36	43	1	IATPR
CD4 Proliferating	0.871495686583643	0.301169534720565	36	43	1	NRBF2
CD4 Proliferating	0.871495686583643	0.301169534720565	36	43	1	ASCC1
CD4 Proliferating	0.871495686583643	0.301169534720565	36	43	1	ZDHHC16
CD4 Proliferating	0.871495686583643	0.301169534720565	36	43	1	FBXL15
CD4 Proliferating	0.871495686583643	0.301169534720565	36	43	1	ACADSB
CD4 Proliferating	0.871495686583643	0.301169534720565	36	43	1	RIC8A
CD4 Proliferating	0.871495686583643	0.301169534720565	36	43	1	ZNF195
CD4 Proliferating	0.871495686583643	0.301169534720565	36	43	1	RNF141
CD4 Proliferating	0.871495686583643	0.301169534720565	36	43	1	ZDHHC5
CD4 Proliferating	0.871495686583643	0.301169534720565	36	43	1	TMEM138
CD4 Proliferating	0.871495686583643	0.301169534720565	36	43	1	ZNRD2
CD4 Proliferating	0.871495686583643	0.301169534720565	36	43	1	PITPNM1
CD4 Proliferating	0.871495686583643	0.301169534720565	36	43	1	NADSYN1
CD4 Proliferating	0.871495686583643	0.301169534720565	36	43	1	CLPB
CD4 Proliferating	0.871495686583643	0.301169534720565	36	43	1	PAAF1
CD4 Proliferating	0.871495686583643	0.301169534720565	36	43	1	ALKBH8
CD4 Proliferating	0.871495686583643	0.301169534720565	36	43	1	SDHD
CD4 Proliferating	0.871495686583643	0.301169534720565	36	43	1	RAD52
CD4 Proliferating	0.871495686583643	0.301169534720565	36	43	1	ABCD2
CD4 Proliferating	0.871495686583643	0.301169534720565	36	43	1	AC011603.2
CD4 Proliferating	0.871495686583643	0.301169534720565	36	43	1	MCRS1
CD4 Proliferating	0.871495686583643	0.301169534720565	36	43	1	GALNT6
CD4 Proliferating	0.871495686583643	0.301169534720565	36	43	1	ATF7
CD4 Proliferating	0.871495686583643	0.301169534720565	36	43	1	RXYLT1
CD4 Proliferating	0.871495686583643	0.301169534720565	36	43	1	SLC35E3
CD4 Proliferating	0.871495686583643	0.301169534720565	36	43	1	CCDC59
CD4 Proliferating	0.871495686583643	0.301169534720565	36	43	1	MRPL42
CD4 Proliferating	0.871495686583643	0.301169534720565	36	43	1	IKBIP
CD4 Proliferating	0.871495686583643	0.301169534720565	36	43	1	UTP20
CD4 Proliferating	0.871495686583643	0.301169534720565	36	43	1	UNG
CD4 Proliferating	0.871495686583643	0.301169534720565	36	43	1	MMAB
CD4 Proliferating	0.871495686583643	0.301169534720565	36	43	1	MAPKAPK5
CD4 Proliferating	0.871495686583643	0.301169534720565	36	43	1	NAA25
CD4 Proliferating	0.871495686583643	0.301169534720565	36	43	1	SBNO1-AS1
CD4 Proliferating	0.871495686583643	0.301169534720565	36	43	1	PCCA
CD4 Proliferating	0.871495686583643	0.301169534720565	36	43	1	ABHD13
CD4 Proliferating	0.871495686583643	0.301169534720565	36	43	1	AL136419.3
CD4 Proliferating	0.871495686583643	0.301169534720565	36	43	1	BRMS1L
CD4 Proliferating	0.871495686583643	0.301169534720565	36	43	1	DMAC2L
CD4 Proliferating	0.871495686583643	0.301169534720565	36	43	1	CNIH1
CD4 Proliferating	0.871495686583643	0.301169534720565	36	43	1	ZFYVE26
CD4 Proliferating	0.871495686583643	0.301169534720565	36	43	1	SLIRP
CD4 Proliferating	0.871495686583643	0.301169534720565	36	43	1	GOLGA5
CD4 Proliferating	0.871495686583643	0.301169534720565	36	43	1	IFI27L1
CD4 Proliferating	0.871495686583643	0.301169534720565	36	43	1	GSKIP
CD4 Proliferating	0.871495686583643	0.301169534720565	36	43	1	LINC01550
CD4 Proliferating	0.871495686583643	0.301169534720565	36	43	1	PACS2
CD4 Proliferating	0.871495686583643	0.301169534720565	36	43	1	KNSTRN
CD4 Proliferating	0.871495686583643	0.301169534720565	36	43	1	GTF2A2
CD4 Proliferating	0.871495686583643	0.301169534720565	36	43	1	PML
CD4 Proliferating	0.871495686583643	0.301169534720565	36	43	1	TSPAN3
CD4 Proliferating	0.871495686583643	0.301169534720565	36	43	1	C15orf40
CD4 Proliferating	0.871495686583643	0.301169534720565	36	43	1	POLG
CD4 Proliferating	0.871495686583643	0.301169534720565	36	43	1	RCCD1
CD4 Proliferating	0.871495686583643	0.301169534720565	36	43	1	PRC1-AS1
CD4 Proliferating	0.871495686583643	0.301169534720565	36	43	1	RAB11FIP3
CD4 Proliferating	0.871495686583643	0.301169534720565	36	43	1	RHOT2
CD4 Proliferating	0.871495686583643	0.301169534720565	36	43	1	CIAO3
CD4 Proliferating	0.871495686583643	0.301169534720565	36	43	1	HAGH
CD4 Proliferating	0.871495686583643	0.301169534720565	36	43	1	ECI1
CD4 Proliferating	0.871495686583643	0.301169534720565	36	43	1	DNASE1
CD4 Proliferating	0.871495686583643	0.301169534720565	36	43	1	PMM2
CD4 Proliferating	0.871495686583643	0.301169534720565	36	43	1	CLEC16A
CD4 Proliferating	0.871495686583643	0.301169534720565	36	43	1	QPRT
CD4 Proliferating	0.871495686583643	0.301169534720565	36	43	1	TMEM219
CD4 Proliferating	0.871495686583643	0.301169534720565	36	43	1	HNRNPA1P48
CD4 Proliferating	0.871495686583643	0.301169534720565	36	43	1	NAE1
CD4 Proliferating	0.871495686583643	0.301169534720565	36	43	1	RANBP10
CD4 Proliferating	0.871495686583643	0.301169534720565	36	43	1	ZNF821
CD4 Proliferating	0.871495686583643	0.301169534720565	36	43	1	DHX38
CD4 Proliferating	0.871495686583643	0.301169534720565	36	43	1	PITPNA
CD4 Proliferating	0.871495686583643	0.301169534720565	36	43	1	TMEM256
CD4 Proliferating	0.871495686583643	0.301169534720565	36	43	1	RANGRF
CD4 Proliferating	0.871495686583643	0.301169534720565	36	43	1	KSR1
CD4 Proliferating	0.871495686583643	0.301169534720565	36	43	1	LGALS9
CD4 Proliferating	0.871495686583643	0.301169534720565	36	43	1	MYO18A
CD4 Proliferating	0.871495686583643	0.301169534720565	36	43	1	GIT1
CD4 Proliferating	0.871495686583643	0.301169534720565	36	43	1	PSME3
CD4 Proliferating	0.871495686583643	0.301169534720565	36	43	1	LSM 12,00
CD4 Proliferating	0.871495686583643	0.301169534720565	36	43	1	ARL17B
CD4 Proliferating	0.871495686583643	0.301169534720565	36	43	1	MMD
CD4 Proliferating	0.871495686583643	0.301169534720565	36	43	1	CYB561
CD4 Proliferating	0.871495686583643	0.301169534720565	36	43	1	SMURF2
CD4 Proliferating	0.871495686583643	0.301169534720565	36	43	1	RAB37
CD4 Proliferating	0.871495686583643	0.301169534720565	36	43	1	GGA3
CD4 Proliferating	0.871495686583643	0.301169534720565	36	43	1	ACOX1
CD4 Proliferating	0.871495686583643	0.301169534720565	36	43	1	CANT1
CD4 Proliferating	0.871495686583643	0.301169534720565	36	43	1	HGS
CD4 Proliferating	0.871495686583643	0.301169534720565	36	43	1	ASPSCR1
CD4 Proliferating	0.871495686583643	0.301169534720565	36	43	1	FASN
CD4 Proliferating	0.871495686583643	0.301169534720565	36	43	1	HAUS1
CD4 Proliferating	0.871495686583643	0.301169534720565	36	43	1	C18orf32
CD4 Proliferating	0.871495686583643	0.301169534720565	36	43	1	MBD1
CD4 Proliferating	0.871495686583643	0.301169534720565	36	43	1	ADNP2
CD4 Proliferating	0.871495686583643	0.301169534720565	36	43	1	FAM174C
CD4 Proliferating	0.871495686583643	0.301169534720565	36	43	1	TCF3
CD4 Proliferating	0.871495686583643	0.301169534720565	36	43	1	YJU2
CD4 Proliferating	0.871495686583643	0.301169534720565	36	43	1	MAP2K7
CD4 Proliferating	0.871495686583643	0.301169534720565	36	43	1	QTRT1
CD4 Proliferating	0.871495686583643	0.301169534720565	36	43	1	TIMM29
CD4 Proliferating	0.871495686583643	0.301169534720565	36	43	1	ZNF700
CD4 Proliferating	0.871495686583643	0.301169534720565	36	43	1	TNPO2
CD4 Proliferating	0.871495686583643	0.301169534720565	36	43	1	GET3
CD4 Proliferating	0.871495686583643	0.301169534720565	36	43	1	IFI30
CD4 Proliferating	0.871495686583643	0.301169534720565	36	43	1	ANKRD27
CD4 Proliferating	0.871495686583643	0.301169534720565	36	43	1	KMT2B
CD4 Proliferating	0.871495686583643	0.301169534720565	36	43	1	NFKBID
CD4 Proliferating	0.871495686583643	0.301169534720565	36	43	1	ZFP36
CD4 Proliferating	0.871495686583643	0.301169534720565	36	43	1	BLVRB
CD4 Proliferating	0.871495686583643	0.301169534720565	36	43	1	FLT3LG
CD4 Proliferating	0.871495686583643	0.301169534720565	36	43	1	EMC10
CD4 Proliferating	0.871495686583643	0.301169534720565	36	43	1	TFPT
CD4 Proliferating	0.871495686583643	0.301169534720565	36	43	1	ZNF787
CD4 Proliferating	0.871495686583643	0.301169534720565	36	43	1	TMEM230
CD4 Proliferating	0.871495686583643	0.301169534720565	36	43	1	SLA2
CD4 Proliferating	0.871495686583643	0.301169534720565	36	43	1	TTI1
CD4 Proliferating	0.871495686583643	0.301169534720565	36	43	1	CTSA
CD4 Proliferating	0.871495686583643	0.301169534720565	36	43	1	SLC35C2
CD4 Proliferating	0.871495686583643	0.301169534720565	36	43	1	RNF114
CD4 Proliferating	0.871495686583643	0.301169534720565	36	43	1	GMEB2
CD4 Proliferating	0.871495686583643	0.301169534720565	36	43	1	MIS18A
CD4 Proliferating	0.871495686583643	0.301169534720565	36	43	1	MX1
CD4 Proliferating	0.871495686583643	0.301169534720565	36	43	1	ADA2
CD4 Proliferating	0.871495686583643	0.301169534720565	36	43	1	MICAL3
CD4 Proliferating	0.871495686583643	0.301169534720565	36	43	1	SLC25A1
CD4 Proliferating	0.871495686583643	0.301169534720565	36	43	1	SMARCB1
CD4 Proliferating	0.871495686583643	0.301169534720565	36	43	1	TFIP11
CD4 Proliferating	0.871495686583643	0.301169534720565	36	43	1	DRG1
CD4 Proliferating	0.871495686583643	0.301169534720565	36	43	1	JOSD1
CD4 Proliferating	0.871495686583643	0.301169534720565	36	43	1	SGSM3
CD4 Proliferating	0.871495686583643	0.301169534720565	36	43	1	AC079142.1
CD4 Proliferating	0.871495686583643	0.301169534720565	36	43	1	PDK3
CD4 Proliferating	0.871495686583643	0.301169534720565	36	43	1	ATP6AP2
CD4 Proliferating	0.871495686583643	0.301169534720565	36	43	1	SUV39H1
CD4 Proliferating	0.871495686583643	0.301169534720565	36	43	1	MAGED1
CD4 Proliferating	0.871495686583643	0.301169534720565	36	43	1	CHIC1
CD4 Proliferating	0.871495686583643	0.301169534720565	36	43	1	RBMX2
CD4 Proliferating	0.871495686583643	0.301169534720565	36	43	1	INTS6L
CD4 Proliferating	0.871495686583643	0.301169534720565	36	43	1	TAZ
CD4 Proliferating	0.872044883669727	-0.213403638109193	214	217	1	SEMA4D
CD4 Proliferating	0.872044883669727	-0.213403638109193	214	217	1	DCAF7
CD4 Proliferating	0.873455456513415	-0.158262083916732	107	116	1	CLOCK
CD4 Proliferating	0.873458678023338	0.716207033999409	36	29	1	LINC01128
CD4 Proliferating	0.873458678023338	0.716207033999409	36	29	1	ATAD3B
CD4 Proliferating	0.873458678023338	0.716207033999409	36	29	1	SLC35E2A
CD4 Proliferating	0.873458678023338	0.716207033999409	36	29	1	WRAP73
CD4 Proliferating	0.873458678023338	0.716207033999409	36	29	1	NPHP4
CD4 Proliferating	0.873458678023338	0.716207033999409	36	29	1	ICMT
CD4 Proliferating	0.873458678023338	0.716207033999409	36	29	1	DFFA
CD4 Proliferating	0.873458678023338	0.716207033999409	36	29	1	MIIP
CD4 Proliferating	0.873458678023338	0.716207033999409	36	29	1	EMC1-AS1
CD4 Proliferating	0.873458678023338	0.716207033999409	36	29	1	LDLRAP1
CD4 Proliferating	0.873458678023338	0.716207033999409	36	29	1	PAFAH2
CD4 Proliferating	0.873458678023338	0.716207033999409	36	29	1	SYNC
CD4 Proliferating	0.873458678023338	0.716207033999409	36	29	1	ZNF362
CD4 Proliferating	0.873458678023338	0.716207033999409	36	29	1	C1orf122
CD4 Proliferating	0.873458678023338	0.716207033999409	36	29	1	MYCBP
CD4 Proliferating	0.873458678023338	0.716207033999409	36	29	1	P3H1
CD4 Proliferating	0.873458678023338	0.716207033999409	36	29	1	SVBP
CD4 Proliferating	0.873458678023338	0.716207033999409	36	29	1	DMAP1
CD4 Proliferating	0.873458678023338	0.716207033999409	36	29	1	PTCH2
CD4 Proliferating	0.873458678023338	0.716207033999409	36	29	1	HECTD3
CD4 Proliferating	0.873458678023338	0.716207033999409	36	29	1	BTF3L4
CD4 Proliferating	0.873458678023338	0.716207033999409	36	29	1	CYB5RL
CD4 Proliferating	0.873458678023338	0.716207033999409	36	29	1	NFIA
CD4 Proliferating	0.873458678023338	0.716207033999409	36	29	1	ALG6
CD4 Proliferating	0.873458678023338	0.716207033999409	36	29	1	PGM1
CD4 Proliferating	0.873458678023338	0.716207033999409	36	29	1	SLC44A5
CD4 Proliferating	0.873458678023338	0.716207033999409	36	29	1	ACADM
CD4 Proliferating	0.873458678023338	0.716207033999409	36	29	1	C1orf52
CD4 Proliferating	0.873458678023338	0.716207033999409	36	29	1	CYB561D1
CD4 Proliferating	0.873458678023338	0.716207033999409	36	29	1	VANGL1
CD4 Proliferating	0.873458678023338	0.716207033999409	36	29	1	LINC01762
CD4 Proliferating	0.873458678023338	0.716207033999409	36	29	1	NOTCH2
CD4 Proliferating	0.873458678023338	0.716207033999409	36	29	1	PDE4DIP
CD4 Proliferating	0.873458678023338	0.716207033999409	36	29	1	HIST2H2AA4
CD4 Proliferating	0.873458678023338	0.716207033999409	36	29	1	HIST2H4B
CD4 Proliferating	0.873458678023338	0.716207033999409	36	29	1	ZBTB7B
CD4 Proliferating	0.873458678023338	0.716207033999409	36	29	1	UAP1
CD4 Proliferating	0.873458678023338	0.716207033999409	36	29	1	ALDH9A1
CD4 Proliferating	0.873458678023338	0.716207033999409	36	29	1	BLZF1
CD4 Proliferating	0.873458678023338	0.716207033999409	36	29	1	DNM3
CD4 Proliferating	0.873458678023338	0.716207033999409	36	29	1	ZNF281
CD4 Proliferating	0.873458678023338	0.716207033999409	36	29	1	TIMM17A
CD4 Proliferating	0.873458678023338	0.716207033999409	36	29	1	SOX13
CD4 Proliferating	0.873458678023338	0.716207033999409	36	29	1	ERO1B
CD4 Proliferating	0.873458678023338	0.716207033999409	36	29	1	SH3YL1
CD4 Proliferating	0.873458678023338	0.716207033999409	36	29	1	CMPK2
CD4 Proliferating	0.873458678023338	0.716207033999409	36	29	1	MBOAT2
CD4 Proliferating	0.873458678023338	0.716207033999409	36	29	1	YPEL5
CD4 Proliferating	0.873458678023338	0.716207033999409	36	29	1	DHX57
CD4 Proliferating	0.873458678023338	0.716207033999409	36	29	1	PIGF
CD4 Proliferating	0.873458678023338	0.716207033999409	36	29	1	CFAP36
CD4 Proliferating	0.873458678023338	0.716207033999409	36	29	1	SLC1A4
CD4 Proliferating	0.873458678023338	0.716207033999409	36	29	1	CEP68
CD4 Proliferating	0.873458678023338	0.716207033999409	36	29	1	FAM136A
CD4 Proliferating	0.873458678023338	0.716207033999409	36	29	1	TTC31
CD4 Proliferating	0.873458678023338	0.716207033999409	36	29	1	AC007681.1
CD4 Proliferating	0.873458678023338	0.716207033999409	36	29	1	RNF181
CD4 Proliferating	0.873458678023338	0.716207033999409	36	29	1	KRCC1
CD4 Proliferating	0.873458678023338	0.716207033999409	36	29	1	TGFBRAP1
CD4 Proliferating	0.873458678023338	0.716207033999409	36	29	1	C2orf49
CD4 Proliferating	0.873458678023338	0.716207033999409	36	29	1	POLR1B
CD4 Proliferating	0.873458678023338	0.716207033999409	36	29	1	CHCHD5
CD4 Proliferating	0.873458678023338	0.716207033999409	36	29	1	ERCC3
CD4 Proliferating	0.873458678023338	0.716207033999409	36	29	1	AC009313.1
CD4 Proliferating	0.873458678023338	0.716207033999409	36	29	1	PLEKHA3
CD4 Proliferating	0.873458678023338	0.716207033999409	36	29	1	TTN
CD4 Proliferating	0.873458678023338	0.716207033999409	36	29	1	CERKL
CD4 Proliferating	0.873458678023338	0.716207033999409	36	29	1	C2orf69
CD4 Proliferating	0.873458678023338	0.716207033999409	36	29	1	MAIP1
CD4 Proliferating	0.873458678023338	0.716207033999409	36	29	1	CARF
CD4 Proliferating	0.873458678023338	0.716207033999409	36	29	1	RPE
CD4 Proliferating	0.873458678023338	0.716207033999409	36	29	1	SPAG16
CD4 Proliferating	0.873458678023338	0.716207033999409	36	29	1	BCS1L
CD4 Proliferating	0.873458678023338	0.716207033999409	36	29	1	DGKD
CD4 Proliferating	0.873458678023338	0.716207033999409	36	29	1	ANKMY1
CD4 Proliferating	0.873458678023338	0.716207033999409	36	29	1	FARP2
CD4 Proliferating	0.873458678023338	0.716207033999409	36	29	1	RPUSD3
CD4 Proliferating	0.873458678023338	0.716207033999409	36	29	1	VGLL4
CD4 Proliferating	0.873458678023338	0.716207033999409	36	29	1	PPARG
CD4 Proliferating	0.873458678023338	0.716207033999409	36	29	1	COLQ
CD4 Proliferating	0.873458678023338	0.716207033999409	36	29	1	SATB1
CD4 Proliferating	0.873458678023338	0.716207033999409	36	29	1	GLB1
CD4 Proliferating	0.873458678023338	0.716207033999409	36	29	1	MYD88
CD4 Proliferating	0.873458678023338	0.716207033999409	36	29	1	EIF1B
CD4 Proliferating	0.873458678023338	0.716207033999409	36	29	1	FYCO1
CD4 Proliferating	0.873458678023338	0.716207033999409	36	29	1	CCR3
CD4 Proliferating	0.873458678023338	0.716207033999409	36	29	1	CCR5AS
CD4 Proliferating	0.873458678023338	0.716207033999409	36	29	1	WDR6
CD4 Proliferating	0.873458678023338	0.716207033999409	36	29	1	AC104162.2
CD4 Proliferating	0.873458678023338	0.716207033999409	36	29	1	PHLDB2
CD4 Proliferating	0.873458678023338	0.716207033999409	36	29	1	NEPRO
CD4 Proliferating	0.873458678023338	0.716207033999409	36	29	1	TIGIT
CD4 Proliferating	0.873458678023338	0.716207033999409	36	29	1	CCDC58
CD4 Proliferating	0.873458678023338	0.716207033999409	36	29	1	UMPS
CD4 Proliferating	0.873458678023338	0.716207033999409	36	29	1	DIPK2A
CD4 Proliferating	0.873458678023338	0.716207033999409	36	29	1	AC092944.1
CD4 Proliferating	0.873458678023338	0.716207033999409	36	29	1	POLR2H
CD4 Proliferating	0.873458678023338	0.716207033999409	36	29	1	TNK2
CD4 Proliferating	0.873458678023338	0.716207033999409	36	29	1	TCTEX1D2
CD4 Proliferating	0.873458678023338	0.716207033999409	36	29	1	RUBCN
CD4 Proliferating	0.873458678023338	0.716207033999409	36	29	1	ZFYVE28
CD4 Proliferating	0.873458678023338	0.716207033999409	36	29	1	KLF3-AS1
CD4 Proliferating	0.873458678023338	0.716207033999409	36	29	1	TLR1
CD4 Proliferating	0.873458678023338	0.716207033999409	36	29	1	SGCB
CD4 Proliferating	0.873458678023338	0.716207033999409	36	29	1	MOB1B
CD4 Proliferating	0.873458678023338	0.716207033999409	36	29	1	PRDM8
CD4 Proliferating	0.873458678023338	0.716207033999409	36	29	1	LAMTOR3
CD4 Proliferating	0.873458678023338	0.716207033999409	36	29	1	USP53
CD4 Proliferating	0.873458678023338	0.716207033999409	36	29	1	RAB33B
CD4 Proliferating	0.873458678023338	0.716207033999409	36	29	1	SH3D19
CD4 Proliferating	0.873458678023338	0.716207033999409	36	29	1	TMA16
CD4 Proliferating	0.873458678023338	0.716207033999409	36	29	1	TRIP13
CD4 Proliferating	0.873458678023338	0.716207033999409	36	29	1	LMBRD2
CD4 Proliferating	0.873458678023338	0.716207033999409	36	29	1	NADK2
CD4 Proliferating	0.873458678023338	0.716207033999409	36	29	1	AC008875.3
CD4 Proliferating	0.873458678023338	0.716207033999409	36	29	1	TMEM267
CD4 Proliferating	0.873458678023338	0.716207033999409	36	29	1	ERCC8
CD4 Proliferating	0.873458678023338	0.716207033999409	36	29	1	SMIM15
CD4 Proliferating	0.873458678023338	0.716207033999409	36	29	1	CCDC125
CD4 Proliferating	0.873458678023338	0.716207033999409	36	29	1	CMYA5
CD4 Proliferating	0.873458678023338	0.716207033999409	36	29	1	AC010260.1
CD4 Proliferating	0.873458678023338	0.716207033999409	36	29	1	RNF14
CD4 Proliferating	0.873458678023338	0.716207033999409	36	29	1	YIPF5
CD4 Proliferating	0.873458678023338	0.716207033999409	36	29	1	MGAT4B
CD4 Proliferating	0.873458678023338	0.716207033999409	36	29	1	SQSTM1
CD4 Proliferating	0.873458678023338	0.716207033999409	36	29	1	SERPINB9
CD4 Proliferating	0.873458678023338	0.716207033999409	36	29	1	NQO2
CD4 Proliferating	0.873458678023338	0.716207033999409	36	29	1	RIOK1
CD4 Proliferating	0.873458678023338	0.716207033999409	36	29	1	HULC
CD4 Proliferating	0.873458678023338	0.716207033999409	36	29	1	CD83
CD4 Proliferating	0.873458678023338	0.716207033999409	36	29	1	ZNF322
CD4 Proliferating	0.873458678023338	0.716207033999409	36	29	1	HIST1H2BL
CD4 Proliferating	0.873458678023338	0.716207033999409	36	29	1	ZSCAN16-AS1
CD4 Proliferating	0.873458678023338	0.716207033999409	36	29	1	ZNRD1
CD4 Proliferating	0.873458678023338	0.716207033999409	36	29	1	DHX16
CD4 Proliferating	0.873458678023338	0.716207033999409	36	29	1	VARS
CD4 Proliferating	0.873458678023338	0.716207033999409	36	29	1	RXRB
CD4 Proliferating	0.873458678023338	0.716207033999409	36	29	1	SLC39A7
CD4 Proliferating	0.873458678023338	0.716207033999409	36	29	1	DNPH1
CD4 Proliferating	0.873458678023338	0.716207033999409	36	29	1	POLH
CD4 Proliferating	0.873458678023338	0.716207033999409	36	29	1	PGM3
CD4 Proliferating	0.873458678023338	0.716207033999409	36	29	1	RPF2
CD4 Proliferating	0.873458678023338	0.716207033999409	36	29	1	MYB
CD4 Proliferating	0.873458678023338	0.716207033999409	36	29	1	RPS6KA2
CD4 Proliferating	0.873458678023338	0.716207033999409	36	29	1	PDCD2
CD4 Proliferating	0.873458678023338	0.716207033999409	36	29	1	FOXK1
CD4 Proliferating	0.873458678023338	0.716207033999409	36	29	1	PMS2
CD4 Proliferating	0.873458678023338	0.716207033999409	36	29	1	MALSU1
CD4 Proliferating	0.873458678023338	0.716207033999409	36	29	1	MPP6
CD4 Proliferating	0.873458678023338	0.716207033999409	36	29	1	URGCP
CD4 Proliferating	0.873458678023338	0.716207033999409	36	29	1	TBRG4
CD4 Proliferating	0.873458678023338	0.716207033999409	36	29	1	AC211433.1
CD4 Proliferating	0.873458678023338	0.716207033999409	36	29	1	RHBDD2
CD4 Proliferating	0.873458678023338	0.716207033999409	36	29	1	AP1S1
CD4 Proliferating	0.873458678023338	0.716207033999409	36	29	1	PRKRIP1
CD4 Proliferating	0.873458678023338	0.716207033999409	36	29	1	IRF5
CD4 Proliferating	0.873458678023338	0.716207033999409	36	29	1	SLC35B4
CD4 Proliferating	0.873458678023338	0.716207033999409	36	29	1	CREB3L2
CD4 Proliferating	0.873458678023338	0.716207033999409	36	29	1	DENND11
CD4 Proliferating	0.873458678023338	0.716207033999409	36	29	1	TMUB1
CD4 Proliferating	0.873458678023338	0.716207033999409	36	29	1	ATP6V1B2
CD4 Proliferating	0.873458678023338	0.716207033999409	36	29	1	SLC39A14
CD4 Proliferating	0.873458678023338	0.716207033999409	36	29	1	R3HCC1
CD4 Proliferating	0.873458678023338	0.716207033999409	36	29	1	BNIP3L
CD4 Proliferating	0.873458678023338	0.716207033999409	36	29	1	TRIM35
CD4 Proliferating	0.873458678023338	0.716207033999409	36	29	1	UBXN8
CD4 Proliferating	0.873458678023338	0.716207033999409	36	29	1	ADAM9
CD4 Proliferating	0.873458678023338	0.716207033999409	36	29	1	POMK
CD4 Proliferating	0.873458678023338	0.716207033999409	36	29	1	GGH
CD4 Proliferating	0.873458678023338	0.716207033999409	36	29	1	SNX16
CD4 Proliferating	0.873458678023338	0.716207033999409	36	29	1	RBIS
CD4 Proliferating	0.873458678023338	0.716207033999409	36	29	1	OTUD6B
CD4 Proliferating	0.873458678023338	0.716207033999409	36	29	1	POP1
CD4 Proliferating	0.873458678023338	0.716207033999409	36	29	1	SPAG1
CD4 Proliferating	0.873458678023338	0.716207033999409	36	29	1	BOP 1,00
CD4 Proliferating	0.873458678023338	0.716207033999409	36	29	1	CPSF1
CD4 Proliferating	0.873458678023338	0.716207033999409	36	29	1	MFSD3
CD4 Proliferating	0.873458678023338	0.716207033999409	36	29	1	ZNF16
CD4 Proliferating	0.873458678023338	0.716207033999409	36	29	1	AL162253.2
CD4 Proliferating	0.873458678023338	0.716207033999409	36	29	1	HACD4
CD4 Proliferating	0.873458678023338	0.716207033999409	36	29	1	FAM219A
CD4 Proliferating	0.873458678023338	0.716207033999409	36	29	1	EXOSC3
CD4 Proliferating	0.873458678023338	0.716207033999409	36	29	1	CBWD5
CD4 Proliferating	0.873458678023338	0.716207033999409	36	29	1	FXN
CD4 Proliferating	0.873458678023338	0.716207033999409	36	29	1	OGN
CD4 Proliferating	0.873458678023338	0.716207033999409	36	29	1	PHF2
CD4 Proliferating	0.873458678023338	0.716207033999409	36	29	1	TGFBR1
CD4 Proliferating	0.873458678023338	0.716207033999409	36	29	1	DNAJC25
CD4 Proliferating	0.873458678023338	0.716207033999409	36	29	1	RBM18
CD4 Proliferating	0.873458678023338	0.716207033999409	36	29	1	ST6GALNAC6
CD4 Proliferating	0.873458678023338	0.716207033999409	36	29	1	TOR1B
CD4 Proliferating	0.873458678023338	0.716207033999409	36	29	1	EXOSC2
CD4 Proliferating	0.873458678023338	0.716207033999409	36	29	1	UCK1
CD4 Proliferating	0.873458678023338	0.716207033999409	36	29	1	NOTCH1
CD4 Proliferating	0.873458678023338	0.716207033999409	36	29	1	HSPA14.1
CD4 Proliferating	0.873458678023338	0.716207033999409	36	29	1	PTER
CD4 Proliferating	0.873458678023338	0.716207033999409	36	29	1	VIM-AS1
CD4 Proliferating	0.873458678023338	0.716207033999409	36	29	1	PPP3CB-AS1
CD4 Proliferating	0.873458678023338	0.716207033999409	36	29	1	FUT11
CD4 Proliferating	0.873458678023338	0.716207033999409	36	29	1	ENTPD1
CD4 Proliferating	0.873458678023338	0.716207033999409	36	29	1	RRP12
CD4 Proliferating	0.873458678023338	0.716207033999409	36	29	1	PI4K2A
CD4 Proliferating	0.873458678023338	0.716207033999409	36	29	1	ERLIN1
CD4 Proliferating	0.873458678023338	0.716207033999409	36	29	1	NOLC1
CD4 Proliferating	0.873458678023338	0.716207033999409	36	29	1	BORCS7
CD4 Proliferating	0.873458678023338	0.716207033999409	36	29	1	TAF5
CD4 Proliferating	0.873458678023338	0.716207033999409	36	29	1	SFR1
CD4 Proliferating	0.873458678023338	0.716207033999409	36	29	1	TSSC4
CD4 Proliferating	0.873458678023338	0.716207033999409	36	29	1	DNHD1
CD4 Proliferating	0.873458678023338	0.716207033999409	36	29	1	TRIM66
CD4 Proliferating	0.873458678023338	0.716207033999409	36	29	1	SWAP70
CD4 Proliferating	0.873458678023338	0.716207033999409	36	29	1	ZBED5
CD4 Proliferating	0.873458678023338	0.716207033999409	36	29	1	RCN1
CD4 Proliferating	0.873458678023338	0.716207033999409	36	29	1	CAT
CD4 Proliferating	0.873458678023338	0.716207033999409	36	29	1	TMX2
CD4 Proliferating	0.873458678023338	0.716207033999409	36	29	1	SELENOH
CD4 Proliferating	0.873458678023338	0.716207033999409	36	29	1	EML3
CD4 Proliferating	0.873458678023338	0.716207033999409	36	29	1	CSKMT
CD4 Proliferating	0.873458678023338	0.716207033999409	36	29	1	YIF1A
CD4 Proliferating	0.873458678023338	0.716207033999409	36	29	1	UNC93B1
CD4 Proliferating	0.873458678023338	0.716207033999409	36	29	1	RNF121
CD4 Proliferating	0.873458678023338	0.716207033999409	36	29	1	PRCP
CD4 Proliferating	0.873458678023338	0.716207033999409	36	29	1	DDIAS
CD4 Proliferating	0.873458678023338	0.716207033999409	36	29	1	JRKL
CD4 Proliferating	0.873458678023338	0.716207033999409	36	29	1	USP28
CD4 Proliferating	0.873458678023338	0.716207033999409	36	29	1	APOA1-AS
CD4 Proliferating	0.873458678023338	0.716207033999409	36	29	1	LINC02725
CD4 Proliferating	0.873458678023338	0.716207033999409	36	29	1	SNX19
CD4 Proliferating	0.873458678023338	0.716207033999409	36	29	1	TULP3
CD4 Proliferating	0.873458678023338	0.716207033999409	36	29	1	TNFRSF1A
CD4 Proliferating	0.873458678023338	0.716207033999409	36	29	1	KLRK1
CD4 Proliferating	0.873458678023338	0.716207033999409	36	29	1	BCAT1
CD4 Proliferating	0.873458678023338	0.716207033999409	36	29	1	AC092747.4
CD4 Proliferating	0.873458678023338	0.716207033999409	36	29	1	MRPS35
CD4 Proliferating	0.873458678023338	0.716207033999409	36	29	1	SLC2A13
CD4 Proliferating	0.873458678023338	0.716207033999409	36	29	1	AC008124.1
CD4 Proliferating	0.873458678023338	0.716207033999409	36	29	1	LETMD1
CD4 Proliferating	0.873458678023338	0.716207033999409	36	29	1	ATG101
CD4 Proliferating	0.873458678023338	0.716207033999409	36	29	1	MFSD5
CD4 Proliferating	0.873458678023338	0.716207033999409	36	29	1	ITGA5
CD4 Proliferating	0.873458678023338	0.716207033999409	36	29	1	MYL6B
CD4 Proliferating	0.873458678023338	0.716207033999409	36	29	1	GLIPR1
CD4 Proliferating	0.873458678023338	0.716207033999409	36	29	1	TMPO-AS1
CD4 Proliferating	0.873458678023338	0.716207033999409	36	29	1	SCYL2
CD4 Proliferating	0.873458678023338	0.716207033999409	36	29	1	NFYB
CD4 Proliferating	0.873458678023338	0.716207033999409	36	29	1	TCP11L2
CD4 Proliferating	0.873458678023338	0.716207033999409	36	29	1	TMEM263
CD4 Proliferating	0.873458678023338	0.716207033999409	36	29	1	ZCCHC8
CD4 Proliferating	0.873458678023338	0.716207033999409	36	29	1	C12orf65
CD4 Proliferating	0.873458678023338	0.716207033999409	36	29	1	DDX55
CD4 Proliferating	0.873458678023338	0.716207033999409	36	29	1	SLC15A4
CD4 Proliferating	0.873458678023338	0.716207033999409	36	29	1	ZNF10
CD4 Proliferating	0.873458678023338	0.716207033999409	36	29	1	RNF6
CD4 Proliferating	0.873458678023338	0.716207033999409	36	29	1	AL354696.2
CD4 Proliferating	0.873458678023338	0.716207033999409	36	29	1	CAB39L
CD4 Proliferating	0.873458678023338	0.716207033999409	36	29	1	DLEU7
CD4 Proliferating	0.873458678023338	0.716207033999409	36	29	1	TEX30
CD4 Proliferating	0.873458678023338	0.716207033999409	36	29	1	ANKRD10-IT1
CD4 Proliferating	0.873458678023338	0.716207033999409	36	29	1	PARP2
CD4 Proliferating	0.873458678023338	0.716207033999409	36	29	1	PIP4P1
CD4 Proliferating	0.873458678023338	0.716207033999409	36	29	1	GMPR2
CD4 Proliferating	0.873458678023338	0.716207033999409	36	29	1	SAV1
CD4 Proliferating	0.873458678023338	0.716207033999409	36	29	1	LGALS3
CD4 Proliferating	0.873458678023338	0.716207033999409	36	29	1	SLC38A6
CD4 Proliferating	0.873458678023338	0.716207033999409	36	29	1	FNTB
CD4 Proliferating	0.873458678023338	0.716207033999409	36	29	1	MLH3
CD4 Proliferating	0.873458678023338	0.716207033999409	36	29	1	AL121839.2
CD4 Proliferating	0.873458678023338	0.716207033999409	36	29	1	GON7
CD4 Proliferating	0.873458678023338	0.716207033999409	36	29	1	IGHGP
CD4 Proliferating	0.873458678023338	0.716207033999409	36	29	1	NIPA1
CD4 Proliferating	0.873458678023338	0.716207033999409	36	29	1	RPAP1
CD4 Proliferating	0.873458678023338	0.716207033999409	36	29	1	TRIM69
CD4 Proliferating	0.873458678023338	0.716207033999409	36	29	1	ATP8B4
CD4 Proliferating	0.873458678023338	0.716207033999409	36	29	1	GABPB1-IT1
CD4 Proliferating	0.873458678023338	0.716207033999409	36	29	1	CCPG1
CD4 Proliferating	0.873458678023338	0.716207033999409	36	29	1	OAZ2
CD4 Proliferating	0.873458678023338	0.716207033999409	36	29	1	MAN2C1
CD4 Proliferating	0.873458678023338	0.716207033999409	36	29	1	AC015871.1
CD4 Proliferating	0.873458678023338	0.716207033999409	36	29	1	ZNF710
CD4 Proliferating	0.873458678023338	0.716207033999409	36	29	1	HDDC3
CD4 Proliferating	0.873458678023338	0.716207033999409	36	29	1	CHSY1
CD4 Proliferating	0.873458678023338	0.716207033999409	36	29	1	PIGQ
CD4 Proliferating	0.873458678023338	0.716207033999409	36	29	1	WDR90
CD4 Proliferating	0.873458678023338	0.716207033999409	36	29	1	UNKL
CD4 Proliferating	0.873458678023338	0.716207033999409	36	29	1	CLCN7
CD4 Proliferating	0.873458678023338	0.716207033999409	36	29	1	E4F1
CD4 Proliferating	0.873458678023338	0.716207033999409	36	29	1	KCTD5
CD4 Proliferating	0.873458678023338	0.716207033999409	36	29	1	ZNF75A
CD4 Proliferating	0.873458678023338	0.716207033999409	36	29	1	CIITA
CD4 Proliferating	0.873458678023338	0.716207033999409	36	29	1	BMERB1
CD4 Proliferating	0.873458678023338	0.716207033999409	36	29	1	THUMPD1
CD4 Proliferating	0.873458678023338	0.716207033999409	36	29	1	NPIPB5
CD4 Proliferating	0.873458678023338	0.716207033999409	36	29	1	LCMT1
CD4 Proliferating	0.873458678023338	0.716207033999409	36	29	1	EIF3C
CD4 Proliferating	0.873458678023338	0.716207033999409	36	29	1	AC133550.2
CD4 Proliferating	0.873458678023338	0.716207033999409	36	29	1	AC009133.1
CD4 Proliferating	0.873458678023338	0.716207033999409	36	29	1	CDIPT
CD4 Proliferating	0.873458678023338	0.716207033999409	36	29	1	RNF40
CD4 Proliferating	0.873458678023338	0.716207033999409	36	29	1	HEATR3
CD4 Proliferating	0.873458678023338	0.716207033999409	36	29	1	SNX20
CD4 Proliferating	0.873458678023338	0.716207033999409	36	29	1	AKTIP
CD4 Proliferating	0.873458678023338	0.716207033999409	36	29	1	KATNB1
CD4 Proliferating	0.873458678023338	0.716207033999409	36	29	1	UTP4
CD4 Proliferating	0.873458678023338	0.716207033999409	36	29	1	TERF2
CD4 Proliferating	0.873458678023338	0.716207033999409	36	29	1	ZFHX3
CD4 Proliferating	0.873458678023338	0.716207033999409	36	29	1	BANP
CD4 Proliferating	0.873458678023338	0.716207033999409	36	29	1	ACSF3
CD4 Proliferating	0.873458678023338	0.716207033999409	36	29	1	CENPBD1
CD4 Proliferating	0.873458678023338	0.716207033999409	36	29	1	PELP1
CD4 Proliferating	0.873458678023338	0.716207033999409	36	29	1	CHRNE
CD4 Proliferating	0.873458678023338	0.716207033999409	36	29	1	TMEM107
CD4 Proliferating	0.873458678023338	0.716207033999409	36	29	1	BORCS6
CD4 Proliferating	0.873458678023338	0.716207033999409	36	29	1	SCO1
CD4 Proliferating	0.873458678023338	0.716207033999409	36	29	1	SMCR8
CD4 Proliferating	0.873458678023338	0.716207033999409	36	29	1	PRPSAP2
CD4 Proliferating	0.873458678023338	0.716207033999409	36	29	1	ALDH3A2
CD4 Proliferating	0.873458678023338	0.716207033999409	36	29	1	PIGS
CD4 Proliferating	0.873458678023338	0.716207033999409	36	29	1	SDF2
CD4 Proliferating	0.873458678023338	0.716207033999409	36	29	1	SOCS7
CD4 Proliferating	0.873458678023338	0.716207033999409	36	29	1	CISD3
CD4 Proliferating	0.873458678023338	0.716207033999409	36	29	1	MSL1
CD4 Proliferating	0.873458678023338	0.716207033999409	36	29	1	COASY
CD4 Proliferating	0.873458678023338	0.716207033999409	36	29	1	GRN
CD4 Proliferating	0.873458678023338	0.716207033999409	36	29	1	HEXIM1
CD4 Proliferating	0.873458678023338	0.716207033999409	36	29	1	ARHGAP27
CD4 Proliferating	0.873458678023338	0.716207033999409	36	29	1	LRRC37A2
CD4 Proliferating	0.873458678023338	0.716207033999409	36	29	1	TBX21
CD4 Proliferating	0.873458678023338	0.716207033999409	36	29	1	SLC35B1
CD4 Proliferating	0.873458678023338	0.716207033999409	36	29	1	COX11
CD4 Proliferating	0.873458678023338	0.716207033999409	36	29	1	MRPS23
CD4 Proliferating	0.873458678023338	0.716207033999409	36	29	1	TSPOAP1
CD4 Proliferating	0.873458678023338	0.716207033999409	36	29	1	RNFT1
CD4 Proliferating	0.873458678023338	0.716207033999409	36	29	1	METTL2A
CD4 Proliferating	0.873458678023338	0.716207033999409	36	29	1	CCDC47
CD4 Proliferating	0.873458678023338	0.716207033999409	36	29	1	MRPL58
CD4 Proliferating	0.873458678023338	0.716207033999409	36	29	1	PGS1
CD4 Proliferating	0.873458678023338	0.716207033999409	36	29	1	CBX4
CD4 Proliferating	0.873458678023338	0.716207033999409	36	29	1	OXLD1
CD4 Proliferating	0.873458678023338	0.716207033999409	36	29	1	ZBTB14
CD4 Proliferating	0.873458678023338	0.716207033999409	36	29	1	C18orf21
CD4 Proliferating	0.873458678023338	0.716207033999409	36	29	1	HDHD2
CD4 Proliferating	0.873458678023338	0.716207033999409	36	29	1	MEX3C
CD4 Proliferating	0.873458678023338	0.716207033999409	36	29	1	PHLPP1
CD4 Proliferating	0.873458678023338	0.716207033999409	36	29	1	WDR18
CD4 Proliferating	0.873458678023338	0.716207033999409	36	29	1	KDM4B
CD4 Proliferating	0.873458678023338	0.716207033999409	36	29	1	CERS4
CD4 Proliferating	0.873458678023338	0.716207033999409	36	29	1	ZNF121
CD4 Proliferating	0.873458678023338	0.716207033999409	36	29	1	HOOK2
CD4 Proliferating	0.873458678023338	0.716207033999409	36	29	1	DNASE2
CD4 Proliferating	0.873458678023338	0.716207033999409	36	29	1	FARSA
CD4 Proliferating	0.873458678023338	0.716207033999409	36	29	1	AKAP8L
CD4 Proliferating	0.873458678023338	0.716207033999409	36	29	1	USE1
CD4 Proliferating	0.873458678023338	0.716207033999409	36	29	1	DDA1
CD4 Proliferating	0.873458678023338	0.716207033999409	36	29	1	COLGALT1
CD4 Proliferating	0.873458678023338	0.716207033999409	36	29	1	MAST3
CD4 Proliferating	0.873458678023338	0.716207033999409	36	29	1	GMIP
CD4 Proliferating	0.873458678023338	0.716207033999409	36	29	1	FAAP24
CD4 Proliferating	0.873458678023338	0.716207033999409	36	29	1	HAUS5
CD4 Proliferating	0.873458678023338	0.716207033999409	36	29	1	ZBTB32
CD4 Proliferating	0.873458678023338	0.716207033999409	36	29	1	ZNF567
CD4 Proliferating	0.873458678023338	0.716207033999409	36	29	1	ZNF850
CD4 Proliferating	0.873458678023338	0.716207033999409	36	29	1	ZNF780B
CD4 Proliferating	0.873458678023338	0.716207033999409	36	29	1	CCDC97
CD4 Proliferating	0.873458678023338	0.716207033999409	36	29	1	AC243960.1
CD4 Proliferating	0.873458678023338	0.716207033999409	36	29	1	MARK4
CD4 Proliferating	0.873458678023338	0.716207033999409	36	29	1	CARD8-AS1
CD4 Proliferating	0.873458678023338	0.716207033999409	36	29	1	GYS1
CD4 Proliferating	0.873458678023338	0.716207033999409	36	29	1	ATF5
CD4 Proliferating	0.873458678023338	0.716207033999409	36	29	1	NR1H2
CD4 Proliferating	0.873458678023338	0.716207033999409	36	29	1	ZNF701
CD4 Proliferating	0.873458678023338	0.716207033999409	36	29	1	ZNF814
CD4 Proliferating	0.873458678023338	0.716207033999409	36	29	1	ERVK3-1
CD4 Proliferating	0.873458678023338	0.716207033999409	36	29	1	RBCK1
CD4 Proliferating	0.873458678023338	0.716207033999409	36	29	1	FAM110A
CD4 Proliferating	0.873458678023338	0.716207033999409	36	29	1	TP53INP2
CD4 Proliferating	0.873458678023338	0.716207033999409	36	29	1	MMP24OS
CD4 Proliferating	0.873458678023338	0.716207033999409	36	29	1	CSTF1
CD4 Proliferating	0.873458678023338	0.716207033999409	36	29	1	CTSZ
CD4 Proliferating	0.873458678023338	0.716207033999409	36	29	1	YTHDF1
CD4 Proliferating	0.873458678023338	0.716207033999409	36	29	1	PCMTD2
CD4 Proliferating	0.873458678023338	0.716207033999409	36	29	1	CHODL
CD4 Proliferating	0.873458678023338	0.716207033999409	36	29	1	AP000251.1
CD4 Proliferating	0.873458678023338	0.716207033999409	36	29	1	C2CD2
CD4 Proliferating	0.873458678023338	0.716207033999409	36	29	1	PDXK
CD4 Proliferating	0.873458678023338	0.716207033999409	36	29	1	SUMO3
CD4 Proliferating	0.873458678023338	0.716207033999409	36	29	1	TANGO2
CD4 Proliferating	0.873458678023338	0.716207033999409	36	29	1	THOC5
CD4 Proliferating	0.873458678023338	0.716207033999409	36	29	1	PISD
CD4 Proliferating	0.873458678023338	0.716207033999409	36	29	1	TOM1
CD4 Proliferating	0.873458678023338	0.716207033999409	36	29	1	GTPBP1
CD4 Proliferating	0.873458678023338	0.716207033999409	36	29	1	AL021707.1
CD4 Proliferating	0.873458678023338	0.716207033999409	36	29	1	TOB2
CD4 Proliferating	0.873458678023338	0.716207033999409	36	29	1	CCDC134
CD4 Proliferating	0.873458678023338	0.716207033999409	36	29	1	AL021878.2
CD4 Proliferating	0.873458678023338	0.716207033999409	36	29	1	ALG12
CD4 Proliferating	0.873458678023338	0.716207033999409	36	29	1	MOSPD2
CD4 Proliferating	0.873458678023338	0.716207033999409	36	29	1	PIGA
CD4 Proliferating	0.873458678023338	0.716207033999409	36	29	1	TAB3
CD4 Proliferating	0.873458678023338	0.716207033999409	36	29	1	KRBOX4
CD4 Proliferating	0.873458678023338	0.716207033999409	36	29	1	ELK1
CD4 Proliferating	0.873458678023338	0.716207033999409	36	29	1	HDAC6
CD4 Proliferating	0.873458678023338	0.716207033999409	36	29	1	PIM2
CD4 Proliferating	0.873458678023338	0.716207033999409	36	29	1	FOXP3
CD4 Proliferating	0.873458678023338	0.716207033999409	36	29	1	PHF8
CD4 Proliferating	0.873458678023338	0.716207033999409	36	29	1	KLF8
CD4 Proliferating	0.873458678023338	0.716207033999409	36	29	1	LINC01278
CD4 Proliferating	0.873458678023338	0.716207033999409	36	29	1	DLG3
CD4 Proliferating	0.873458678023338	0.716207033999409	36	29	1	TRMT2B
CD4 Proliferating	0.873458678023338	0.716207033999409	36	29	1	ZBTB33
CD4 Proliferating	0.873458678023338	0.716207033999409	36	29	1	FIRRE
CD4 Proliferating	0.873458678023338	0.716207033999409	36	29	1	RAP2C-AS1
CD4 Proliferating	0.873458678023338	0.716207033999409	36	29	1	MMGT1
CD4 Proliferating	0.873458678023338	0.716207033999409	36	29	1	FHL1
CD4 Proliferating	0.873458678023338	0.716207033999409	36	29	1	UBL4A
CD4 Proliferating	0.875420155941263	-0.193595157029013	464	493	1	CEP128
CD4 Proliferating	0.87555567848475	0.368283730579102	286	0.29	1	UQCRH
CD4 Proliferating	0.877122140391418	0.301169534720565	143	0.13	1	CLSTN1
CD4 Proliferating	0.877122140391418	0.301169534720565	143	0.13	1	CMPK1
CD4 Proliferating	0.877122140391418	0.301169534720565	143	0.13	1	PSMD4
CD4 Proliferating	0.877122140391418	0.301169534720565	143	0.13	1	RASSF5
CD4 Proliferating	0.877122140391418	0.301169534720565	143	0.13	1	LIN9
CD4 Proliferating	0.877122140391418	0.301169534720565	143	0.13	1	SAP130
CD4 Proliferating	0.877122140391418	0.301169534720565	143	0.13	1	ATF2
CD4 Proliferating	0.877122140391418	0.301169534720565	143	0.13	1	ATG16L1
CD4 Proliferating	0.877122140391418	0.301169534720565	143	0.13	1	SEC61A1
CD4 Proliferating	0.877122140391418	0.301169534720565	143	0.13	1	DNAJC13
CD4 Proliferating	0.877122140391418	0.301169534720565	143	0.13	1	SEC24D
CD4 Proliferating	0.877122140391418	0.301169534720565	143	0.13	1	BRD9
CD4 Proliferating	0.877122140391418	0.301169534720565	143	0.13	1	ABRACL
CD4 Proliferating	0.877122140391418	0.301169534720565	143	0.13	1	SAMD9L
CD4 Proliferating	0.877122140391418	0.301169534720565	143	0.13	1	KCTD9
CD4 Proliferating	0.877122140391418	0.301169534720565	143	0.13	1	ATG13
CD4 Proliferating	0.877122140391418	0.301169534720565	143	0.13	1	PCF11
CD4 Proliferating	0.877122140391418	0.301169534720565	143	0.13	1	CDKN1B
CD4 Proliferating	0.877122140391418	0.301169534720565	143	0.13	1	EAPP
CD4 Proliferating	0.877122140391418	0.301169534720565	143	0.13	1	SEC23A
CD4 Proliferating	0.877122140391418	0.301169534720565	143	0.13	1	CATSPERB
CD4 Proliferating	0.877122140391418	0.301169534720565	143	0.13	1	CPSF2
CD4 Proliferating	0.877122140391418	0.301169534720565	143	0.13	1	WDR20
CD4 Proliferating	0.877122140391418	0.301169534720565	143	0.13	1	NDUFAB1
CD4 Proliferating	0.877122140391418	0.301169534720565	143	0.13	1	TPGS2
CD4 Proliferating	0.877122140391418	0.301169534720565	143	0.13	1	NDUFS7
CD4 Proliferating	0.877122140391418	0.301169534720565	143	0.13	1	MAP2K2
CD4 Proliferating	0.877122140391418	0.301169534720565	143	0.13	1	NDUFA11
CD4 Proliferating	0.877122140391418	0.301169534720565	143	0.13	1	PIN1
CD4 Proliferating	0.878956255283207	0.185692317300629	143	159	1	EIF3E
CD4 Proliferating	0.879259921814219	-0.184257292449677	107	116	1	MTHFD1L
CD4 Proliferating	0.882125635981585	0.564203940554359	0.25	246	1	SOS 1
CD4 Proliferating	0.882694768596862	-0.146289442250656	357	348	1	SPATA5
CD4 Proliferating	0.883921466593556	0.301169534720565	36	29	1	DUSP10
CD4 Proliferating	0.883921466593556	0.301169534720565	36	29	1	C8orf37
CD4 Proliferating	0.883921466593556	0.301169534720565	36	29	1	CTNNA3
CD4 Proliferating	0.883921466593556	0.301169534720565	36	29	1	XRCC3
CD4 Proliferating	0.883921466593556	0.301169534720565	36	29	1	SLC7A6
CD4 Proliferating	0.883921466593556	0.301169534720565	36	29	1	NDUFAF5
CD4 Proliferating	0.884186830325743	0.131244533278253	0.25	232	1	TMEM50A
CD4 Proliferating	0.884186830325743	0.131244533278253	0.25	232	1	TUBA4A
CD4 Proliferating	0.884186830325743	0.131244533278253	0.25	232	1	LRRFIP2
CD4 Proliferating	0.884346909439312	0.301169534720565	214	246	1	BABAM2
CD4 Proliferating	0.888877079772338	0.242275845666996	286	304	1	CCND3
CD4 Proliferating	0.889617915881472	0.140704862527319	464	464	1	EIF2S2
CD4 Proliferating	0.890492653194978	0.301169534720565	0.25	246	1	OGT
CD4 Proliferating	0.890497758166552	0.246721750698188	357	362	1	BIRC5
CD4 Proliferating	0.890794647004849	0.237039197300849	0.25	246	1	CCDC91
CD4 Proliferating	0.891048022235831	0.104772321917062	821	855	1	MYL6
CD4 Proliferating	0.891960311244801	0.564203940554359	107	101	1	VRK2
CD4 Proliferating	0.89197219080669	-0.113867964558279	179	188	1	ZFP36L2
CD4 Proliferating	0.89197219080669	-0.113867964558279	179	188	1	NPC1
CD4 Proliferating	0.896408359140559	0.213706693470225	214	203	1	GEN1
CD4 Proliferating	0.896408359140559	0.213706693470225	214	203	1	COX6C
CD4 Proliferating	0.897826612966274	0.623097629607928	107	101	1	CIAO1
CD4 Proliferating	0.897826612966274	0.623097629607928	107	101	1	PGAP1
CD4 Proliferating	0.897826612966274	0.623097629607928	107	101	1	CHD7
CD4 Proliferating	0.897826612966274	0.623097629607928	107	101	1	ZMIZ1
CD4 Proliferating	0.898091859783862	0.16366601097063	143	0.13	1	KDM1A
CD4 Proliferating	0.898091859783862	0.16366601097063	143	0.13	1	GLMN
CD4 Proliferating	0.898091859783862	0.16366601097063	143	0.13	1	OXSR1
CD4 Proliferating	0.898091859783862	0.16366601097063	143	0.13	1	SLC25A26
CD4 Proliferating	0.898091859783862	0.16366601097063	143	0.13	1	CCNC
CD4 Proliferating	0.898091859783862	0.16366601097063	143	0.13	1	DBNL
CD4 Proliferating	0.898091859783862	0.16366601097063	143	0.13	1	CORO1B
CD4 Proliferating	0.898091859783862	0.16366601097063	143	0.13	1	YLPM1
CD4 Proliferating	0.898091859783862	0.16366601097063	143	0.13	1	INO80
CD4 Proliferating	0.898091859783862	0.16366601097063	143	0.13	1	APRT
CD4 Proliferating	0.898091859783862	0.16366601097063	143	0.13	1	NCBP3
CD4 Proliferating	0.898091859783862	0.16366601097063	143	0.13	1	AATF
CD4 Proliferating	0.898091859783862	0.16366601097063	143	0.13	1	CBX1
CD4 Proliferating	0.898091859783862	0.16366601097063	143	0.13	1	GPI
CD4 Proliferating	0.898091859783862	0.16366601097063	143	0.13	1	BTG3
CD4 Proliferating	0.898145650043095	0.471094536162878	214	217	1	NDUFB10
CD4 Proliferating	0.89825678433613	-0.139403056665417	214	217	1	BUB3
CD4 Proliferating	0.898437330343928	0.375170116164342	214	217	1	AC092821.3
CD4 Proliferating	0.898853024069636	0.886132035441721	36	43	1	ORAI2
CD4 Proliferating	0.898853024069636	0.886132035441721	36	43	1	ENTPD1-AS1
CD4 Proliferating	0.898853024069636	0.886132035441721	36	43	1	IFNG-AS1
CD4 Proliferating	0.898934865568891	0.301169534720565	143	159	1	TTF2
CD4 Proliferating	0.898934865568891	0.301169534720565	143	159	1	PMS1
CD4 Proliferating	0.898934865568891	0.301169534720565	143	159	1	ATAD1
CD4 Proliferating	0.903876237907626	0.408084738637077	179	174	1	TENT4A
CD4 Proliferating	0.903876237907626	0.408084738637077	179	174	1	C9orf16
CD4 Proliferating	0.903953115248376	0.34697322433369	393	391	1	PSME2
CD4 Proliferating	0.905878820057732	0.20163386116965	214	203	1	NVL
CD4 Proliferating	0.905878820057732	0.20163386116965	214	203	1	MAP3K7
CD4 Proliferating	0.905878820057732	0.20163386116965	214	203	1	TCP1
CD4 Proliferating	0.905878820057732	0.20163386116965	214	203	1	CHD8
CD4 Proliferating	0.905878820057732	0.20163386116965	214	203	1	ABHD17A
CD4 Proliferating	0.905878820057732	0.20163386116965	214	203	1	PCNT
CD4 Proliferating	0.90698472356922	0.116744963583137	286	275	1	FBXL17
CD4 Proliferating	0.907659016630677	0.301169534720565	286	0.29	1	STIL
CD4 Proliferating	0.907904161554451	0.131244533278252	107	116	1	APH1A
CD4 Proliferating	0.907904161554451	0.131244533278252	107	116	1	TOMM20
CD4 Proliferating	0.907904161554451	0.131244533278252	107	116	1	CCDC12
CD4 Proliferating	0.907904161554451	0.131244533278252	107	116	1	GFM1
CD4 Proliferating	0.907904161554451	0.131244533278252	107	116	1	PHC3
CD4 Proliferating	0.907904161554451	0.131244533278252	107	116	1	ICE1
CD4 Proliferating	0.907904161554451	0.131244533278252	107	116	1	TTC1
CD4 Proliferating	0.907904161554451	0.131244533278252	107	116	1	BCKDHB
CD4 Proliferating	0.907904161554451	0.131244533278252	107	116	1	CD164
CD4 Proliferating	0.907904161554451	0.131244533278252	107	116	1	INTS9
CD4 Proliferating	0.907904161554451	0.131244533278252	107	116	1	VDAC3
CD4 Proliferating	0.907904161554451	0.131244533278252	107	116	1	EXT1
CD4 Proliferating	0.907904161554451	0.131244533278252	107	116	1	STRBP
CD4 Proliferating	0.907904161554451	0.131244533278252	107	116	1	RGS10
CD4 Proliferating	0.907904161554451	0.131244533278252	107	116	1	CTR9
CD4 Proliferating	0.907904161554451	0.131244533278252	107	116	1	BTBD10
CD4 Proliferating	0.907904161554451	0.131244533278252	107	116	1	DDB2
CD4 Proliferating	0.907904161554451	0.131244533278252	107	116	1	GANAB
CD4 Proliferating	0.907904161554451	0.131244533278252	107	116	1	NDUFC2
CD4 Proliferating	0.907904161554451	0.131244533278252	107	116	1	H2AFJ
CD4 Proliferating	0.907904161554451	0.131244533278252	107	116	1	EP400
CD4 Proliferating	0.907904161554451	0.131244533278252	107	116	1	TMX1
CD4 Proliferating	0.907904161554451	0.131244533278252	107	116	1	ATP6V1D
CD4 Proliferating	0.907904161554451	0.131244533278252	107	116	1	INF2
CD4 Proliferating	0.907904161554451	0.131244533278252	107	116	1	MAP1LC3B
CD4 Proliferating	0.907904161554451	0.131244533278252	107	116	1	C17orf49
CD4 Proliferating	0.907904161554451	0.131244533278252	107	116	1	CEP95
CD4 Proliferating	0.907904161554451	0.131244533278252	107	116	1	CSNK1G2
CD4 Proliferating	0.907904161554451	0.131244533278252	107	116	1	WDR83OS
CD4 Proliferating	0.907904161554451	0.131244533278252	107	116	1	E2F1
CD4 Proliferating	0.907904161554451	0.131244533278252	107	116	1	RALGAPB
CD4 Proliferating	0.907904161554451	0.131244533278252	107	116	1	STAU1
CD4 Proliferating	0.907904161554451	0.131244533278252	107	116	1	CABIN1
CD4 Proliferating	0.907904161554451	0.131244533278252	107	116	1	AP1B1
CD4 Proliferating	0.907904161554451	0.131244533278252	107	116	1	TXN2
CD4 Proliferating	0.907904161554451	0.131244533278252	107	116	1	SYAP1
CD4 Proliferating	0.910658451962568	0.16366601097063	286	275	1	R3HDM2
CD4 Proliferating	0.911202397008034	0.108524456778169	357	391	1	VTI1A
CD4 Proliferating	0.914507979811204	-0.19068356160911	286	261	1	TSHZ2
CD4 Proliferating	0.915129143155267	0.242275845666997	0.25	0.29	1	RORA-AS1
CD4 Proliferating	0.915653115278376	-0.222392421336448	0.25	246	1	STK17B
CD4 Proliferating	0.921232286830881	0.108524456778169	357	362	1	PIAS1
CD4 Proliferating	0.921326741034748	-0.113867964558279	179	159	1	ATF7IP2
CD4 Proliferating	0.921978154173599	0.649092838140872	143	145	1	UBN1
CD4 Proliferating	0.922022831692085	-0.283792966000591	143	145	1	TXK
CD4 Proliferating	0.922358300138673	0.108524456778169	393	391	1	LRRC8C
CD4 Proliferating	0.923432219491694	0.131244533278252	321	348	1	LINC01578
CD4 Proliferating	0.923738240958369	0.149166441275515	286	275	1	HNRNPH3
CD4 Proliferating	0.923738240958369	0.149166441275515	286	275	1	UBE3A
CD4 Proliferating	0.924393653315391	0.217105269932091	0.75	797	1	ATXN1
CD4 Proliferating	0.924432652484254	-0.201330805808619	357	348	1	PTEN
CD4 Proliferating	0.92577924434375	0.383631694912538	214	232	1	SENP6
CD4 Proliferating	0.92577924434375	0.213706693470225	214	232	1	ITM2B
CD4 Proliferating	0.927895832725874	0.301169534720565	179	174	1	AP001347.1
CD4 Proliferating	0.927895832725874	0.301169534720565	179	174	1	NDUFB11
CD4 Proliferating	0.929552728336629	0.108524456778169	179	188	1	ALMS1
CD4 Proliferating	0.929603819041175	0.853710557749344	179	188	1	HERC4
CD4 Proliferating	0.932184740112513	0.108524456778169	214	203	1	SRP9
CD4 Proliferating	0.932184740112513	0.108524456778169	214	203	1	GRK6
CD4 Proliferating	0.932184740112513	0.108524456778169	214	203	1	ERP44
CD4 Proliferating	0.932184740112513	0.108524456778169	214	203	1	NUP50
CD4 Proliferating	0.932305195575392	0.223167022719292	0.25	246	1	EIF4G3
CD4 Proliferating	0.932305195575392	0.223167022719292	0.25	246	1	ARPC5L
CD4 Proliferating	0.932305195575392	0.223167022719292	0.25	246	1	MDM2
CD4 Proliferating	0.932305195575392	0.223167022719292	0.25	246	1	ARIH1
CD4 Proliferating	0.932305195575392	0.223167022719292	0.25	246	1	ALYREF
CD4 Proliferating	0.933533256607294	0.175638652636706	321	319	1	SF3B2
CD4 Proliferating	0.933832267784464	0.301169534720565	107	101	1	EXOC6B
CD4 Proliferating	0.936527204765922	0.301169534720565	107	116	1	MAGI3
CD4 Proliferating	0.936527204765922	0.301169534720565	107	116	1	SCAF8
CD4 Proliferating	0.936527204765922	0.301169534720565	107	116	1	UBASH3B
CD4 Proliferating	0.936702270854334	0.116744963583137	357	348	1	CD53
CD4 Proliferating	0.939875238047703	0.301169534720565	107	101	1	SSU72
CD4 Proliferating	0.939875238047703	0.301169534720565	107	101	1	ABCD3
CD4 Proliferating	0.939875238047703	0.301169534720565	107	101	1	CKS1B
CD4 Proliferating	0.939875238047703	0.301169534720565	107	101	1	FEZ2
CD4 Proliferating	0.939875238047703	0.301169534720565	107	101	1	MRPS5
CD4 Proliferating	0.939875238047703	0.301169534720565	107	101	1	TMEM87B
CD4 Proliferating	0.939875238047703	0.301169534720565	107	101	1	UBP1
CD4 Proliferating	0.939875238047703	0.301169534720565	107	101	1	TOMM70
CD4 Proliferating	0.939875238047703	0.301169534720565	107	101	1	PARP9
CD4 Proliferating	0.939875238047703	0.301169534720565	107	101	1	FAM193A
CD4 Proliferating	0.939875238047703	0.301169534720565	107	101	1	SEPSECS
CD4 Proliferating	0.939875238047703	0.301169534720565	107	101	1	OCIAD1
CD4 Proliferating	0.939875238047703	0.301169534720565	107	101	1	NDUFC1
CD4 Proliferating	0.939875238047703	0.301169534720565	107	101	1	TMEM184C
CD4 Proliferating	0.939875238047703	0.301169534720565	107	101	1	LPCAT1
CD4 Proliferating	0.939875238047703	0.301169534720565	107	101	1	DROSHA
CD4 Proliferating	0.939875238047703	0.301169534720565	107	101	1	TRAPPC13
CD4 Proliferating	0.939875238047703	0.301169534720565	107	101	1	C5orf56
CD4 Proliferating	0.939875238047703	0.301169534720565	107	101	1	HIST1H3G
CD4 Proliferating	0.939875238047703	0.301169534720565	107	101	1	HEBP2
CD4 Proliferating	0.939875238047703	0.301169534720565	107	101	1	EEPD1
CD4 Proliferating	0.939875238047703	0.301169534720565	107	101	1	TRG-AS1
CD4 Proliferating	0.939875238047703	0.301169534720565	107	101	1	MKRN1
CD4 Proliferating	0.939875238047703	0.301169534720565	107	101	1	FGFR1
CD4 Proliferating	0.939875238047703	0.301169534720565	107	101	1	DSCC1
CD4 Proliferating	0.939875238047703	0.301169534720565	107	101	1	APTX
CD4 Proliferating	0.939875238047703	0.301169534720565	107	101	1	FBXW2
CD4 Proliferating	0.939875238047703	0.301169534720565	107	101	1	GPR107
CD4 Proliferating	0.939875238047703	0.301169534720565	107	101	1	MASTL
CD4 Proliferating	0.939875238047703	0.301169534720565	107	101	1	CTSD
CD4 Proliferating	0.939875238047703	0.301169534720565	107	101	1	WEE1
CD4 Proliferating	0.939875238047703	0.301169534720565	107	101	1	PRR5L
CD4 Proliferating	0.939875238047703	0.301169534720565	107	101	1	NPAT
CD4 Proliferating	0.939875238047703	0.301169534720565	107	101	1	REXO2
CD4 Proliferating	0.939875238047703	0.301169534720565	107	101	1	CD27
CD4 Proliferating	0.939875238047703	0.301169534720565	107	101	1	RPAP3
CD4 Proliferating	0.939875238047703	0.301169534720565	107	101	1	DCTN2
CD4 Proliferating	0.939875238047703	0.301169534720565	107	101	1	APAF1
CD4 Proliferating	0.939875238047703	0.301169534720565	107	101	1	PWP1
CD4 Proliferating	0.939875238047703	0.301169534720565	107	101	1	EIF5
CD4 Proliferating	0.939875238047703	0.301169534720565	107	101	1	EFL1
CD4 Proliferating	0.939875238047703	0.301169534720565	107	101	1	UQCRC2
CD4 Proliferating	0.939875238047703	0.301169534720565	107	101	1	USP22
CD4 Proliferating	0.939875238047703	0.301169534720565	107	101	1	PKN1
CD4 Proliferating	0.939875238047703	0.301169534720565	107	101	1	AKAP8
CD4 Proliferating	0.939875238047703	0.301169534720565	107	101	1	PDCD5
CD4 Proliferating	0.939875238047703	0.301169534720565	107	101	1	PRKD2
CD4 Proliferating	0.939875238047703	0.301169534720565	107	101	1	EPN1
CD4 Proliferating	0.939875238047703	0.301169534720565	107	101	1	PRPF6
CD4 Proliferating	0.939875238047703	0.301169534720565	107	101	1	DOP1B
CD4 Proliferating	0.939875238047703	0.301169534720565	107	101	1	DGCR2
CD4 Proliferating	0.939875238047703	0.301169534720565	107	101	1	DDT
CD4 Proliferating	0.939875238047703	0.301169534720565	107	101	1	OTUD5
CD4 Proliferating	0.939875238047703	0.301169534720565	107	101	1	GPR174
CD4 Proliferating	0.940885267225952	-0.158262083916732	393	362	1	DPYD
CD4 Proliferating	0.942716566828262	0.103230157108656	464	449	1	PRPF4B
CD4 Proliferating	0.94274172352136	-0.184257292449677	143	145	1	SLC12A6
CD4 Proliferating	0.947452537162092	-0.143615307952331	536	507	1	HLA-E
CD4 Proliferating	0.949819265562676	0.185692317300629	429	449	1	NPM1
CD4 Proliferating	0.949998155275923	0.44555944405574	429	464	1	SCLT1
CD4 Proliferating	0.950458990547206	103813512888677	71	72	1	C18orf25
CD4 Proliferating	0.95193217210188	0.20163386116965	179	174	1	SEPTIN11
CD4 Proliferating	0.952960524621532	0.20163386116965	179	188	1	RBMS1
CD4 Proliferating	0.952960524621532	0.20163386116965	179	188	1	GIGYF2
CD4 Proliferating	0.952960524621532	0.20163386116965	179	188	1	BCR
CD4 Proliferating	0.953792400557949	0.453172628165615	107	116	1	HLA-DRB1
CD4 Proliferating	0.955602070938609	0.230780206829167	286	0.29	1	GTSE1
CD4 Proliferating	0.956296804247393	0.116744963583137	286	304	1	RANBP9
CD4 Proliferating	0.957754452232392	0.185692317300629	321	348	1	CEP152
CD4 Proliferating	0.957832606613484	0.131244533278252	107	101	1	CNPPD1
CD4 Proliferating	0.957832606613484	0.131244533278252	107	101	1	HEXB
CD4 Proliferating	0.957832606613484	0.131244533278252	107	101	1	BTN3A2
CD4 Proliferating	0.957832606613484	0.131244533278252	107	101	1	PTPN6
CD4 Proliferating	0.957832606613484	0.131244533278252	107	101	1	ANKRD13A
CD4 Proliferating	0.957832606613484	0.131244533278252	107	101	1	DYNLL2
CD4 Proliferating	0.957832606613484	0.131244533278252	107	101	1	MRPL54
CD4 Proliferating	0.958766308279182	0.301169534720565	0.25	275	1	KIF4A
CD4 Proliferating	0.960716545382812	0.185692317300629	429	478	1	ADD3
CD4 Proliferating	0.961668517760895	0.185692317300629	179	174	1	RNF187
CD4 Proliferating	0.961668517760895	0.185692317300629	179	174	1	NUP133
CD4 Proliferating	0.961668517760895	0.185692317300629	179	174	1	SLC25A12
CD4 Proliferating	0.961668517760895	0.185692317300629	179	174	1	CTBP1
CD4 Proliferating	0.961668517760895	0.185692317300629	179	174	1	PPIP5K2
CD4 Proliferating	0.961668517760895	0.185692317300629	179	174	1	LMTK2
CD4 Proliferating	0.961668517760895	0.185692317300629	179	174	1	NUFIP2
CD4 Proliferating	0.961668517760895	0.185692317300629	179	174	1	KIF18B
CD4 Proliferating	0.961668517760895	0.185692317300629	179	174	1	TXNL4A
CD4 Proliferating	0.961668517760895	0.185692317300629	179	174	1	SNRPD3
CD4 Proliferating	0.961668517760895	0.185692317300629	179	174	1	SH3BP1
CD4 Proliferating	0.961941713243516	0.149166441275515	0.25	246	1	ELF2
CD4 Proliferating	0.961941713243516	0.149166441275515	0.25	246	1	TAF1D
CD4 Proliferating	0.962408505551633	0.149166441275515	0.25	261	1	CCNA2
CD4 Proliferating	0.962969082132557	0.448726723134423	571	594	1	TNIK
CD4 Proliferating	0.964343319842603	-0.125095219981533	0.5	478	1	CDC25B
CD4 Proliferating	0.9644439484105	0.301169534720565	214	217	1	NDFIP1
CD4 Proliferating	0.9644439484105	0.301169534720565	214	217	1	CCSER2
CD4 Proliferating	0.9644439484105	0.301169534720565	214	217	1	TBC1D15
CD4 Proliferating	0.9644439484105	0.301169534720565	214	217	1	NUP58
CD4 Proliferating	0.9644439484105	0.301169534720565	214	217	1	USP7
CD4 Proliferating	0.968806111924044	0.220249539336998	571	623	1	HSPA8
CD4 Proliferating	0.968957117922156	0.116744963583137	321	333	1	CDK13
CD4 Proliferating	0.971765840245426	0.493814612662961	179	188	1	PPP1R12B
CD4 Proliferating	0.97393777673659	0.426700416804424	143	145	1	TTL
CD4 Proliferating	0.97393777673659	0.426700416804424	143	145	1	FBXW11
CD4 Proliferating	0.97393777673659	0.426700416804424	143	145	1	R3HCC1L
CD4 Proliferating	0.97393777673659	0.426700416804424	143	145	1	SLF2
CD4 Proliferating	0.974847287826909	0.131244533278253	0.25	246	1	MTREX
CD4 Proliferating	0.974847287826909	0.131244533278253	0.25	246	1	TENT2
CD4 Proliferating	0.975907047822302	-0.283792966000591	107	101	1	CCDC146
CD4 Proliferating	0.976446902092064	0.301169534720565	179	188	1	SKP1
CD4 Proliferating	0.976446902092064	0.301169534720565	179	188	1	Z94721.1
CD4 Proliferating	0.976446902092064	0.301169534720565	179	188	1	GSTK1
CD4 Proliferating	0.976446902092064	0.301169534720565	179	188	1	TRABD
CD4 Proliferating	0.977572883139369	-0.113867964558279	393	362	1	SMARCC1
CD4 Proliferating	0.977654739820217	0.301169534720565	357	377	1	HERC1
CD4 Proliferating	0.977960959199707	0.108524456778169	214	217	1	EBP
CD4 Proliferating	0.978751779562658	-0.113867964558279	71	72	1	C12orf42
CD4 Proliferating	0.980057909119357	0.301169534720565	286	304	1	PARP14
CD4 Proliferating	0.981562073359821	0.154328146391294	393	0.42	1	CENPK
CD4 Proliferating	0.98213451508559	-0.19068356160911	464	0.42	1	PIP4K2A
CD4 Proliferating	0.984168780000707	0.185692317300629	286	304	1	CDK6
CD4 Proliferating	0.984411060604767	0.16366601097063	143	145	1	TARDBP
CD4 Proliferating	0.984411060604767	0.16366601097063	143	145	1	MAP7D1
CD4 Proliferating	0.984411060604767	0.16366601097063	143	145	1	CDCA8
CD4 Proliferating	0.984411060604767	0.16366601097063	143	145	1	DR1
CD4 Proliferating	0.984411060604767	0.16366601097063	143	145	1	LINC00486
CD4 Proliferating	0.984411060604767	0.16366601097063	143	145	1	AP2M1
CD4 Proliferating	0.984411060604767	0.16366601097063	143	145	1	YTHDC1
CD4 Proliferating	0.984411060604767	0.16366601097063	143	145	1	G3BP2
CD4 Proliferating	0.984411060604767	0.16366601097063	143	145	1	NDUFA2
CD4 Proliferating	0.984411060604767	0.16366601097063	143	145	1	MXD3
CD4 Proliferating	0.984411060604767	0.16366601097063	143	145	1	LFNG
CD4 Proliferating	0.984411060604767	0.16366601097063	143	145	1	USP42
CD4 Proliferating	0.984411060604767	0.16366601097063	143	145	1	RALA
CD4 Proliferating	0.984411060604767	0.16366601097063	143	145	1	DOK2
CD4 Proliferating	0.984411060604767	0.16366601097063	143	145	1	PFKP
CD4 Proliferating	0.984411060604767	0.16366601097063	143	145	1	ATE1
CD4 Proliferating	0.984411060604767	0.16366601097063	143	145	1	PATL1
CD4 Proliferating	0.984411060604767	0.16366601097063	143	145	1	DDB1
CD4 Proliferating	0.984411060604767	0.16366601097063	143	145	1	CLEC2B
CD4 Proliferating	0.984411060604767	0.16366601097063	143	145	1	PRR13
CD4 Proliferating	0.984411060604767	0.16366601097063	143	145	1	PPP2R3C
CD4 Proliferating	0.984411060604767	0.16366601097063	143	145	1	EVI2B
CD4 Proliferating	0.984411060604767	0.16366601097063	143	145	1	SUPT4H1
CD4 Proliferating	0.984411060604767	0.16366601097063	143	145	1	NARF
CD4 Proliferating	0.984411060604767	0.16366601097063	143	145	1	UQCRFS1
CD4 Proliferating	0.984411060604767	0.16366601097063	143	145	1	C19orf48
CD4 Proliferating	0.984411060604767	0.16366601097063	143	145	1	SLC2A4RG
CD4 Proliferating	0.984411060604767	0.16366601097063	143	145	1	USP16
CD4 Proliferating	0.984411060604767	0.16366601097063	143	145	1	DIP2A
CD4 Proliferating	0.984539318348168	0.185692317300629	321	333	1	SLMAP
CD4 Proliferating	0.98583358932958	0.716207033999409	71	72	1	HLTF
CD4 Proliferating	0.98583358932958	0.716207033999409	71	72	1	SFMBT2
CD4 Proliferating	0.98583358932958	0.716207033999409	71	72	1	BANF1
CD4 Proliferating	0.98583358932958	0.716207033999409	71	72	1	LONP2
CD4 Proliferating	0.98779190159124	-0.113867964558279	286	275	1	WDR70
CD4 Proliferating	0.987908217641558	0.16366601097063	286	0.29	1	NONO
CD4 Proliferating	0.98873572006042	0.250543461650597	357	377	1	RBMX
CD4 Proliferating	0.989376163710248	0.113542531544794	429	464	1	ARGLU1
CD4 Proliferating	0.989944609498595	0.112724445307455	857	826	1	FLNA
CD4 Proliferating	0.991119089981966	0.213706693470225	214	217	1	PTPN11
CD4 Proliferating	0.99292056613325	0.301169534720565	71	72	1	SKI
CD4 Proliferating	0.99292056613325	0.301169534720565	71	72	1	LRRC47
CD4 Proliferating	0.99292056613325	0.301169534720565	71	72	1	PITHD1
CD4 Proliferating	0.99292056613325	0.301169534720565	71	72	1	SNRNP40
CD4 Proliferating	0.99292056613325	0.301169534720565	71	72	1	SF3A3
CD4 Proliferating	0.99292056613325	0.301169534720565	71	72	1	PABPC4
CD4 Proliferating	0.99292056613325	0.301169534720565	71	72	1	POLR3GL
CD4 Proliferating	0.99292056613325	0.301169534720565	71	72	1	VPS45
CD4 Proliferating	0.99292056613325	0.301169534720565	71	72	1	ARNT
CD4 Proliferating	0.99292056613325	0.301169534720565	71	72	1	UBAP2L
CD4 Proliferating	0.99292056613325	0.301169534720565	71	72	1	UBE2Q1
CD4 Proliferating	0.99292056613325	0.301169534720565	71	72	1	CD48
CD4 Proliferating	0.99292056613325	0.301169534720565	71	72	1	USF1
CD4 Proliferating	0.99292056613325	0.301169534720565	71	72	1	SDHC
CD4 Proliferating	0.99292056613325	0.301169534720565	71	72	1	KIF21B
CD4 Proliferating	0.99292056613325	0.301169534720565	71	72	1	DISC1
CD4 Proliferating	0.99292056613325	0.301169534720565	71	72	1	HEATR1
CD4 Proliferating	0.99292056613325	0.301169534720565	71	72	1	WDR54
CD4 Proliferating	0.99292056613325	0.301169534720565	71	72	1	POLE4
CD4 Proliferating	0.99292056613325	0.301169534720565	71	72	1	MRPL19
CD4 Proliferating	0.99292056613325	0.301169534720565	71	72	1	TSN
CD4 Proliferating	0.99292056613325	0.301169534720565	71	72	1	CIR1
CD4 Proliferating	0.99292056613325	0.301169534720565	71	72	1	ABI2
CD4 Proliferating	0.99292056613325	0.301169534720565	71	72	1	EIF4E2
CD4 Proliferating	0.99292056613325	0.301169534720565	71	72	1	ZDHHC3
CD4 Proliferating	0.99292056613325	0.301169534720565	71	72	1	CDC25A
CD4 Proliferating	0.99292056613325	0.301169534720565	71	72	1	PRKAR2A
CD4 Proliferating	0.99292056613325	0.301169534720565	71	72	1	FLNB
CD4 Proliferating	0.99292056613325	0.301169534720565	71	72	1	PIK3CB
CD4 Proliferating	0.99292056613325	0.301169534720565	71	72	1	ZBTB38
CD4 Proliferating	0.99292056613325	0.301169534720565	71	72	1	GK5
CD4 Proliferating	0.99292056613325	0.301169534720565	71	72	1	VPS8
CD4 Proliferating	0.99292056613325	0.301169534720565	71	72	1	ZBTB49
CD4 Proliferating	0.99292056613325	0.301169534720565	71	72	1	CHIC2
CD4 Proliferating	0.99292056613325	0.301169534720565	71	72	1	OSTC
CD4 Proliferating	0.99292056613325	0.301169534720565	71	72	1	DDX60L
CD4 Proliferating	0.99292056613325	0.301169534720565	71	72	1	DAP
CD4 Proliferating	0.99292056613325	0.301169534720565	71	72	1	MTMR12
CD4 Proliferating	0.99292056613325	0.301169534720565	71	72	1	DNAJC21
CD4 Proliferating	0.99292056613325	0.301169534720565	71	72	1	TMEM161B-AS1
CD4 Proliferating	0.99292056613325	0.301169534720565	71	72	1	ARRDC3-AS1
CD4 Proliferating	0.99292056613325	0.301169534720565	71	72	1	KIF20A
CD4 Proliferating	0.99292056613325	0.301169534720565	71	72	1	PHYKPL
CD4 Proliferating	0.99292056613325	0.301169534720565	71	72	1	MDN1
CD4 Proliferating	0.99292056613325	0.301169534720565	71	72	1	PRDM1
CD4 Proliferating	0.99292056613325	0.301169534720565	71	72	1	CENPW
CD4 Proliferating	0.99292056613325	0.301169534720565	71	72	1	POM121C
CD4 Proliferating	0.99292056613325	0.301169534720565	71	72	1	PSMC2
CD4 Proliferating	0.99292056613325	0.301169534720565	71	72	1	ATP6V0E2
CD4 Proliferating	0.99292056613325	0.301169534720565	71	72	1	ELP3
CD4 Proliferating	0.99292056613325	0.301169534720565	71	72	1	VCPIP1
CD4 Proliferating	0.99292056613325	0.301169534720565	71	72	1	ZC2HC1A
CD4 Proliferating	0.99292056613325	0.301169534720565	71	72	1	STK3
CD4 Proliferating	0.99292056613325	0.301169534720565	71	72	1	TBC1D31
CD4 Proliferating	0.99292056613325	0.301169534720565	71	72	1	RCL1
CD4 Proliferating	0.99292056613325	0.301169534720565	71	72	1	DMAC1
CD4 Proliferating	0.99292056613325	0.301169534720565	71	72	1	STOML2
CD4 Proliferating	0.99292056613325	0.301169534720565	71	72	1	NUP188
CD4 Proliferating	0.99292056613325	0.301169534720565	71	72	1	GTF3C4
CD4 Proliferating	0.99292056613325	0.301169534720565	71	72	1	NELFB
CD4 Proliferating	0.99292056613325	0.301169534720565	71	72	1	RPP38
CD4 Proliferating	0.99292056613325	0.301169534720565	71	72	1	GLUD1
CD4 Proliferating	0.99292056613325	0.301169534720565	71	72	1	STAMBPL1
CD4 Proliferating	0.99292056613325	0.301169534720565	71	72	1	ACTR1A
CD4 Proliferating	0.99292056613325	0.301169534720565	71	72	1	SLK
CD4 Proliferating	0.99292056613325	0.301169534720565	71	72	1	NSMCE4A
CD4 Proliferating	0.99292056613325	0.301169534720565	71	72	1	EEF1AKMT2
CD4 Proliferating	0.99292056613325	0.301169534720565	71	72	1	CARS
CD4 Proliferating	0.99292056613325	0.301169534720565	71	72	1	ARHGAP1
CD4 Proliferating	0.99292056613325	0.301169534720565	71	72	1	CARD16
CD4 Proliferating	0.99292056613325	0.301169534720565	71	72	1	PTS
CD4 Proliferating	0.99292056613325	0.301169534720565	71	72	1	DCPS
CD4 Proliferating	0.99292056613325	0.301169534720565	71	72	1	CCDC77
CD4 Proliferating	0.99292056613325	0.301169534720565	71	72	1	CCNT1
CD4 Proliferating	0.99292056613325	0.301169534720565	71	72	1	ZDHHC17
CD4 Proliferating	0.99292056613325	0.301169534720565	71	72	1	PPTC7
CD4 Proliferating	0.99292056613325	0.301169534720565	71	72	1	DDX54
CD4 Proliferating	0.99292056613325	0.301169534720565	71	72	1	FBXO21
CD4 Proliferating	0.99292056613325	0.301169534720565	71	72	1	LINC00426
CD4 Proliferating	0.99292056613325	0.301169534720565	71	72	1	BORA
CD4 Proliferating	0.99292056613325	0.301169534720565	71	72	1	PCID2
CD4 Proliferating	0.99292056613325	0.301169534720565	71	72	1	OXA1L
CD4 Proliferating	0.99292056613325	0.301169534720565	71	72	1	KLHL28
CD4 Proliferating	0.99292056613325	0.301169534720565	71	72	1	STYX
CD4 Proliferating	0.99292056613325	0.301169534720565	71	72	1	PLEKHG3
CD4 Proliferating	0.99292056613325	0.301169534720565	71	72	1	PSEN1
CD4 Proliferating	0.99292056613325	0.301169534720565	71	72	1	FCF1
CD4 Proliferating	0.99292056613325	0.301169534720565	71	72	1	GOLGA8A
CD4 Proliferating	0.99292056613325	0.301169534720565	71	72	1	VPS39
CD4 Proliferating	0.99292056613325	0.301169534720565	71	72	1	MFAP1
CD4 Proliferating	0.99292056613325	0.301169534720565	71	72	1	COPS2
CD4 Proliferating	0.99292056613325	0.301169534720565	71	72	1	TRIP4
CD4 Proliferating	0.99292056613325	0.301169534720565	71	72	1	MAPK8IP3
CD4 Proliferating	0.99292056613325	0.301169534720565	71	72	1	SPSB3
CD4 Proliferating	0.99292056613325	0.301169534720565	71	72	1	HCFC1R1
CD4 Proliferating	0.99292056613325	0.301169534720565	71	72	1	PYCARD
CD4 Proliferating	0.99292056613325	0.301169534720565	71	72	1	AC004943.2
CD4 Proliferating	0.99292056613325	0.301169534720565	71	72	1	AC009120.2
CD4 Proliferating	0.99292056613325	0.301169534720565	71	72	1	CTDNEP1
CD4 Proliferating	0.99292056613325	0.301169534720565	71	72	1	CNTROB
CD4 Proliferating	0.99292056613325	0.301169534720565	71	72	1	GOSR1
CD4 Proliferating	0.99292056613325	0.301169534720565	71	72	1	EVI2A
CD4 Proliferating	0.99292056613325	0.301169534720565	71	72	1	STAT3
CD4 Proliferating	0.99292056613325	0.301169534720565	71	72	1	AC005670.3
CD4 Proliferating	0.99292056613325	0.301169534720565	71	72	1	SKAP1-AS1
CD4 Proliferating	0.99292056613325	0.301169534720565	71	72	1	CALCOCO2
CD4 Proliferating	0.99292056613325	0.301169534720565	71	72	1	RNF43
CD4 Proliferating	0.99292056613325	0.301169534720565	71	72	1	NT5C
CD4 Proliferating	0.99292056613325	0.301169534720565	71	72	1	SRP68
CD4 Proliferating	0.99292056613325	0.301169534720565	71	72	1	UBE2O
CD4 Proliferating	0.99292056613325	0.301169534720565	71	72	1	SEC14L1
CD4 Proliferating	0.99292056613325	0.301169534720565	71	72	1	NDUFAF8
CD4 Proliferating	0.99292056613325	0.301169534720565	71	72	1	FOXK2
CD4 Proliferating	0.99292056613325	0.301169534720565	71	72	1	KEAP1
CD4 Proliferating	0.99292056613325	0.301169534720565	71	72	1	CCNE1
CD4 Proliferating	0.99292056613325	0.301169534720565	71	72	1	ZNF507
CD4 Proliferating	0.99292056613325	0.301169534720565	71	72	1	CEBPG
CD4 Proliferating	0.99292056613325	0.301169534720565	71	72	1	ESF1
CD4 Proliferating	0.99292056613325	0.301169534720565	71	72	1	DYNLRB1
CD4 Proliferating	0.99292056613325	0.301169534720565	71	72	1	PIGU
CD4 Proliferating	0.99292056613325	0.301169534720565	71	72	1	SERINC3
CD4 Proliferating	0.99292056613325	0.301169534720565	71	72	1	NCOA5
CD4 Proliferating	0.99292056613325	0.301169534720565	71	72	1	B4GALT5
CD4 Proliferating	0.99292056613325	0.301169534720565	71	72	1	TPD52L2
CD4 Proliferating	0.99292056613325	0.301169534720565	71	72	1	TTC3
CD4 Proliferating	0.99292056613325	0.301169534720565	71	72	1	XPNPEP3
CD4 Proliferating	0.99292056613325	0.301169534720565	71	72	1	SMDT1
CD4 Proliferating	0.99292056613325	0.301169534720565	71	72	1	AKAP17A
CD4 Proliferating	0.99292056613325	0.301169534720565	71	72	1	CHM
CD4 Proliferating	0.99292056613325	0.301169534720565	71	72	1	UPF3B
CD4 Proliferating	0.99292056613325	0.301169534720565	71	72	1	FAM122B
CD4 Proliferating	0.99292056613325	0.301169534720565	71	72	1	GAB3
CD4 Proliferating	0.994790263316739	0.301169534720565	143	145	1	ID2
CD4 Proliferating	0.995297423775429	0.394278939112046	179	188	1	ANTXR2
CD4 Proliferating	0.995487389360551	-0.139403056665417	214	203	1	RFX3-AS1
CD4 Proliferating	0.995487389360551	-0.139403056665417	214	203	1	NLRC5
CD4 Proliferating	1	0.116744963583137	0.25	246	1	SSBP2
CD4 Proliferating	1	0.493814612662961	71	72	1	SUSD1
CD4 Proliferating	1	0.493814612662961	71	72	1	MYO9A
pDC	160688	-101449263364459	798	931	4.01126e+09	MTRNR2L12
pDC	1.30688e+07	-0.998756527007152	707	892	0.00326237644607051	PLCG2
pDC	2.84137e+09	0.745312936879726	828	608	0.709292138597541	RPL41
pDC	3.27975e+09	0.987372391672251	576	0.3	0.818723772473642	RPS25
pDC	4.28983e+09	253051471669878	182	23	1	PPP6C
pDC	0.000122150035149226	111429516488278	444	208	1	RPL26
pDC	0.000123388424252267	239301119294884	182	31	1	DEF8
pDC	0.000427865408971569	107108309806148	343	138	1	GPCPD1
pDC	0.00074480012590224	-151387940265967	111	292	1	MTRNR2L8
pDC	0.00100818639603899	356293619439116	81	0	1	NUDT9
pDC	0.00100818639603899	356293619439116	81	0	1	GALNS
pDC	0.00102062534502437	120858662181142	354	169	1	ARHGAP25
pDC	0.00109135192932347	-241434372910876	0.02	146	1	GFPT1
pDC	0.00109135192932347	-241434372910876	0.02	146	1	CHAF1A
pDC	0.00124525132866794	-341434372910876	0	0.1	1	UQCRQ
pDC	0.00150305586809571	0.685191944442155	707	508	1	RPLP2
pDC	0.00160654900330574	0.785328615727605	586	0.4	1	RPS14
pDC	0.00196342064917512	-351387940265967	0	92	1	TAF8
pDC	0.00196342064917512	-341434372910876	0	92	1	PTPA
pDC	0.00197099009022116	-330742852519225	0	92	1	CISD2
pDC	0.00203971686227043	-260698880705116	0.01	115	1	TRMO
pDC	0.00215024087937076	339301119294884	71	0	1	FABP5
pDC	0.00234805131302053	271493928783621	91	8	1	TMX4
pDC	0.00244592637893394	0.692571474807753	505	308	1	GNAS
pDC	0.00264955647296909	-0.38737668150849	848	923	1	ARHGAP15
pDC	0.00267309459025125	189551153347803	152	38	1	CFDP1
pDC	0.00269127229601823	146340052084024	192	62	1	BRI3
pDC	0.002901072490286	229990178855736	121	23	1	MOB3B
pDC	0.00302401382712472	0.568097899506936	535	323	1	RPL19
pDC	0.00311628847046091	-319195130777231	0	85	1	RALGDS
pDC	0.00311628847046091	-319195130777231	0	85	1	FAM50A
pDC	0.00326532695310231	-109884190338083	141	308	1	NCL
pDC	0.00369134761198642	0.360693472676117	949	831	1	B2M
pDC	0.00377030337152537	0.511331160137606	697	523	1	RPS11
pDC	0.00377412381354715	-160698880705116	61	192	1	SIAH1
pDC	0.00380002827706142	-0.658827738570773	273	469	1	TBC1D8
pDC	0.00383256602632615	0.502240262703603	636	438	1	RPL28
pDC	0.00409617061334264	-154558826238701	0.04	162	1	AC090825.1
pDC	0.0041000113754884	226748031086499	101	15	1	THAP6
pDC	0.0044289310126137	171493928783621	131	31	1	COX10-AS1
pDC	0.00459202842928461	356293619439116	61	0	1	PXYLP1
pDC	0.00459335770562736	320036611500645	61	0	1	SLFNL1
pDC	0.00459335770562736	320036611500645	61	0	1	RAB29
pDC	0.00459335770562736	320036611500645	61	0	1	VPS11
pDC	0.00459335770562736	320036611500645	61	0	1	AC103858.1
pDC	0.00459335770562736	320036611500645	61	0	1	PAGR1
pDC	0.00460664136294353	0.874880200705897	525	377	1	R3HDM1
pDC	0.00461316719145708	0.993403734239607	374	215	1	RPL10A
pDC	0.00464204670607753	0.762245002614564	293	131	1	GATAD2A
pDC	0.00471103862021505	-177691380849347	0.02	123	1	ABL2
pDC	0.00492402229636651	-306642042568845	0	77	1	SLC16A1-AS1
pDC	0.00493901157836055	256293619439116	81	8	1	CLCC1
pDC	0.00493901157836055	256293619439116	81	8	1	WDR6
pDC	0.00493901157836055	256293619439116	81	8	1	SYTL3
pDC	0.00512248067429225	-143706380560884	81	215	1	KPNA6
pDC	0.00517683921550037	-0.689450967243128	394	569	1	KLF6
pDC	0.0053103710631906	197797369367	81	8	1	DOCK5
pDC	0.00536474997375157	139301119294884	212	85	1	SUGT1
pDC	0.00551252070543715	-174449233080109	0.04	154	1	NSA2
pDC	0.00590207740329503	209345091108994	111	23	1	TATDN1
pDC	0.00595053384279707	-0.615450385799351	596	715	1	MAP3K2
pDC	0.00606480915633823	0.991648630567078	404	246	1	RPSA
pDC	0.00631802510001076	-107829452597674	192	346	1	FER
pDC	0.00658497200981351	-0.623108472414432	616	677	1	EXOC4
pDC	0.00673604540331599	148047403419918	152	46	1	ATP2B1
pDC	0.00678936282140888	0.914963896144201	414	262	1	SLC38A2
pDC	0.00718774573144347	12325465207556	202	77	1	CCSER1
pDC	0.0072738984263664	-143706380560884	81	208	1	FERMT3
pDC	0.00732889661489326	112997678711505	212	85	1	SEC24D
pDC	0.00752929337951335	-0.451117896166392	515	715	1	ADAM19
pDC	0.00755881196004437	-192891690193852	0.03	131	1	GOLIM4
pDC	0.00762754014831584	-0.738233340329408	131	292	1	PLEKHD1
pDC	0.00769135666392432	0.643554654599442	525	369	1	INPP5D
pDC	0.00780618884892828	-0.664321982117107	293	462	1	TRIM44
pDC	0.00781460562156326	-134395440121736	81	208	1	THEMIS2
pDC	0.00781575303150496	158565627089124	222	0.1	1	CAMTA1
pDC	0.00796764930941468	-230742852519225	0.01	92	1	SLC4A5
pDC	0.00796764930941468	-230742852519225	0.01	92	1	ING5
pDC	0.00801851204676332	-180862266822081	0.04	146	1	AL136018.1
pDC	0.00818421273825773	226748031086499	91	15	1	SMIM4
pDC	0.00829924964270447	0.977973693670001	222	92	1	MIGA1
pDC	0.00833606173132688	212997678711505	91	15	1	VRK3
pDC	0.00860909120510606	-0.808622668220806	263	423	1	RELL1
pDC	0.00866773005895275	-160698880705116	0.04	146	1	LARS2
pDC	0.00867490550288186	-139126011599572	71	192	1	MBOAT1
pDC	0.0090910127470711	110350457575386	172	62	1	ADIPOR2
pDC	0.00928980564048299	-129504480073641	61	177	1	FTCDNL1
pDC	0.00939191871643367	0.796366887180053	364	208	1	DNAJA1
pDC	0.00957904857716536	-0.43610424784757	606	723	1	SNX9
pDC	0.0096236070530512	171493928783621	131	38	1	SPRED2
pDC	0.00980247065111353	0.423872156653605	808	638	1	ACTB
pDC	0.00980594633003602	-112156197988091	111	246	1	VPS54
pDC	0.00984994911256754	320036611500645	51	0	1	TSPAN5
pDC	0.00984994911256754	320036611500645	51	0	1	SMC1B
pDC	0.00985282043339616	297797369367	51	0	1	SLC16A4
pDC	0.00985282043339616	297797369367	51	0	1	INKA2
pDC	0.00985282043339616	297797369367	51	0	1	CNIH3
pDC	0.00985282043339616	297797369367	51	0	1	COA6-AS1
pDC	0.00985282043339616	297797369367	51	0	1	HSPE1
pDC	0.00985282043339616	297797369367	51	0	1	THUMPD3
pDC	0.00985282043339616	297797369367	51	0	1	TNFSF10
pDC	0.00985282043339616	297797369367	51	0	1	NUDT1
pDC	0.00985282043339616	297797369367	51	0	1	R3HCC1
pDC	0.00985282043339616	297797369367	51	0	1	NDOR1
pDC	0.00985282043339616	297797369367	51	0	1	GRK5
pDC	0.00985282043339616	297797369367	51	0	1	TENM4
pDC	0.00985282043339616	297797369367	51	0	1	AL139021.2
pDC	0.00985282043339616	297797369367	51	0	1	U2AF1L5
pDC	0.00985282043339616	297797369367	51	0	1	LAS1L
pDC	0.00985282043339616	297797369367	51	0	1	ABCD1
pDC	0.00985282043339616	297797369367	51	0	1	AL513493.1
pDC	0.00999921141876282	161540361428529	131	38	1	ATG16L1
pDC	0.0101239794199255	-0.220010467969008	1	1	1	TCF4
pDC	0.010251243751191	-0.658827738570773	323	0.5	1	TARBP1
pDC	0.010257916327188	256293619439116	71	8	1	AC132153.1
pDC	0.0102765102384962	100069377017008	283	146	1	SCAI
pDC	0.0103625112818352	239301119294884	71	8	1	TCF7
pDC	0.0103625112818352	239301119294884	71	8	1	YKT6
pDC	0.0103625112818352	239301119294884	71	8	1	ST7
pDC	0.0103625112818352	239301119294884	71	8	1	COMMD7
pDC	0.0103625112818352	239301119294884	71	8	1	MIEF1
pDC	0.0104909488118051	11706187716124	222	0.1	1	EAF2
pDC	0.0106753322199923	122951246066597	202	85	1	CLMN
pDC	0.0106772141279041	-0.784526992603342	323	477	1	MCC
pDC	0.0107276086142511	-0.994011930160402	111	246	1	HVCN1
pDC	0.0108307668664266	0.671727221014908	505	354	1	RPL6
pDC	0.0111187705036976	-0.906549088910063	222	369	1	UBR2
pDC	0.0113898175427368	108488889758651	202	85	1	AC023424.3
pDC	0.0115003655337085	0.518542075032704	677	523	1	RPS28
pDC	0.011602095457374	197797369367	101	23	1	TCP1
pDC	0.011602095457374	197797369367	101	23	1	B3GAT3
pDC	0.0116621742292204	-141434372910876	71	185	1	ATG2B
pDC	0.0116907571664901	-108091999538357	172	308	1	DUSP5
pDC	0.0118045382669706	0.88239603368777	495	346	1	RPS15
pDC	0.0118306851360453	164093870639243	152	54	1	CUL2
pDC	0.0118908025254139	185244281158614	101	23	1	RAB1B
pDC	0.0120167444120103	-103583210585503	121	254	1	DYNC1H1
pDC	0.0120499650497167	-169445164830149	0.03	123	1	EPHA2
pDC	0.0120499650497167	-169445164830149	0.03	123	1	POLG2
pDC	0.0122899830705526	-292891690193852	0	62	1	AC022098.1
pDC	0.0122986102737244	161540361428529	101	23	1	DCAKD
pDC	0.0123020121952692	-277691380849347	0	62	1	AC004870.3
pDC	0.0123020121952692	-277691380849347	0	62	1	HIKESHI
pDC	0.0123020121952692	-277691380849347	0	62	1	CFL2
pDC	0.0123813954234058	-230742852519225	0.01	85	1	CDYL2
pDC	0.012505323579293	-219195130777231	0.01	85	1	FCHO2
pDC	0.012505323579293	-219195130777231	0.01	85	1	FUT10
pDC	0.012505323579293	-219195130777231	0.01	85	1	TEFM
pDC	0.012505323579293	-219195130777231	0.01	85	1	FP671120.4
pDC	0.0126039065048826	0.94940454147323	364	231	1	UBA52
pDC	0.0127250772777738	153051471669878	101	23	1	GANAB
pDC	0.0127558834604834	148047403419918	152	54	1	COMMD6
pDC	0.0128296068134792	-138459638571471	61	169	1	ITGB3BP
pDC	0.0129032318612968	0.977973693670001	222	0.1	1	ATXN2L
pDC	0.0130315106267547	-153298822560738	0.04	138	1	ANXA6
pDC	0.013334141413517	0.907584365778603	323	185	1	PGGT1B
pDC	0.0135295328837464	-0.776913808493467	212	362	1	HECTD1
pDC	0.0143935812923513	-108091999538357	71	185	1	SACM1L
pDC	0.01454117547644	0.764979970335802	212	92	1	CLEC2B
pDC	0.0148161918694805	197797369367	111	31	1	CAMK4
pDC	0.0148587274262122	177152281620257	111	31	1	SART1
pDC	0.0149779995554261	0.771522816202575	242	115	1	RCL1
pDC	0.01531224533031	165604559878264	111	31	1	SRSF8
pDC	0.0154799922058368	149254686649976	111	31	1	MARCH3
pDC	0.0155605657421241	-219195130777231	0.02	0.1	1	INSYN2A
pDC	0.0156443247327375	-0.796813365931172	263	408	1	SLC7A5
pDC	0.0157497271913979	-192891690193852	0.02	0.1	1	FCHO1
pDC	0.0157807999958481	0.808048692227689	222	0.1	1	ZZEF1
pDC	0.0158945320933686	-0.641754225211832	343	485	1	N4BP2
pDC	0.0158997509176536	115854593931182	162	62	1	SLC25A6
pDC	0.0159029400358785	-0.770487539334034	202	354	1	DLG1
pDC	0.0160192617749939	-18293812283876	0.02	0.1	1	RASA4
pDC	0.016182393731446	0.56584778981106	677	554	1	MYO1E
pDC	0.0162961577385955	-0.882623249664583	172	308	1	PAFAH1B1
pDC	0.0164012732678279	0.62567194973912	384	231	1	RPL29
pDC	0.0165108422239919	212997678711505	81	15	1	AC104819.3
pDC	0.0165108422239919	212997678711505	81	15	1	CSE1L
pDC	0.0166019847448966	109927998989213	242	123	1	MAP2K1
pDC	0.0166248747993439	-110175349880073	91	208	1	RSBN1
pDC	0.0167590789843195	-0.675160309692734	263	415	1	SEMA3C
pDC	0.0167950775319903	197797369367	81	15	1	FLYWCH1
pDC	0.0167950775319903	197797369367	81	15	1	RPS19BP1
pDC	0.0167950775319903	197797369367	81	15	1	XPNPEP3
pDC	0.0169988006541596	100306467463283	253	131	1	SBF2
pDC	0.0170639639765238	0.561282675538644	636	0.5	1	RPL10
pDC	0.0172096925995626	-0.882623249664583	172	308	1	PRKDC
pDC	0.0172498603339604	-105444778402238	91	208	1	PLCB4
pDC	0.017297567324101	102104241556189	162	62	1	AC025159.1
pDC	0.0174139302322485	112997678711505	182	77	1	NDEL1
pDC	0.0177909698992237	-144349007476828	61	162	1	LANCL1
pDC	0.017802906767076	161540361428529	121	38	1	SPATS2L
pDC	0.0178147540494997	112997678711505	192	85	1	RAB22A
pDC	0.0178370247655052	156293619439116	81	15	1	EIF3I
pDC	0.0178452381919621	-177691380849347	0.03	115	1	TERF2
pDC	0.0179104971313944	0.871058489753489	323	192	1	HMBOX1
pDC	0.0181771202356043	108488889758651	192	85	1	CHM
pDC	0.018232088181678	-154558826238701	51	146	1	KATNAL1
pDC	0.0183821247787036	10059880698396	232	115	1	CD46
pDC	0.0184643315181423	0.63117093014361	394	246	1	RPL15
pDC	0.0185088528383327	-0.324126191918485	939	969	1	AC023590.1
pDC	0.0187984505044023	-132319584105056	61	162	1	NUB1
pDC	0.0189268751328536	104508788952854	192	85	1	RPS6KC1
pDC	0.0191338352971522	-141434372910876	51	146	1	LAMTOR4
pDC	0.0191421687713818	139301119294884	121	38	1	MSRA
pDC	0.0191606669730962	100968255339734	212	0.1	1	ABHD18
pDC	0.0193260664659039	-105444778402238	81	192	1	GDI2
pDC	0.0194252517005047	-219195130777231	0.01	77	1	NEMP1
pDC	0.0194252517005047	-219195130777231	0.01	77	1	C15orf41
pDC	0.0194625164821784	-145498571360611	0.04	131	1	UFD1
pDC	0.019474350299544	-277691380849347	0	54	1	PTCH2
pDC	0.019474350299544	-277691380849347	0	54	1	AL080317.2
pDC	0.019474350299544	-277691380849347	0	54	1	AC004870.4
pDC	0.019474350299544	-277691380849347	0	54	1	AL109628.2
pDC	0.019474350299544	-277691380849347	0	54	1	MCRIP1
pDC	0.0194863170738032	-260698880705116	0	54	1	CASP3
pDC	0.0194863170738032	-260698880705116	0	54	1	CARS
pDC	0.0194863170738032	-260698880705116	0	54	1	DHX33
pDC	0.0194863170738032	-260698880705116	0	54	1	TNFAIP8L1
pDC	0.0194983279290235	0.977973693670001	242	123	1	TNFAIP8
pDC	0.0196036156073209	-206642042568845	0.01	77	1	RGPD8
pDC	0.0196036156073209	-206642042568845	0.01	77	1	RAD9A
pDC	0.0196036156073209	-206642042568845	0.01	77	1	SNAPC1
pDC	0.0196036156073209	-206642042568845	0.01	77	1	SEMA7A
pDC	0.0196036156073209	-206642042568845	0.01	77	1	FP236383.3
pDC	0.0196356374284168	-125906550363085	61	162	1	MRPL3
pDC	0.0197128881223944	158565627089124	131	46	1	IFT74
pDC	0.019751735230607	0.977973693670001	202	92	1	SAMD8
pDC	0.0203225915058833	0.408118085339053	657	515	1	COL26A1
pDC	0.0205567518036188	0.916573149005858	222	108	1	SLC25A3
pDC	0.0211184362892338	0.642989445957192	384	238	1	PECAM1
pDC	0.0211981831868492	139301119294884	131	46	1	SSU72
pDC	0.0211981831868492	139301119294884	131	46	1	NAA40
pDC	0.0211981831868492	139301119294884	131	46	1	AMN1
pDC	0.0213034164789648	297797369367	0.04	0	1	RAD1
pDC	0.0213034164789648	297797369367	0.04	0	1	LPCAT2
pDC	0.0213034164789648	297797369367	0.04	0	1	ITSN1
pDC	0.0213059332700204	271493928783621	0.04	0	1	WNT2B
pDC	0.0213059332700204	271493928783621	0.04	0	1	LINC01765
pDC	0.0213059332700204	271493928783621	0.04	0	1	NLRP3
pDC	0.0213059332700204	271493928783621	0.04	0	1	CMTM8
pDC	0.0213059332700204	271493928783621	0.04	0	1	DGKQ
pDC	0.0213059332700204	271493928783621	0.04	0	1	FAM151B
pDC	0.0213059332700204	271493928783621	0.04	0	1	DBN1
pDC	0.0213059332700204	271493928783621	0.04	0	1	AL022724.3
pDC	0.0213059332700204	271493928783621	0.04	0	1	TMEM14A
pDC	0.0213059332700204	271493928783621	0.04	0	1	CNGB3
pDC	0.0213059332700204	271493928783621	0.04	0	1	TG
pDC	0.0213059332700204	271493928783621	0.04	0	1	AC107375.1
pDC	0.0213059332700204	271493928783621	0.04	0	1	SMIM27
pDC	0.0213059332700204	271493928783621	0.04	0	1	TSSC4
pDC	0.0213059332700204	271493928783621	0.04	0	1	AC010186.3
pDC	0.0213059332700204	271493928783621	0.04	0	1	CDKN1B
pDC	0.0213059332700204	271493928783621	0.04	0	1	TEDC1
pDC	0.0213059332700204	271493928783621	0.04	0	1	CISD3
pDC	0.0213059332700204	271493928783621	0.04	0	1	KLHL11
pDC	0.0213059332700204	271493928783621	0.04	0	1	TSPOAP1
pDC	0.0213059332700204	271493928783621	0.04	0	1	MAFG
pDC	0.0213059332700204	271493928783621	0.04	0	1	FAM174C
pDC	0.0213059332700204	271493928783621	0.04	0	1	SLC35E4
pDC	0.0213059332700204	271493928783621	0.04	0	1	FOXRED2
pDC	0.0213672621278304	0.726434926674037	444	308	1	EEF1G
pDC	0.0214943731109027	239301119294884	61	8	1	PHLDB3
pDC	0.0214943731109027	239301119294884	61	8	1	ACSS2
pDC	0.0215314811655283	0.866942381281257	232	115	1	HS3ST1
pDC	0.0216315669726345	0.878438020119087	202	92	1	NARS2
pDC	0.021699667740247	220036611500645	61	8	1	LINC01250
pDC	0.021699667740247	220036611500645	61	8	1	LHPP
pDC	0.021699667740247	220036611500645	61	8	1	PRDX5
pDC	0.021699667740247	220036611500645	61	8	1	EIF2S1
pDC	0.021699667740247	220036611500645	61	8	1	NPIPA1
pDC	0.021699667740247	220036611500645	61	8	1	NDUFAB1
pDC	0.021699667740247	220036611500645	61	8	1	PPAN
pDC	0.021699667740247	220036611500645	61	8	1	YTHDF1
pDC	0.0217688217575546	231901061150507	91	23	1	AOAH
pDC	0.0218120272213725	-0.948025724886222	111	231	1	KDM3B
pDC	0.02208937886743	-116338215557554	162	277	1	WDR49
pDC	0.0224887164585166	185244281158614	91	23	1	PRKCQ
pDC	0.0226379509254456	120036611500645	131	46	1	SPTAN1
pDC	0.0230052075156203	171493928783621	91	23	1	CITED2
pDC	0.0230052075156203	171493928783621	91	23	1	MRPS24
pDC	0.0230052075156203	171493928783621	91	23	1	DDX55
pDC	0.0230052075156203	171493928783621	91	23	1	RGS19
pDC	0.0230923018137927	0.557398010849727	485	338	1	RPL35A
pDC	0.0239250795473173	153051471669878	91	23	1	PPP2CB
pDC	0.0240880187626093	126748031086499	91	23	1	SLC9A9
pDC	0.0240976006430826	0.869449236891832	283	162	1	TPM2
pDC	0.024139520333689	-0.829381228387603	131	254	1	CEP170
pDC	0.0243101771116313	131054903275687	152	62	1	CGGBP1
pDC	0.024561070422554	0.977973693670001	253	138	1	USF2
pDC	0.0246119072908735	-172246602447109	0.02	92	1	LY75
pDC	0.0246119072908735	-172246602447109	0.02	92	1	ELAC2
pDC	0.0246119072908735	-172246602447109	0.02	92	1	MED24
pDC	0.0246119072908735	-172246602447109	0.02	92	1	ATP6V1E1
pDC	0.0249129018714187	23316106482847	101	31	1	THEMIS
pDC	0.0251402270124019	0.902024840436702	444	354	1	RPL32
pDC	0.0251571335293964	112997678711505	141	54	1	NFKBIA
pDC	0.0252034657760641	0.418851197884104	758	715	1	H3F3B
pDC	0.0252556846603353	-125084499682588	71	169	1	RTF1
pDC	0.025301475147488	0.74915500317412	293	169	1	HLA-DQA1
pDC	0.0255433103798193	122308619150653	152	62	1	AP3D1
pDC	0.0255433103798193	122308619150653	152	62	1	ARHGEF18
pDC	0.0255774657165794	0.856958292708635	323	0.2	1	STK10
pDC	0.0257233090816432	124100809950379	162	69	1	BZW1
pDC	0.0258276787425636	-0.804928184663064	131	254	1	RANBP2
pDC	0.0258821078398505	-138459638571471	61	154	1	WDR11
pDC	0.0262346656125968	115854593931182	152	62	1	RNF168
pDC	0.0265097979187476	-0.624062320410096	333	477	1	PRRC2C
pDC	0.0267674285426258	0.808048692227689	283	162	1	OIP5-AS1
pDC	0.0268032455641781	118150708775513	172	77	1	C12orf57
pDC	0.0268843223751247	-0.606988807051155	182	315	1	STX16
pDC	0.0273100037531236	-125906550363085	61	154	1	ZNF592
pDC	0.0276286516764272	110921822694825	192	92	1	IRF1
pDC	0.0277989239806775	165604559878264	101	31	1	PCCB
pDC	0.0278367500571964	0.547044821621266	515	377	1	RPS3A
pDC	0.0280827615418444	-134395440121736	51	138	1	DLGAP4
pDC	0.028425591055837	-119195130777231	61	154	1	TASOR
pDC	0.0285242066454247	-0.794615810226927	162	285	1	COPA
pDC	0.0285310471377832	0.410713194682304	586	415	1	RPL23A
pDC	0.0285783792868002	153051471669878	101	31	1	BTN2A1
pDC	0.0285783792868002	153051471669878	101	31	1	PFDN6
pDC	0.0285783792868002	153051471669878	101	31	1	SMIM10L1
pDC	0.0286999874988739	10059880698396	212	108	1	RAB3GAP1
pDC	0.0288633111883317	-137252355341413	0.04	123	1	ZNF37A
pDC	0.0289783216792804	102104241556189	162	69	1	SCYL2
pDC	0.0290547684723913	104508788952854	192	92	1	CBFB
pDC	0.0291457950137037	-100553818354143	101	208	1	EIF2B3
pDC	0.0293638559235873	0.192105781701708	1	992	1	MT-ATP6
pDC	0.0293862461716514	0.933579574311548	152	62	1	EIF3D
pDC	0.0294269879913009	-134395440121736	81	177	1	AL359915.1
pDC	0.0296515235575693	0.503194110699268	535	392	1	MYCBP2
pDC	0.0301034241033102	0.615403614285293	374	238	1	DNAJC3
pDC	0.0301485225652146	-119195130777231	91	192	1	CMSS1
pDC	0.0301718346950212	0.615403614285293	354	215	1	NAP1L1
pDC	0.0302995336202944	126748031086499	101	31	1	GPR160
pDC	0.0304473245744941	-206642042568845	0.01	69	1	MTHFS
pDC	0.0304473245744941	-206642042568845	0.01	69	1	ATP11C
pDC	0.0305707076434341	0.977973693670001	202	0.1	1	VPS50
pDC	0.030706072555193	-192891690193852	0.01	69	1	AL392172.1
pDC	0.030706072555193	-192891690193852	0.01	69	1	ZBTB38
pDC	0.030706072555193	-192891690193852	0.01	69	1	KLHL33
pDC	0.030706072555193	-192891690193852	0.01	69	1	CALM3
pDC	0.030706072555193	-192891690193852	0.01	69	1	AC005580.1
pDC	0.0307906885659798	0.866942381281257	232	123	1	PCNP
pDC	0.0307927817836671	0.601119388279045	485	354	1	CBLB
pDC	0.030864568866818	-0.75137871638633	162	285	1	MORF4L1
pDC	0.0309540764841216	-260698880705116	0	46	1	WDR35
pDC	0.0309540764841216	-260698880705116	0	46	1	CDKN2AIP
pDC	0.0309540764841216	-260698880705116	0	46	1	ZC3H12C
pDC	0.0309540764841216	-260698880705116	0	46	1	GPRC5D-AS1
pDC	0.0309540764841216	-260698880705116	0	46	1	USP31
pDC	0.0309650340039546	-241434372910876	0	46	1	UBE2J2
pDC	0.0309650340039546	-241434372910876	0	46	1	MRPL20-AS1
pDC	0.0309650340039546	-241434372910876	0	46	1	WRAP73
pDC	0.0309650340039546	-241434372910876	0	46	1	RFX5
pDC	0.0309650340039546	-241434372910876	0	46	1	PPOX
pDC	0.0309650340039546	-241434372910876	0	46	1	TPRKB
pDC	0.0309650340039546	-241434372910876	0	46	1	ASNSD1
pDC	0.0309650340039546	-241434372910876	0	46	1	AC005674.2
pDC	0.0309650340039546	-241434372910876	0	46	1	AL024474.2
pDC	0.0309650340039546	-241434372910876	0	46	1	CARD19
pDC	0.0309650340039546	-241434372910876	0	46	1	PGAP2
pDC	0.0309650340039546	-241434372910876	0	46	1	SIDT2
pDC	0.0309650340039546	-241434372910876	0	46	1	GAS6-AS1
pDC	0.0309650340039546	-241434372910876	0	46	1	MMP25-AS1
pDC	0.0309650340039546	-241434372910876	0	46	1	MPHOSPH6
pDC	0.0309650340039546	-241434372910876	0	46	1	INTS2
pDC	0.0309650340039546	-241434372910876	0	46	1	PNPLA6
pDC	0.0309650340039546	-241434372910876	0	46	1	ZFP82
pDC	0.0309650340039546	-241434372910876	0	46	1	ZNF701
pDC	0.0314235440382209	171493928783621	111	38	1	SLC4A8
pDC	0.0318971064026208	-0.818492912244867	172	292	1	GPBP1L1
pDC	0.0319140038175934	-103994821432726	91	192	1	KLHL24
pDC	0.0320900173879311	0.907584365778603	192	92	1	INTS9
pDC	0.0324735763010007	-0.928916901938518	121	231	1	PTK7
pDC	0.0325447478001539	0.820432416683521	323	208	1	UBE3C
pDC	0.0326037820520187	-0.816442172680105	131	246	1	KMT2A
pDC	0.03296110085472	197797369367	71	15	1	GK5
pDC	0.03296110085472	197797369367	71	15	1	CENPK
pDC	0.03296110085472	197797369367	71	15	1	NCAPD2
pDC	0.03296110085472	197797369367	71	15	1	AC022872.1
pDC	0.0329761458372459	-0.863328560310941	162	277	1	SCT
pDC	0.0333673455781495	139301119294884	111	38	1	WDR12
pDC	0.0333673455781495	139301119294884	111	38	1	PSMD6
pDC	0.0333673455781495	139301119294884	111	38	1	PHB2
pDC	0.0333673455781495	139301119294884	111	38	1	PISD
pDC	0.0333673455781495	139301119294884	111	38	1	P2RY8
pDC	0.033488185457662	180804869222769	71	15	1	RABGAP1L-IT1
pDC	0.033488185457662	180804869222769	71	15	1	DZIP3
pDC	0.033488185457662	180804869222769	71	15	1	FAM43A
pDC	0.033488185457662	180804869222769	71	15	1	MAP9
pDC	0.033488185457662	180804869222769	71	15	1	TXNDC15
pDC	0.033488185457662	180804869222769	71	15	1	ZFAND2A
pDC	0.033488185457662	180804869222769	71	15	1	ENY2
pDC	0.033488185457662	180804869222769	71	15	1	RASSF7
pDC	0.033488185457662	180804869222769	71	15	1	TCP11L2
pDC	0.033488185457662	180804869222769	71	15	1	LPAR6
pDC	0.033488185457662	180804869222769	71	15	1	C17orf49
pDC	0.033488185457662	180804869222769	71	15	1	WDR83OS
pDC	0.033488185457662	180804869222769	71	15	1	MRPS12
pDC	0.033488185457662	180804869222769	71	15	1	MANBAL
pDC	0.0338625393371756	-0.694451648301495	0.04	123	1	TYW5
pDC	0.034261303176826	0.656045598782639	283	162	1	HELZ
pDC	0.0346249406707899	-108091999538357	81	177	1	NHLRC3
pDC	0.034732240734808	-0.586810925113525	253	392	1	TTC39C
pDC	0.0352307789197404	-0.976222616716874	111	215	1	BANP
pDC	0.0360170532818929	139301119294884	121	46	1	PIGK
pDC	0.0360170532818929	139301119294884	121	46	1	KRTCAP2
pDC	0.0360170532818929	139301119294884	121	46	1	MYCBP2-AS1
pDC	0.0360899878425049	-119195130777231	71	162	1	LRP8
pDC	0.03643133281205	0.426178056884044	374	231	1	DMXL2
pDC	0.0365133486643822	0.590950570560754	323	0.2	1	RC3H1
pDC	0.0366681320805318	-0.728979331429766	131	246	1	ZNF506
pDC	0.0368994791183768	139301119294884	121	46	1	ZRANB2-AS2
pDC	0.0370792767545966	0.714939287836207	303	185	1	EEF1B2
pDC	0.0371133505598373	-172246602447109	0.02	85	1	VASH1
pDC	0.0373582627625765	128609598903233	121	46	1	TIMM13
pDC	0.0374102651752043	0.43881488256197	293	162	1	LEMD3
pDC	0.0376570761184831	-160698880705116	0.02	85	1	DNAJC16
pDC	0.0376570761184831	-160698880705116	0.02	85	1	MTBP
pDC	0.0376570761184831	-160698880705116	0.02	85	1	FCF1
pDC	0.0377232740101804	-0.906549088910063	111	215	1	PARVG
pDC	0.0382100765818186	0.714939287836207	333	215	1	TMEM170B
pDC	0.0382781549417266	-113750352374994	71	162	1	AUH
pDC	0.0383765598932255	0.823645547278707	253	146	1	MTM1
pDC	0.0384275683169655	-0.762267032529066	182	0.3	1	GNA12
pDC	0.0384443908354663	-108091999538357	71	162	1	ST3GAL6
pDC	0.0386036469214989	0.484641668414413	485	346	1	RPL9
pDC	0.0394826704856536	-0.870023212884949	131	238	1	SPAG9
pDC	0.0396029557754558	109345091108994	121	46	1	TMEM258
pDC	0.0396097027996977	0.527940773034953	414	277	1	RPL7A
pDC	0.0399911170170789	-0.633461018412346	232	362	1	UBE2K
pDC	0.0404255302631506	-151387940265967	0.03	0.1	1	DPP9
pDC	0.0405984523276797	120036611500645	131	54	1	C1orf112
pDC	0.0405984523276797	120036611500645	131	54	1	ITPRID2
pDC	0.0405984523276797	120036611500645	131	54	1	SLC4A3
pDC	0.0405984523276797	120036611500645	131	54	1	CYP4V2
pDC	0.0405984523276797	120036611500645	131	54	1	TMEM30A
pDC	0.0405984523276797	120036611500645	131	54	1	SNX19
pDC	0.0405984523276797	120036611500645	131	54	1	RAB5IF
pDC	0.0406182146472973	-145498571360611	0.04	115	1	PRKAR2A
pDC	0.0407955819442138	-112156197988091	61	146	1	PPFIA1
pDC	0.0407955819442138	-112156197988091	61	146	1	RPRD1B
pDC	0.0408189227573311	-0.850914389937244	152	262	1	WARS2-AS1
pDC	0.0408674700846261	110921822694825	192	0.1	1	TFCP2
pDC	0.0408683668616987	-126995381977358	51	131	1	SERPINB1
pDC	0.0409362810904076	0.49894463769791	687	569	1	STAG1
pDC	0.0410994134848926	0.840470169920066	343	238	1	RPS10
pDC	0.0412436874261879	-141434372910876	0.03	0.1	1	AC090644.1
pDC	0.0412436874261879	-141434372910876	0.03	0.1	1	TMEM242
pDC	0.0412436874261879	-141434372910876	0.03	0.1	1	RAP2A
pDC	0.0412436874261879	-141434372910876	0.03	0.1	1	MED1
pDC	0.0412436874261879	-141434372910876	0.03	0.1	1	CRLS1
pDC	0.041269023920978	124100809950379	152	69	1	CLCN3
pDC	0.0414179048735566	-137252355341413	0.04	115	1	STK40
pDC	0.0418084518997586	0.494294528786026	636	531	1	RPS27A
pDC	0.0418951871332971	-0.588841460340896	323	438	1	ITFG1
pDC	0.0419146746045359	0.808048692227689	253	146	1	KCNAB2
pDC	0.0419406891209668	0.458599534576422	586	469	1	RPL37
pDC	0.0421530121098943	-119195130777231	51	131	1	PRKAA1
pDC	0.0421530121098943	-119195130777231	51	131	1	CBWD5
pDC	0.0421530121098943	-119195130777231	51	131	1	BTG3
pDC	0.042484223981838	-128506071216379	0.04	115	1	TMED4
pDC	0.042484223981838	-128506071216379	0.04	115	1	DTX4
pDC	0.042484223981838	-128506071216379	0.04	115	1	AC008124.1
pDC	0.042484223981838	-128506071216379	0.04	115	1	TSHZ1
pDC	0.0424846494915111	0.503194110699268	465	323	1	GPM6B
pDC	0.042895468664562	171493928783621	81	23	1	HSPA4
pDC	0.042895468664562	171493928783621	81	23	1	AL139807.1
pDC	0.0431112012624256	0.514317489170979	495	369	1	ALOX5AP
pDC	0.0431596838803631	112997678711505	141	62	1	MRPS21
pDC	0.0431596838803631	112997678711505	141	62	1	KARS
pDC	0.0432934485597625	-0.880007301457571	101	0.2	1	TAPT1
pDC	0.043343183041297	-0.478255492928952	333	469	1	SLC20A1
pDC	0.0433436440151349	-0.732519689135014	81	177	1	CYB5R4
pDC	0.0433467268614191	0.492546866499759	657	523	1	RPL34
pDC	0.0438033646691792	156293619439116	81	23	1	GPR89B
pDC	0.0438033646691792	156293619439116	81	23	1	NEK11
pDC	0.0438033646691792	156293619439116	81	23	1	NOA1
pDC	0.0438033646691792	156293619439116	81	23	1	MAK
pDC	0.0438033646691792	156293619439116	81	23	1	LYRM2
pDC	0.0438033646691792	156293619439116	81	23	1	HUS1
pDC	0.0438033646691792	156293619439116	81	23	1	SCYL1
pDC	0.0438033646691792	156293619439116	81	23	1	ABCC4
pDC	0.0438033646691792	156293619439116	81	23	1	GADD45B
pDC	0.0440648802147693	0.845523397646352	232	131	1	ABHD17B
pDC	0.0443322241284244	-104756139843714	51	131	1	SLC35D1
pDC	0.0443422449298693	153051471669878	81	23	1	KCNQ5
pDC	0.0444772367918658	0.916573149005858	212	115	1	ZC3H15
pDC	0.0447086932302438	-110948914758034	0.04	115	1	RFC3
pDC	0.0449798025058382	220036611500645	51	8	1	STK39
pDC	0.0449798025058382	220036611500645	51	8	1	AC023480.1
pDC	0.0449798025058382	220036611500645	51	8	1	POLR2H
pDC	0.0449798025058382	220036611500645	51	8	1	C4orf48
pDC	0.0449798025058382	220036611500645	51	8	1	IRAK3
pDC	0.0451201070924134	107108309806148	152	69	1	TRAF6
pDC	0.045335262574316	0.639171780218243	414	0.3	1	H3F3A
pDC	0.0453405642585653	-0.969558886435864	51	131	1	BET1
pDC	0.0453844007672174	197797369367	51	8	1	C1orf50
pDC	0.0453844007672174	197797369367	51	8	1	PGM1
pDC	0.0453844007672174	197797369367	51	8	1	LINC00467
pDC	0.0453844007672174	197797369367	51	8	1	HDAC4-AS1
pDC	0.0453844007672174	197797369367	51	8	1	TFEB
pDC	0.0453844007672174	197797369367	51	8	1	GSAP
pDC	0.0453844007672174	197797369367	51	8	1	AC068587.4
pDC	0.0453844007672174	197797369367	51	8	1	ACO1
pDC	0.0453844007672174	197797369367	51	8	1	SGMS1-AS1
pDC	0.0453844007672174	197797369367	51	8	1	SIRT3
pDC	0.0453844007672174	197797369367	51	8	1	RIC3
pDC	0.0453844007672174	197797369367	51	8	1	SDHAF2
pDC	0.0453844007672174	197797369367	51	8	1	AP002381.2
pDC	0.0453844007672174	197797369367	51	8	1	AP000787.1
pDC	0.0453844007672174	197797369367	51	8	1	AC006064.2
pDC	0.0453844007672174	197797369367	51	8	1	CD69
pDC	0.0453844007672174	197797369367	51	8	1	AL049869.3
pDC	0.0453844007672174	197797369367	51	8	1	AC021231.1
pDC	0.0453844007672174	197797369367	51	8	1	TIMM22
pDC	0.0453844007672174	197797369367	51	8	1	PDCD5
pDC	0.0453844007672174	197797369367	51	8	1	ZNF790
pDC	0.0453844007672174	197797369367	51	8	1	PPP1R14A
pDC	0.0453844007672174	197797369367	51	8	1	SMG9
pDC	0.0456217276499023	0.432539557135482	616	485	1	RPS12
pDC	0.0457668429419431	0.977973693670001	141	62	1	SLC5A3
pDC	0.0458115923861633	0.468960046182143	354	223	1	PUM1
pDC	0.0461151368151086	101449956969511	172	85	1	ME2
pDC	0.0461726364959917	0.916573149005858	202	108	1	ARMH1
pDC	0.0462585984469971	104508788952854	182	92	1	CARD8
pDC	0.0464475344341585	0.977973693670001	182	92	1	ALMS1
pDC	0.0465557170247799	102104241556189	162	77	1	STAM
pDC	0.0467670849735169	271493928783621	0.03	0	1	GORAB
pDC	0.0467670849735169	356293619439116	0.03	0	1	SGCD
pDC	0.0467670849735169	271493928783621	0.03	0	1	BAALC-AS1
pDC	0.0467670849735169	271493928783621	0.03	0	1	SIGMAR1
pDC	0.0467670849735169	271493928783621	0.03	0	1	TBC1D2
pDC	0.0467670849735169	297797369367	0.03	0	1	NAV3
pDC	0.0467670849735169	271493928783621	0.03	0	1	VWA2
pDC	0.0467685001754037	239301119294884	0.03	0	1	GBP2
pDC	0.0467685001754037	239301119294884	0.03	0	1	TSPAN2
pDC	0.0467685001754037	239301119294884	0.03	0	1	IGSF8
pDC	0.0467685001754037	239301119294884	0.03	0	1	CREG1
pDC	0.0467685001754037	239301119294884	0.03	0	1	ATF3
pDC	0.0467685001754037	239301119294884	0.03	0	1	LINC00954
pDC	0.0467685001754037	239301119294884	0.03	0	1	CD8A
pDC	0.0467685001754037	239301119294884	0.03	0	1	PLGLB1
pDC	0.0467685001754037	239301119294884	0.03	0	1	CCDC148
pDC	0.0467685001754037	239301119294884	0.03	0	1	LINC01877
pDC	0.0467685001754037	239301119294884	0.03	0	1	AC012459.1
pDC	0.0467685001754037	239301119294884	0.03	0	1	KIAA2012
pDC	0.0467685001754037	239301119294884	0.03	0	1	EBLN2
pDC	0.0467685001754037	239301119294884	0.03	0	1	DBR1
pDC	0.0467685001754037	239301119294884	0.03	0	1	P2RY12
pDC	0.0467685001754037	239301119294884	0.03	0	1	PPM1K-DT
pDC	0.0467685001754037	239301119294884	0.03	0	1	HPF1
pDC	0.0467685001754037	239301119294884	0.03	0	1	AC016644.1
pDC	0.0467685001754037	239301119294884	0.03	0	1	TMEM232
pDC	0.0467685001754037	239301119294884	0.03	0	1	APBB3
pDC	0.0467685001754037	239301119294884	0.03	0	1	NDST1
pDC	0.0467685001754037	239301119294884	0.03	0	1	ZKSCAN3
pDC	0.0467685001754037	239301119294884	0.03	0	1	RPP21
pDC	0.0467685001754037	239301119294884	0.03	0	1	MPIG6B
pDC	0.0467685001754037	239301119294884	0.03	0	1	MTHFD1L
pDC	0.0467685001754037	239301119294884	0.03	0	1	AC079209.2
pDC	0.0467685001754037	239301119294884	0.03	0	1	LRRCC1
pDC	0.0467685001754037	239301119294884	0.03	0	1	ZNF34
pDC	0.0467685001754037	239301119294884	0.03	0	1	ROR2
pDC	0.0467685001754037	239301119294884	0.03	0	1	GALNT12
pDC	0.0467685001754037	239301119294884	0.03	0	1	STOM
pDC	0.0467685001754037	239301119294884	0.03	0	1	SUV39H2
pDC	0.0467685001754037	239301119294884	0.03	0	1	ALOX5
pDC	0.0467685001754037	239301119294884	0.03	0	1	AL442003.1
pDC	0.0467685001754037	239301119294884	0.03	0	1	C11orf21
pDC	0.0467685001754037	239301119294884	0.03	0	1	TSPAN18
pDC	0.0467685001754037	239301119294884	0.03	0	1	JHY
pDC	0.0467685001754037	239301119294884	0.03	0	1	KLRD1
pDC	0.0467685001754037	239301119294884	0.03	0	1	HDAC7
pDC	0.0467685001754037	239301119294884	0.03	0	1	PCBP2-OT1
pDC	0.0467685001754037	239301119294884	0.03	0	1	AC073655.1
pDC	0.0467685001754037	239301119294884	0.03	0	1	P2RX7
pDC	0.0467685001754037	239301119294884	0.03	0	1	TRMT5
pDC	0.0467685001754037	239301119294884	0.03	0	1	RPAP1
pDC	0.0467685001754037	239301119294884	0.03	0	1	HYPK
pDC	0.0467685001754037	239301119294884	0.03	0	1	TLNRD1
pDC	0.0467685001754037	239301119294884	0.03	0	1	ANPEP
pDC	0.0467685001754037	239301119294884	0.03	0	1	TFAP4
pDC	0.0467685001754037	239301119294884	0.03	0	1	IL21R
pDC	0.0467685001754037	239301119294884	0.03	0	1	AC009139.2
pDC	0.0467685001754037	239301119294884	0.03	0	1	NUDT7
pDC	0.0467685001754037	239301119294884	0.03	0	1	ZFPM1
pDC	0.0467685001754037	239301119294884	0.03	0	1	MYH3
pDC	0.0467685001754037	239301119294884	0.03	0	1	ZNF286A
pDC	0.0467685001754037	239301119294884	0.03	0	1	KANSL1-AS1
pDC	0.0467685001754037	239301119294884	0.03	0	1	RNFT1
pDC	0.0467685001754037	239301119294884	0.03	0	1	CCDC124
pDC	0.0467685001754037	239301119294884	0.03	0	1	HAUS5
pDC	0.0467685001754037	239301119294884	0.03	0	1	PINLYP
pDC	0.0467685001754037	239301119294884	0.03	0	1	OSCAR
pDC	0.0467685001754037	239301119294884	0.03	0	1	AP001059.3
pDC	0.0467685001754037	239301119294884	0.03	0	1	GP1BB
pDC	0.0467685001754037	239301119294884	0.03	0	1	SYNGR1
pDC	0.0467685001754037	239301119294884	0.03	0	1	AL118516.1
pDC	0.0467685001754037	239301119294884	0.03	0	1	PRAF2
pDC	0.0467685001754037	239301119294884	0.03	0	1	PGRMC1
pDC	0.0467685001754037	239301119294884	0.03	0	1	BCORL1
pDC	0.0467685001754037	239301119294884	0.03	0	1	AL139142.1
pDC	0.0467685001754037	239301119294884	0.03	0	1	ELOVL2
pDC	0.0467685001754037	239301119294884	0.03	0	1	AL590783.1
pDC	0.0469838171762984	0.755581272333553	242	138	1	IKBKB
pDC	0.0470061994084846	-0.928916901938518	91	185	1	LATS1
pDC	0.0470949912522614	-0.606988807051155	111	215	1	SNX13
pDC	0.0471625846762236	0.513865587823231	586	0.5	1	RPLP1
pDC	0.0473660925521003	139301119294884	51	8	1	PSENEN
pDC	0.0475436782604806	-0.491511589631219	303	431	1	HMGB1
pDC	0.0477015434095268	-192891690193852	0.01	62	1	AC026979.2
pDC	0.0480800068358761	-177691380849347	0.01	62	1	MRPL22
pDC	0.0480800068358761	-177691380849347	0.01	62	1	MTRF1L
pDC	0.0480800068358761	-177691380849347	0.01	62	1	SSNA1
pDC	0.0480800068358761	-177691380849347	0.01	62	1	NEK3
pDC	0.0480800068358761	-177691380849347	0.01	62	1	PML
pDC	0.0480800068358761	-177691380849347	0.01	62	1	SNRPB2
pDC	0.0480800068358761	-177691380849347	0.01	62	1	TOMM22
pDC	0.0482019595268271	0.898246501199267	313	208	1	ARHGAP26
pDC	0.0484346560969204	-0.497759737296397	404	523	1	SRRM2
pDC	0.0484721854243113	-0.813439684518581	121	223	1	ELP2
pDC	0.0486347928065759	-108091999538357	81	169	1	SEM1
pDC	0.049177313935318	0.695573962969276	303	192	1	CNOT6L
pDC	0.0492975983991108	-0.787561052692976	121	223	1	PPIG
pDC	0.0493807934899031	0.895511533478028	162	77	1	TXN
pDC	0.0493807934899031	0.895511533478028	162	77	1	NME2
pDC	0.0494579238807606	-241434372910876	0	38	1	MRM2
pDC	0.0494579238807606	-241434372910876	0	38	1	CA3
pDC	0.0494579238807606	-241434372910876	0	38	1	ITM2A
pDC	0.0494659083952398	-277691380849347	0	38	1	BICC1
pDC	0.0494667955783795	-219195130777231	0	38	1	ZNF669
pDC	0.0494667955783795	-219195130777231	0	38	1	ARHGEF4
pDC	0.0494667955783795	-219195130777231	0	38	1	AC093495.1
pDC	0.0494667955783795	-219195130777231	0	38	1	USP19
pDC	0.0494667955783795	-219195130777231	0	38	1	NIT2
pDC	0.0494667955783795	-219195130777231	0	38	1	TPRA1
pDC	0.0494667955783795	-219195130777231	0	38	1	ACAD9
pDC	0.0494667955783795	-219195130777231	0	38	1	NME9
pDC	0.0494667955783795	-219195130777231	0	38	1	PRKAR1B
pDC	0.0494667955783795	-219195130777231	0	38	1	ZBTB5
pDC	0.0494667955783795	-219195130777231	0	38	1	AL117336.2
pDC	0.0494667955783795	-219195130777231	0	38	1	SFXN2
pDC	0.0494667955783795	-219195130777231	0	38	1	BACE1-AS
pDC	0.0494667955783795	-219195130777231	0	38	1	AC008083.2
pDC	0.0494667955783795	-219195130777231	0	38	1	TSPAN31
pDC	0.0494667955783795	-219195130777231	0	38	1	AC007622.2
pDC	0.0494667955783795	-219195130777231	0	38	1	ZNF268
pDC	0.0494667955783795	-219195130777231	0	38	1	SHF
pDC	0.0494667955783795	-219195130777231	0	38	1	ACSBG1
pDC	0.0494667955783795	-219195130777231	0	38	1	AC092287.1
pDC	0.0494667955783795	-219195130777231	0	38	1	AC026471.4
pDC	0.0494667955783795	-219195130777231	0	38	1	TAF1C
pDC	0.0494667955783795	-219195130777231	0	38	1	TUBG2
pDC	0.0494667955783795	-219195130777231	0	38	1	AC091271.1
pDC	0.0494667955783795	-219195130777231	0	38	1	ZNF383
pDC	0.0494667955783795	-219195130777231	0	38	1	ZNF569
pDC	0.0494667955783795	-219195130777231	0	38	1	GEMIN7
pDC	0.0494667955783795	-219195130777231	0	38	1	PTGIR
pDC	0.0494667955783795	-219195130777231	0	38	1	SCAF1
pDC	0.0494667955783795	-219195130777231	0	38	1	MIR646HG
pDC	0.0494667955783795	-219195130777231	0	38	1	SH3BGR
pDC	0.0494667955783795	-219195130777231	0	38	1	AC003681.1
pDC	0.0494667955783795	-219195130777231	0	38	1	PRPS1
pDC	0.0498706124397677	0.656045598782639	343	231	1	MED13
pDC	0.0504224928270847	0.862496476250065	172	85	1	GNA13
pDC	0.0507205222099168	-0.791413378188583	91	185	1	ARL6IP5
pDC	0.0507205222099168	-0.791413378188583	91	185	1	PCNT
pDC	0.050807865574399	-119195130777231	0.01	62	1	CIP2A
pDC	0.0510086040947181	153051471669878	91	31	1	GLUL
pDC	0.0510086040947181	153051471669878	91	31	1	MDH1
pDC	0.0513014493604392	0.808048692227689	192	0.1	1	HCST
pDC	0.0513930441114886	-0.661436591073532	101	0.2	1	ZMYM6
pDC	0.0514966647220356	0.689992930705977	354	246	1	BOD1L1
pDC	0.0516953166840394	-0.321758655103165	737	785	1	TGFBR2
pDC	0.0519729486622835	0.585656270891241	283	169	1	RACK1
pDC	0.0523190931077337	139301119294884	91	31	1	TARS
pDC	0.0523190931077337	139301119294884	91	31	1	PKD1
pDC	0.0523190931077337	139301119294884	91	31	1	FAM210A
pDC	0.0524375729219881	0.594645054118495	212	115	1	JUN
pDC	0.0525377548211759	-113055076310817	71	154	1	TRAPPC11
pDC	0.0527333723456252	-0.844028004352005	111	208	1	ZRANB3
pDC	0.0528940184399905	0.496104685912948	414	292	1	NSMCE2
pDC	0.0531001952091805	0.644549959944809	242	138	1	SGMS1
pDC	0.0537797544044425	126748031086499	91	31	1	KANSL3
pDC	0.0537797544044425	126748031086499	91	31	1	ELOC
pDC	0.0540457152910839	0.53740110228402	455	346	1	RPS21
pDC	0.054305965799556	0.67311911214158	293	185	1	SMC5
pDC	0.0546565907637229	-0.999306229829915	71	154	1	DRAM2
pDC	0.0546905268135329	-119195130777231	61	138	1	PIK3CB
pDC	0.0550149229058974	112997678711505	91	31	1	IFIT2
pDC	0.0550512210473397	0.497347852763581	354	238	1	STT3B
pDC	0.0555791689452577	-0.960625761665856	71	154	1	CCR3
pDC	0.0556937841305024	0.371637542156278	495	369	1	RPL18A
pDC	0.0558474502205084	-0.633461018412346	232	346	1	PTPN1
pDC	0.0559095424934735	-0.902444690577327	101	192	1	PDPK1
pDC	0.0568992475596149	148047403419918	101	38	1	BCL11B
pDC	0.0569649865546549	-0.681535760416209	444	562	1	IRF4
pDC	0.057127909226704	0.823645547278707	242	146	1	CLEC2D
pDC	0.0573623017084271	-14814579249673	0.02	77	1	PPT1
pDC	0.0573623017084271	-14814579249673	0.02	77	1	DUSP1
pDC	0.0573623017084271	-14814579249673	0.02	77	1	HIST1H1E
pDC	0.0573623017084271	-14814579249673	0.02	77	1	ZFAND1
pDC	0.0573623017084271	-14814579249673	0.02	77	1	CAPRIN2
pDC	0.0573623017084271	-14814579249673	0.02	77	1	MTA1
pDC	0.0573623017084271	-14814579249673	0.02	77	1	ELOB
pDC	0.0573623017084271	-14814579249673	0.02	77	1	MIS12
pDC	0.0573623017084271	-14814579249673	0.02	77	1	EXOC7
pDC	0.0573995225373314	139301119294884	101	38	1	RBM15
pDC	0.0573995225373314	139301119294884	101	38	1	FANCD2
pDC	0.0573995225373314	139301119294884	101	38	1	NUP205
pDC	0.0577627801921466	-103994821432726	91	177	1	HEXB
pDC	0.0584486645718168	-0.728979331429766	152	254	1	UBR3
pDC	0.0590981679024421	-0.70652448060207	111	208	1	LINC01237
pDC	0.0591140608315953	126748031086499	101	38	1	TNFRSF14
pDC	0.0591140608315953	126748031086499	101	38	1	ZBTB40
pDC	0.0591140608315953	126748031086499	101	38	1	POLR1A
pDC	0.0591140608315953	126748031086499	101	38	1	PTCHD1-AS
pDC	0.0597020566694	-0.985500430304885	91	177	1	VIRMA
pDC	0.0602586042810746	139301119294884	111	46	1	PDE3B
pDC	0.060338015876693	110350457575386	242	154	1	FYN
pDC	0.0605893266302585	-128506071216379	0.04	108	1	MCFD2
pDC	0.0605893266302585	-128506071216379	0.04	108	1	EED
pDC	0.0605893266302585	-128506071216379	0.04	108	1	SF3A1
pDC	0.060644579658308	-110948914758034	51	123	1	PGM2L1
pDC	0.0606862598848087	10810671866341	212	123	1	ENTPD1-AS1
pDC	0.061082832314462	-0.303797274745379	697	0.8	1	ETV6
pDC	0.0613006985855952	-0.813439684518581	121	215	1	GOLGA8A
pDC	0.0613572818646154	-130742852519225	0.03	92	1	RAD18
pDC	0.0613572818646154	-130742852519225	0.03	92	1	LIN54
pDC	0.0613572818646154	-130742852519225	0.03	92	1	CNOT6
pDC	0.0613572818646154	-130742852519225	0.03	92	1	ADAT2
pDC	0.0613572818646154	-130742852519225	0.03	92	1	NDST2
pDC	0.0613572818646154	-130742852519225	0.03	92	1	PSMC1
pDC	0.0613572818646154	-130742852519225	0.03	92	1	MKNK2
pDC	0.0616323190532675	-0.331354364437728	566	654	1	ANKRD44
pDC	0.0616548218444135	-0.669273085305498	293	0.4	1	UBE2E3
pDC	0.061690823258232	-0.985500430304885	91	177	1	DHX29
pDC	0.0617856952944222	-112156197988091	51	123	1	LINC02641
pDC	0.0618784415997424	-0.329454831522246	485	608	1	ARID2
pDC	0.0620282505076488	-119195130777231	0.04	108	1	KRCC1
pDC	0.0620282505076488	-119195130777231	0.04	108	1	UBXN2B
pDC	0.0620282505076488	-119195130777231	0.04	108	1	PTDSS1
pDC	0.0620282505076488	-119195130777231	0.04	108	1	COX16
pDC	0.0621782293560048	104508788952854	101	38	1	SERPINB9
pDC	0.0622031251449912	-0.85491632049474	61	138	1	FLVCR1
pDC	0.06228295991628	128609598903233	111	46	1	EXOSC9
pDC	0.06228295991628	128609598903233	111	46	1	PLEKHF2
pDC	0.06228295991628	128609598903233	111	46	1	RAE1
pDC	0.062526955632088	139301119294884	141	69	1	SYNE1
pDC	0.0625361236459156	10059880698396	202	115	1	PAFAH2
pDC	0.0626544753667539	0.676804158949436	263	162	1	PTP4A2
pDC	0.062753665358182	248047403419918	61	15	1	NELL2
pDC	0.0628876035876411	100968255339734	192	108	1	AC092821.3
pDC	0.0631921983139365	261540361428529	61	15	1	SOX2-OT
pDC	0.0636046973986146	-0.976222616716874	111	0.2	1	MIB1
pDC	0.0636731368483828	-108091999538357	81	162	1	TNRC6C
pDC	0.0639454684207166	0.836617844424459	273	177	1	AKNA
pDC	0.0643924487329344	11706187716124	111	46	1	ANKRD13A
pDC	0.0643924487329344	11706187716124	111	46	1	FEM1B
pDC	0.0643924487329344	11706187716124	111	46	1	NDUFAF8
pDC	0.0643924487329344	11706187716124	111	46	1	NUP50
pDC	0.0644999164037796	-0.606988807051155	141	246	1	SEC24B
pDC	0.0645247113786031	0.575875250098655	364	254	1	UBC
pDC	0.0647329154148682	-0.870023212884949	91	177	1	LINC-PINT
pDC	0.0648212810352223	0.916573149005858	202	115	1	GARS-DT
pDC	0.06498862273266	180804869222769	61	15	1	C4orf47
pDC	0.06498862273266	197797369367	61	15	1	CYP51A1
pDC	0.06498862273266	197797369367	61	15	1	AP002812.2
pDC	0.0651974438763896	-0.84799690655495	91	177	1	THOC1
pDC	0.065290283189084	0.771522816202575	212	123	1	AVEN
pDC	0.0657428634110607	-0.52585204432575	475	569	1	GAB1
pDC	0.065815463029051	0.464269876118667	505	408	1	RPS16
pDC	0.0658884365669904	120036611500645	121	54	1	VAV2
pDC	0.0658884365669904	120036611500645	121	54	1	SYNGR2
pDC	0.0659517283346056	161540361428529	61	15	1	AL137856.1
pDC	0.0659517283346056	161540361428529	61	15	1	HSD17B7
pDC	0.0659517283346056	161540361428529	61	15	1	RNASEL
pDC	0.0659517283346056	161540361428529	61	15	1	AC092620.1
pDC	0.0659517283346056	161540361428529	61	15	1	LSM 3,00
pDC	0.0659517283346056	161540361428529	61	15	1	LAMTOR3
pDC	0.0659517283346056	161540361428529	61	15	1	MALSU1
pDC	0.0659517283346056	161540361428529	61	15	1	PLEKHA8
pDC	0.0659517283346056	161540361428529	61	15	1	BAIAP2L1
pDC	0.0659517283346056	161540361428529	61	15	1	JRK
pDC	0.0659517283346056	161540361428529	61	15	1	ISCA1
pDC	0.0659517283346056	161540361428529	61	15	1	NOTCH1
pDC	0.0659517283346056	161540361428529	61	15	1	TRIM34
pDC	0.0659517283346056	161540361428529	61	15	1	GPR180
pDC	0.0659517283346056	161540361428529	61	15	1	PPP1R3E
pDC	0.0659517283346056	161540361428529	61	15	1	HIF1A-AS3
pDC	0.0659517283346056	161540361428529	61	15	1	AL137779.1
pDC	0.0659517283346056	161540361428529	61	15	1	C15orf40
pDC	0.0659517283346056	161540361428529	61	15	1	NME1
pDC	0.0659517283346056	161540361428529	61	15	1	PGS1
pDC	0.0659517283346056	161540361428529	61	15	1	TEPSIN
pDC	0.0659517283346056	161540361428529	61	15	1	B3GNTL1
pDC	0.0659517283346056	161540361428529	61	15	1	TRIP10
pDC	0.0659517283346056	161540361428529	61	15	1	SMIM26
pDC	0.0659517283346056	161540361428529	61	15	1	B4GALT5
pDC	0.0659517283346056	161540361428529	61	15	1	ADSL
pDC	0.0659517283346056	161540361428529	61	15	1	AIFM1
pDC	0.0660241289063329	-0.880007301457571	111	0.2	1	COG3
pDC	0.0660640316439673	-0.736271823996121	141	238	1	FAM120A
pDC	0.0661127987366725	-0.145974418051167	1	985	1	MT-ND1
pDC	0.0662138624858616	0.261766659670592	697	608	1	HLA-B
pDC	0.0664105484897674	0.393011192948845	677	577	1	RIPOR2
pDC	0.0668971331877505	139301119294884	131	62	1	BACH2
pDC	0.0671500782926641	-0.29605971111305	919	869	1	DACH1
pDC	0.067376733319786	0.666029687355261	253	154	1	TTYH2
pDC	0.0675332568780328	103044111356414	111	46	1	FANCC
pDC	0.0677678159119652	0.923525909647625	212	123	1	WWP2
pDC	0.068192185771538	110350457575386	152	77	1	MAU2
pDC	0.0682563933391326	-0.99165265728648	141	231	1	HIVEP2
pDC	0.0682908331692604	0.829110307755518	192	108	1	MAP3K7
pDC	0.0683785938979152	109345091108994	121	54	1	AP5M1
pDC	0.0684257810911884	112997678711505	131	62	1	TMEM267
pDC	0.0684257810911884	122308619150653	131	62	1	PRAG1
pDC	0.0686494329099953	-0.577842461391639	222	331	1	SEPTIN9
pDC	0.068756807183349	120036611500645	61	15	1	TBC1D31
pDC	0.068756807183349	120036611500645	61	15	1	PSME3
pDC	0.0692329381456533	0.571348434207357	333	223	1	GMDS
pDC	0.0695272505227497	-0.665882496104724	202	308	1	NFKBIZ
pDC	0.069544217095698	0.878438020119087	192	108	1	FAM126B
pDC	0.0696334463913702	-0.369949609750306	475	585	1	TET2
pDC	0.0696415115639395	-125084499682588	71	146	1	LINC00877
pDC	0.0696415115639395	-113055076310817	71	146	1	DENR
pDC	0.0698345549227213	0.416094806061886	424	308	1	FBXW7
pDC	0.0700648633802775	0.878438020119086	121	54	1	CLIP1
pDC	0.0700759853652127	107108309806148	141	69	1	NDUFS6
pDC	0.0700759853652127	107108309806148	141	69	1	TRIP11
pDC	0.0703564629724821	100968255339734	172	92	1	SEMA5A
pDC	0.0704949353148502	0.907584365778603	182	0.1	1	EZH1
pDC	0.0708643451156343	0.679315378105486	374	277	1	LCORL
pDC	0.0710080853326395	0.852442811586142	192	108	1	SEC61A1
pDC	0.0710642956590833	-0.635557959247926	242	346	1	FOXJ3
pDC	0.0712280903518301	0.590950570560754	343	238	1	RPS5
pDC	0.0712800637205424	103044111356414	131	62	1	AL390957.1
pDC	0.0715264773940904	0.764979970335802	192	108	1	CSTF3
pDC	0.0715697519743061	-0.548095117997587	202	308	1	CELF1
pDC	0.0717022375851321	-0.589710815619319	364	454	1	PTPRJ
pDC	0.0722711749552909	-0.500073603134643	222	338	1	PHF20L1
pDC	0.0725894512455052	0.977973693670001	152	77	1	FNTB
pDC	0.0725996721966865	-0.578974430881558	222	331	1	STK4
pDC	0.072760581344017	-0.303208058874052	495	608	1	LHFPL2
pDC	0.0728670012499359	0.940498988251338	162	85	1	AP1G1
pDC	0.0729882245311868	0.269022475673391	606	454	1	PTBP3
pDC	0.0731215267099459	-0.870023212884949	81	162	1	LINC00910
pDC	0.0732861232399831	0.701133488311177	222	131	1	RGS1
pDC	0.0734017182194258	-0.808622668220806	81	162	1	RAB5A
pDC	0.0735744284124378	0.393011192948845	535	415	1	RREB1
pDC	0.0738222809792079	-0.434152210188939	232	346	1	WDR7
pDC	0.0742444186065542	-192891690193852	0.01	54	1	SMARCC2
pDC	0.0742562084208744	0.644549959944809	232	138	1	APAF1
pDC	0.0743995930828956	-0.606988807051155	121	215	1	KHDC4
pDC	0.0745224031383272	0.933579574311548	152	77	1	GNB5
pDC	0.0747440915169974	-177691380849347	0.01	54	1	RFT1
pDC	0.0747440915169974	-177691380849347	0.01	54	1	THAP9-AS1
pDC	0.0747440915169974	-177691380849347	0.01	54	1	AL133334.1
pDC	0.0747440915169974	-177691380849347	0.01	54	1	SLC4A2
pDC	0.0747440915169974	-177691380849347	0.01	54	1	ZNF711
pDC	0.0748764633655027	0.453552734883896	515	408	1	ABI1
pDC	0.0749195524449969	0.833583784334826	182	0.1	1	ZBED5
pDC	0.074934252774925	0.6243367390553	384	285	1	CYP46A1
pDC	0.0753020304282213	-160698880705116	0.01	54	1	LINC01128
pDC	0.0753020304282213	-160698880705116	0.01	54	1	RHOU
pDC	0.0753020304282213	-160698880705116	0.01	54	1	CCR5
pDC	0.0753020304282213	-160698880705116	0.01	54	1	GLT8D1
pDC	0.0753020304282213	-160698880705116	0.01	54	1	NAT8L
pDC	0.0753020304282213	-160698880705116	0.01	54	1	BAK1
pDC	0.0753020304282213	-160698880705116	0.01	54	1	ZNF76
pDC	0.0753020304282213	-160698880705116	0.01	54	1	LRFN2
pDC	0.0753020304282213	-160698880705116	0.01	54	1	SMC2
pDC	0.0753020304282213	-160698880705116	0.01	54	1	TTLL11
pDC	0.0753020304282213	-160698880705116	0.01	54	1	GAS2
pDC	0.0753020304282213	-160698880705116	0.01	54	1	INTS14
pDC	0.0753020304282213	-160698880705116	0.01	54	1	AC060780.1
pDC	0.0753020304282213	-160698880705116	0.01	54	1	ZNF136
pDC	0.0753020304282213	-160698880705116	0.01	54	1	C22orf39
pDC	0.0753166843479117	0.776339832500351	253	162	1	NDUFV2
pDC	0.0756005940812832	0.829110307755518	192	108	1	GPD2
pDC	0.0756848348450499	0.945552215977624	253	162	1	DPYD
pDC	0.076007342699231	0.627476446585868	515	469	1	TMSB4X
pDC	0.0761332800684661	0.771522816202575	121	54	1	ANKFY1
pDC	0.0768598203571896	0.840470169920066	131	62	1	PGK 1,00
pDC	0.0772890786941046	-0.89649542424614	71	146	1	LYPLAL1
pDC	0.0776546134328431	0.833583784334826	162	85	1	NOL10
pDC	0.0776963615263072	0.53051471669878	354	246	1	THADA
pDC	0.0779338575211942	0.562936194391157	232	138	1	RSU1
pDC	0.078231280009327	0.47244566044325	404	292	1	BTG1
pDC	0.0782495856284093	0.545014286393895	313	208	1	CARMIL1
pDC	0.0786007828490385	0.79156056943912	242	154	1	MIA2
pDC	0.0788157619902727	0.328880855529129	535	423	1	HNRNPU
pDC	0.0788493629800742	-0.458890168062021	333	438	1	OSBPL8
pDC	0.0788974406258917	0.68251781014383	202	115	1	CDC123
pDC	0.079022354875588	0.585656270891241	293	192	1	EIF3H
pDC	0.079076596502402	0.734048110783912	182	0.1	1	DDX1
pDC	0.0791984212075578	-104756139843714	61	131	1	YWHAQ
pDC	0.0792728543256819	0.780034316058092	162	85	1	TMED9
pDC	0.0796994329588691	-219195130777231	0	31	1	CZIB
pDC	0.0796994329588691	-219195130777231	0	31	1	P3H2-AS1
pDC	0.0796994329588691	-219195130777231	0	31	1	GALNT8
pDC	0.0796994329588691	-219195130777231	0	31	1	LINC00685
pDC	0.0797052764827564	-192891690193852	0	31	1	CAMTA1-DT
pDC	0.0797052764827564	-192891690193852	0	31	1	KAZN
pDC	0.0797052764827564	-192891690193852	0	31	1	TMEM234
pDC	0.0797052764827564	-192891690193852	0	31	1	SAMD13
pDC	0.0797052764827564	-192891690193852	0	31	1	NBPF15
pDC	0.0797052764827564	-192891690193852	0	31	1	TNN
pDC	0.0797052764827564	-192891690193852	0	31	1	KIF21B
pDC	0.0797052764827564	-192891690193852	0	31	1	AL136171.2
pDC	0.0797052764827564	-192891690193852	0	31	1	GPN1
pDC	0.0797052764827564	-192891690193852	0	31	1	CTNNA2
pDC	0.0797052764827564	-192891690193852	0	31	1	PNKD
pDC	0.0797052764827564	-192891690193852	0	31	1	ALG1L2
pDC	0.0797052764827564	-192891690193852	0	31	1	CHST2
pDC	0.0797052764827564	-192891690193852	0	31	1	AC024560.5
pDC	0.0797052764827564	-192891690193852	0	31	1	FAM53A
pDC	0.0797052764827564	-192891690193852	0	31	1	RAB33B
pDC	0.0797052764827564	-192891690193852	0	31	1	PALLD
pDC	0.0797052764827564	-192891690193852	0	31	1	AC008892.1
pDC	0.0797052764827564	-192891690193852	0	31	1	ARL 10,00
pDC	0.0797052764827564	-192891690193852	0	31	1	DDX41
pDC	0.0797052764827564	-192891690193852	0	31	1	B4GALT7
pDC	0.0797052764827564	-192891690193852	0	31	1	SERPINB9P1
pDC	0.0797052764827564	-192891690193852	0	31	1	HIST1H2BD
pDC	0.0797052764827564	-192891690193852	0	31	1	PIM1
pDC	0.0797052764827564	-192891690193852	0	31	1	RNF8
pDC	0.0797052764827564	-192891690193852	0	31	1	AL592429.2
pDC	0.0797052764827564	-192891690193852	0	31	1	PACRG
pDC	0.0797052764827564	-192891690193852	0	31	1	LFNG
pDC	0.0797052764827564	-192891690193852	0	31	1	AC073115.2
pDC	0.0797052764827564	-192891690193852	0	31	1	PHKG1
pDC	0.0797052764827564	-192891690193852	0	31	1	AC006387.1
pDC	0.0797052764827564	-192891690193852	0	31	1	AKR1B1
pDC	0.0797052764827564	-192891690193852	0	31	1	AF230666.1
pDC	0.0797052764827564	-192891690193852	0	31	1	PTPRD
pDC	0.0797052764827564	-192891690193852	0	31	1	MIR600HG
pDC	0.0797052764827564	-192891690193852	0	31	1	AP002358.1
pDC	0.0797052764827564	-192891690193852	0	31	1	EIF1AD
pDC	0.0797052764827564	-192891690193852	0	31	1	CARD16
pDC	0.0797052764827564	-192891690193852	0	31	1	CPM
pDC	0.0797052764827564	-192891690193852	0	31	1	PRKAB1
pDC	0.0797052764827564	-192891690193852	0	31	1	BICDL1
pDC	0.0797052764827564	-192891690193852	0	31	1	AL136295.2
pDC	0.0797052764827564	-192891690193852	0	31	1	ATL1
pDC	0.0797052764827564	-192891690193852	0	31	1	DIO2
pDC	0.0797052764827564	-192891690193852	0	31	1	AL049840.5
pDC	0.0797052764827564	-192891690193852	0	31	1	NSMCE3
pDC	0.0797052764827564	-192891690193852	0	31	1	AC091057.2
pDC	0.0797052764827564	-192891690193852	0	31	1	AC027243.3
pDC	0.0797052764827564	-192891690193852	0	31	1	C16orf91
pDC	0.0797052764827564	-192891690193852	0	31	1	NAA60
pDC	0.0797052764827564	-192891690193852	0	31	1	NPIPB12
pDC	0.0797052764827564	-192891690193852	0	31	1	E2F4
pDC	0.0797052764827564	-192891690193852	0	31	1	AC141424.1
pDC	0.0797052764827564	-192891690193852	0	31	1	DPH1
pDC	0.0797052764827564	-192891690193852	0	31	1	SRR
pDC	0.0797052764827564	-192891690193852	0	31	1	LGALS9
pDC	0.0797052764827564	-192891690193852	0	31	1	AC005899.5
pDC	0.0797052764827564	-192891690193852	0	31	1	HSD17B1
pDC	0.0797052764827564	-192891690193852	0	31	1	C17orf80
pDC	0.0797052764827564	-192891690193852	0	31	1	GALK1
pDC	0.0797052764827564	-192891690193852	0	31	1	ANAPC11
pDC	0.0797052764827564	-192891690193852	0	31	1	GPS1
pDC	0.0797052764827564	-192891690193852	0	31	1	PIP5K1C
pDC	0.0797052764827564	-192891690193852	0	31	1	MEF2B
pDC	0.0797052764827564	-192891690193852	0	31	1	CIC
pDC	0.0797052764827564	-192891690193852	0	31	1	FBXO46
pDC	0.0797052764827564	-192891690193852	0	31	1	RUVBL2
pDC	0.0797052764827564	-192891690193852	0	31	1	CLDND2
pDC	0.0797052764827564	-192891690193852	0	31	1	ZNF552
pDC	0.0797052764827564	-192891690193852	0	31	1	NIPSNAP1
pDC	0.0797052764827564	-192891690193852	0	31	1	CD40LG
pDC	0.0802893253091865	156293619439116	71	23	1	AL096803.2
pDC	0.0802893253091865	156293619439116	71	23	1	ACSL1
pDC	0.0802893253091865	156293619439116	71	23	1	DELE1
pDC	0.0802893253091865	156293619439116	71	23	1	TBP
pDC	0.0802893253091865	156293619439116	71	23	1	NAPEPLD
pDC	0.0802893253091865	156293619439116	71	23	1	RNF31
pDC	0.0802893253091865	156293619439116	71	23	1	SCGB2B2
pDC	0.0803183158877277	0.780034316058092	152	77	1	TUBA1A
pDC	0.0803528225821768	0.833583784334826	162	85	1	AHCYL2
pDC	0.0803832413690071	-0.639410284743533	202	0.3	1	PTS
pDC	0.080657075388715	-126995381977358	51	115	1	FILIP1L
pDC	0.0810804357343663	0.734048110783912	172	92	1	ZNF277
pDC	0.0816978100950143	-0.969558886435864	61	131	1	KCTD12
pDC	0.0817105312525746	-0.764530084037635	101	185	1	SCML2
pDC	0.0818481647320373	139301119294884	71	23	1	DFFA
pDC	0.0818481647320373	139301119294884	71	23	1	MFN2
pDC	0.0818481647320373	139301119294884	71	23	1	LINC02021
pDC	0.0818481647320373	139301119294884	71	23	1	MYNN
pDC	0.0818481647320373	139301119294884	71	23	1	PPAT
pDC	0.0818481647320373	139301119294884	71	23	1	AC124016.1
pDC	0.0818481647320373	139301119294884	71	23	1	FAM13A-AS1
pDC	0.0818481647320373	139301119294884	71	23	1	CYP2U1
pDC	0.0818481647320373	139301119294884	71	23	1	SEC24A
pDC	0.0818481647320373	139301119294884	71	23	1	OTUD6B-AS1
pDC	0.0818481647320373	139301119294884	71	23	1	CEMIP2
pDC	0.0818481647320373	139301119294884	71	23	1	SLC27A4
pDC	0.0818481647320373	139301119294884	71	23	1	TUBA1C
pDC	0.0818481647320373	139301119294884	71	23	1	TM2D3
pDC	0.0818481647320373	139301119294884	71	23	1	ATP5PD
pDC	0.0818481647320373	139301119294884	71	23	1	NEDD4L
pDC	0.0818481647320373	139301119294884	71	23	1	DTD1
pDC	0.0823610574530716	0.697865774477266	182	0.1	1	VRK1
pDC	0.0830765723504324	-0.661436591073532	101	185	1	LINC00894
pDC	0.0835688536233399	0.899971181668728	212	131	1	PPP1R12B
pDC	0.0837328886607169	-0.736271823996121	141	231	1	PRKCD
pDC	0.0841866287922886	-110948914758034	51	115	1	EEF1AKMT2
pDC	0.0843619185234342	0.551708938967903	364	254	1	SRSF7
pDC	0.084437527615119	-0.870023212884949	91	169	1	PDCD6
pDC	0.0845336158139859	0.64093870639243	182	0.1	1	ARHGDIB
pDC	0.0850468701943658	-0.85491632049474	61	131	1	DROSHA
pDC	0.0850468701943658	-0.85491632049474	61	131	1	AC245060.5
pDC	0.0853287691728651	107108309806148	71	23	1	LINC00623
pDC	0.0853287691728651	107108309806148	71	23	1	MEGF9
pDC	0.0853296916975951	0.67311911214158	152	77	1	KLHL5
pDC	0.0856673125389942	0.480474034199184	152	77	1	CDK19
pDC	0.085865908307123	-14814579249673	0.02	69	1	RXRB
pDC	0.085865908307123	-14814579249673	0.02	69	1	AL591002.1
pDC	0.085865908307123	-14814579249673	0.02	69	1	CASTOR3
pDC	0.085865908307123	-14814579249673	0.02	69	1	RAB38
pDC	0.085865908307123	-14814579249673	0.02	69	1	AC093525.7
pDC	0.085865908307123	-14814579249673	0.02	69	1	ZNF121
pDC	0.0864160660192211	-151387940265967	0.03	85	1	HNRNPH2
pDC	0.086425360638259	-102202630633	51	115	1	NUDC
pDC	0.086425360638259	-102202630633	51	115	1	SEC22B
pDC	0.086425360638259	-102202630633	51	115	1	HIST1H4C
pDC	0.086425360638259	-102202630633	51	115	1	TIMM44
pDC	0.0868017554064117	-0.301249950263123	768	0.8	1	ZDHHC17
pDC	0.0868086033670436	-0.816442172680105	141	231	1	TET3
pDC	0.0869573900293727	-134395440121736	0.02	69	1	F11R
pDC	0.0869573900293727	-134395440121736	0.02	69	1	OXSM
pDC	0.0869573900293727	-134395440121736	0.02	69	1	IGFBP3
pDC	0.0869573900293727	-134395440121736	0.02	69	1	COPS5
pDC	0.0869573900293727	-134395440121736	0.02	69	1	CBWD1
pDC	0.0869573900293727	-134395440121736	0.02	69	1	AC104389.5
pDC	0.0869573900293727	-134395440121736	0.02	69	1	LIN7C
pDC	0.0869573900293727	-134395440121736	0.02	69	1	RPUSD4
pDC	0.0869573900293727	-134395440121736	0.02	69	1	ERH
pDC	0.0869573900293727	-134395440121736	0.02	69	1	MED6
pDC	0.0869573900293727	-134395440121736	0.02	69	1	KAT2A
pDC	0.0869573900293727	-134395440121736	0.02	69	1	SLC9A3R1
pDC	0.0869573900293727	-134395440121736	0.02	69	1	CCDC137
pDC	0.0869573900293727	-134395440121736	0.02	69	1	FKBP8
pDC	0.0869573900293727	-134395440121736	0.02	69	1	NOSIP
pDC	0.0869573900293727	-134395440121736	0.02	69	1	ZNF888
pDC	0.0878226765839606	0.736965594166206	273	185	1	FCER1G
pDC	0.087842940841388	-119195130777231	0.04	0.1	1	SLC25A16
pDC	0.087842940841388	-119195130777231	0.04	0.1	1	SLC46A3
pDC	0.087842940841388	-119195130777231	0.04	0.1	1	OAZ2
pDC	0.0884098363895114	-0.414343729108759	313	423	1	ERBIN
pDC	0.0884620390749361	0.53740110228402	515	438	1	ARHGAP24
pDC	0.0886797603139177	-0.791413378188583	91	169	1	CD52
pDC	0.0890291840865759	0.808048692227689	71	23	1	CHEK1
pDC	0.0890524029941995	-130742852519225	0.03	85	1	RNF220
pDC	0.0890524029941995	-130742852519225	0.03	85	1	DCBLD2
pDC	0.0890524029941995	-130742852519225	0.03	85	1	PCMT1
pDC	0.0890524029941995	-130742852519225	0.03	85	1	TJP2
pDC	0.0890524029941995	-151387940265967	0.03	85	1	CCDC85B
pDC	0.0894333498007198	-0.646517171237793	162	254	1	GNB4
pDC	0.089586504221432	0.471013704950118	313	208	1	SLC38A9
pDC	0.0897678033157745	-10924156342214	0.04	0.1	1	MFSD1
pDC	0.0897678033157745	-10924156342214	0.04	0.1	1	PKM
pDC	0.0897678033157745	-10924156342214	0.04	0.1	1	SUMO3
pDC	0.0897678033157745	-10924156342214	0.04	0.1	1	ZBTB33
pDC	0.0899393976943492	-0.887096726243891	51	115	1	MYEF2
pDC	0.0899830028830287	0.890510852419661	202	123	1	RNF38
pDC	0.090200213593573	0.335980247912466	747	631	1	FTX
pDC	0.0903797943080205	-0.960625761665856	81	154	1	BRD9
pDC	0.0905988265374455	-119195130777231	0.03	85	1	HMGCL
pDC	0.0905988265374455	-119195130777231	0.03	85	1	SRD5A1
pDC	0.0905988265374455	-119195130777231	0.03	85	1	OPTN
pDC	0.0905988265374455	-119195130777231	0.03	85	1	SEC31B
pDC	0.0905988265374455	-119195130777231	0.03	85	1	VPS33A
pDC	0.0905988265374455	-119195130777231	0.03	85	1	NGDN
pDC	0.0905988265374455	-119195130777231	0.03	85	1	RRN3
pDC	0.0905988265374455	-119195130777231	0.03	85	1	ALOX12-AS1
pDC	0.0905988265374455	-119195130777231	0.03	85	1	NUCB1
pDC	0.0907838416456221	-0.524526646859182	242	346	1	EEF2
pDC	0.091328408306676	0.545014286393895	263	169	1	VPS8
pDC	0.091464042155468	-0.928916901938517	0.02	69	1	SENP1
pDC	0.0914852946431867	-0.732519689135014	91	169	1	LTV1
pDC	0.0914852946431867	-0.732519689135014	91	169	1	BCLAF3
pDC	0.0915295743538582	139301119294884	81	31	1	CHUK
pDC	0.0915295743538582	139301119294884	81	31	1	NEDD1
pDC	0.0915295743538582	139301119294884	81	31	1	OSER1
pDC	0.0915295743538582	139301119294884	81	31	1	RHOXF1-AS1
pDC	0.0915295743538582	139301119294884	81	31	1	TAZ
pDC	0.091811925782909	0.808048692227689	212	131	1	TMBIM4
pDC	0.0918480338519982	-0.799633884993551	51	115	1	ZNF780B
pDC	0.0922731580588128	-0.513879402659673	131	223	1	DNAJC10
pDC	0.0925096184629062	-0.654294521829512	141	231	1	KIAA0100
pDC	0.0930217048448644	-0.89649542424614	81	154	1	CSNK1G2
pDC	0.093261706517208	0.788939869279984	212	131	1	AGFG1
pDC	0.0933042004038051	-0.524526646859182	152	246	1	CD37
pDC	0.0933810352449228	-0.928916901938517	0.04	0.1	1	FBXO3
pDC	0.0936728743922848	124100809950379	81	31	1	SIKE1
pDC	0.0936728743922848	124100809950379	81	31	1	KCNH1
pDC	0.0936728743922848	124100809950379	81	31	1	TMEM175
pDC	0.0936728743922848	124100809950379	81	31	1	C4orf3
pDC	0.0936728743922848	124100809950379	81	31	1	AL162586.2
pDC	0.0936728743922848	124100809950379	81	31	1	PDCD7
pDC	0.0936728743922848	124100809950379	81	31	1	SH2B1
pDC	0.0936728743922848	124100809950379	81	31	1	TVP23B
pDC	0.0936728743922848	124100809950379	81	31	1	ECSIT
pDC	0.0936728743922848	124100809950379	81	31	1	IDH3G
pDC	0.0938427068291987	0.730046180226416	222	138	1	ATP13A3
pDC	0.0940708782216551	197797369367	0.04	8	1	SESTD1
pDC	0.0940708782216551	220036611500645	0.04	8	1	FSIP2-AS1
pDC	0.0940708782216551	197797369367	0.04	8	1	TMEM41A
pDC	0.0940708782216551	197797369367	0.04	8	1	SLC12A7
pDC	0.0940708782216551	197797369367	0.04	8	1	DEPTOR
pDC	0.0940708782216551	197797369367	0.04	8	1	AL359706.1
pDC	0.0940708782216551	197797369367	0.04	8	1	AP001347.1
pDC	0.0941677239709697	0.646767785194628	253	162	1	REV3L
pDC	0.0943565919807522	-0.545588262387012	91	169	1	PPWD1
pDC	0.0943819612975277	0.328160048598877	586	492	1	NIPBL
pDC	0.0948095789776977	0.829110307755518	202	123	1	SP4
pDC	0.0948675643399671	171493928783621	0.04	8	1	E2F2
pDC	0.0948675643399671	171493928783621	0.04	8	1	AL160171.1
pDC	0.0948675643399671	171493928783621	0.04	8	1	AC245407.2
pDC	0.0948675643399671	171493928783621	0.04	8	1	FAM78B
pDC	0.0948675643399671	171493928783621	0.04	8	1	ZNF496
pDC	0.0948675643399671	171493928783621	0.04	8	1	ATRAID
pDC	0.0948675643399671	171493928783621	0.04	8	1	RTKN
pDC	0.0948675643399671	171493928783621	0.04	8	1	CD8B
pDC	0.0948675643399671	171493928783621	0.04	8	1	AC079922.2
pDC	0.0948675643399671	171493928783621	0.04	8	1	STRADB
pDC	0.0948675643399671	171493928783621	0.04	8	1	DNAJB2
pDC	0.0948675643399671	171493928783621	0.04	8	1	KCNJ13
pDC	0.0948675643399671	171493928783621	0.04	8	1	SELENOK
pDC	0.0948675643399671	171493928783621	0.04	8	1	LINC00960
pDC	0.0948675643399671	171493928783621	0.04	8	1	IL1RAP
pDC	0.0948675643399671	171493928783621	0.04	8	1	MIR4453HG
pDC	0.0948675643399671	171493928783621	0.04	8	1	NIPBL-DT
pDC	0.0948675643399671	171493928783621	0.04	8	1	NCOA7-AS1
pDC	0.0948675643399671	171493928783621	0.04	8	1	C6orf120
pDC	0.0948675643399671	171493928783621	0.04	8	1	GGCT
pDC	0.0948675643399671	171493928783621	0.04	8	1	FAM200A
pDC	0.0948675643399671	171493928783621	0.04	8	1	POLR2J
pDC	0.0948675643399671	171493928783621	0.04	8	1	FMC1
pDC	0.0948675643399671	171493928783621	0.04	8	1	ADCK2
pDC	0.0948675643399671	171493928783621	0.04	8	1	PINX1
pDC	0.0948675643399671	171493928783621	0.04	8	1	DGAT1
pDC	0.0948675643399671	171493928783621	0.04	8	1	GLIPR2
pDC	0.0948675643399671	171493928783621	0.04	8	1	RMI1
pDC	0.0948675643399671	171493928783621	0.04	8	1	AC127035.1
pDC	0.0948675643399671	171493928783621	0.04	8	1	AC022509.2
pDC	0.0948675643399671	171493928783621	0.04	8	1	NUP37
pDC	0.0948675643399671	171493928783621	0.04	8	1	LMO7-AS1
pDC	0.0948675643399671	171493928783621	0.04	8	1	EIF2B2
pDC	0.0948675643399671	171493928783621	0.04	8	1	AL049840.4
pDC	0.0948675643399671	171493928783621	0.04	8	1	SLCO3A1
pDC	0.0948675643399671	171493928783621	0.04	8	1	MSRB1
pDC	0.0948675643399671	171493928783621	0.04	8	1	AC007728.1
pDC	0.0948675643399671	171493928783621	0.04	8	1	BBS2
pDC	0.0948675643399671	171493928783621	0.04	8	1	AC015853.3
pDC	0.0948675643399671	171493928783621	0.04	8	1	CCR7
pDC	0.0948675643399671	171493928783621	0.04	8	1	COG1
pDC	0.0948675643399671	171493928783621	0.04	8	1	LSM 4,00
pDC	0.0948675643399671	171493928783621	0.04	8	1	SLC25A42
pDC	0.0948675643399671	171493928783621	0.04	8	1	ZNF738
pDC	0.0948675643399671	171493928783621	0.04	8	1	CD22
pDC	0.0948675643399671	171493928783621	0.04	8	1	ZNF133
pDC	0.0948675643399671	171493928783621	0.04	8	1	THBD
pDC	0.0948675643399671	171493928783621	0.04	8	1	N6AMT1
pDC	0.0948675643399671	171493928783621	0.04	8	1	SETD4
pDC	0.0948675643399671	171493928783621	0.04	8	1	DUSP18
pDC	0.0948675643399671	171493928783621	0.04	8	1	LGALS2
pDC	0.0948675643399671	171493928783621	0.04	8	1	CCDC134
pDC	0.0948675643399671	171493928783621	0.04	8	1	NAA10
pDC	0.0948675643399671	171493928783621	0.04	8	1	G6PD
pDC	0.0949702245485726	0.508488410368781	303	0.2	1	TFEC
pDC	0.0950908434652121	0.608739884004282	323	231	1	NADK
pDC	0.0956222736137011	-0.870023212884949	0.03	85	1	HOXB-AS1
pDC	0.0961840164193866	-0.694451648301494	152	238	1	BRD2
pDC	0.0965832938069718	-0.392864001698308	212	315	1	KCTD5
pDC	0.096660265205887	-0.829381228387603	81	154	1	SMC4
pDC	0.096660265205887	-0.829381228387603	81	154	1	ANKRD13D
pDC	0.0967198786323449	-0.481457924967296	343	446	1	ELF2
pDC	0.0967652938448816	-0.481457924967296	283	392	1	MAP3K1
pDC	0.0967848218788742	-0.328687644564051	404	538	1	MBP
pDC	0.0969509584216832	0.609822582021993	354	262	1	SEC63
pDC	0.097117205729102	139301119294884	91	38	1	UEVLD
pDC	0.0972453729663996	139301119294884	0.04	8	1	IPCEF1
pDC	0.0972453729663996	139301119294884	0.04	8	1	AC100793.2
pDC	0.0974151134433991	-0.808622668220806	81	154	1	PHTF1
pDC	0.0974151134433991	-0.808622668220806	81	154	1	CEP95
pDC	0.097595371270297	-0.391260115995718	131	223	1	SAP30BP
pDC	0.0977040663748723	0.977973693670001	81	31	1	CASZ1
pDC	0.0977040663748723	0.977973693670001	81	31	1	RNPEPL1
pDC	0.0977040663748723	0.977973693670001	81	31	1	MCUR1
pDC	0.0977040663748723	0.977973693670001	81	31	1	ARPC1A
pDC	0.0977040663748723	0.977973693670001	81	31	1	AC066613.2
pDC	0.0978161188357308	0.755581272333553	273	192	1	STIM1
pDC	0.0980423869092848	112997678711505	0.04	8	1	CCDC65
pDC	0.0988833761212725	-0.298866511688823	657	746	1	MDFIC
pDC	0.0989865472793188	-0.606988807051155	91	169	1	ETF1
pDC	0.0991530792430158	-0.114457966133775	1	985	1	MT-CO1
pDC	0.0992241989366372	-0.999306229829915	71	138	1	OSTF1
pDC	0.0994043277128121	139301119294884	101	46	1	PELI1
pDC	0.0995473285137735	126748031086499	91	38	1	LMNB1
pDC	0.0995473285137735	126748031086499	91	38	1	PSMB9
pDC	0.0995473285137735	126748031086499	91	38	1	PRKAR2B
pDC	0.100131021530491	-0.680989388494932	182	269	1	COLGALT1
pDC	0.100228197609631	-0.671119144470871	81	154	1	SH3BGRL3
pDC	0.100294833201386	0.878438020119087	182	108	1	RASSF8
pDC	0.100391354692142	-0.363063224165066	343	462	1	ZDHHC14
pDC	0.100948710727967	0.585656270891241	343	246	1	JPX
pDC	0.101407656213936	0.746648147563545	202	123	1	MYB
pDC	0.101628908662627	11706187716124	91	38	1	ITK
pDC	0.101845303812745	-0.928916901938517	71	138	1	GOLGA3
pDC	0.101845303812745	-0.999306229829915	71	138	1	ZNF791
pDC	0.102085344019131	112997678711505	152	85	1	MYO1F
pDC	0.102246006904432	112997678711505	91	38	1	EIF2D
pDC	0.102246006904432	112997678711505	91	38	1	PTPN18
pDC	0.102246006904432	112997678711505	91	38	1	GPD1L
pDC	0.102246006904432	112997678711505	91	38	1	MAEA
pDC	0.102246006904432	112997678711505	91	38	1	HSD17B11
pDC	0.102246006904432	112997678711505	91	38	1	USP28
pDC	0.102246006904432	112997678711505	91	38	1	SNHG19
pDC	0.102246006904432	112997678711505	91	38	1	C16orf58
pDC	0.102246006904432	112997678711505	91	38	1	CTC1
pDC	0.102246006904432	112997678711505	91	38	1	FLII
pDC	0.102246006904432	112997678711505	91	38	1	ZNF875
pDC	0.102246006904432	112997678711505	91	38	1	SEC23B
pDC	0.102322547529816	0.6243367390553	222	138	1	SEC11A
pDC	0.102651013014547	-0.799633884993551	121	0.2	1	DDB1
pDC	0.10266985057478	0.907584365778603	172	0.1	1	RHOQ
pDC	0.103840990133737	0.309755689299493	606	508	1	MAP4K4
pDC	0.104870878025958	-0.671119144470871	81	154	1	UHMK1
pDC	0.105059127438872	11706187716124	101	46	1	EFHD2
pDC	0.105059127438872	11706187716124	101	46	1	SELENOI
pDC	0.105059127438872	128609598903233	101	46	1	SFXN5
pDC	0.105059127438872	11706187716124	101	46	1	IPMK
pDC	0.10511307140695	0.866942381281257	192	115	1	PLEKHM3
pDC	0.105126061646654	128609598903233	121	62	1	SKAP1
pDC	0.105217342425917	0.607135998301692	253	162	1	MAX
pDC	0.105287160830238	-0.85491632049474	71	138	1	CHFR
pDC	0.105287160830238	-0.85491632049474	71	138	1	GNA15
pDC	0.10534440858178	-0.736271823996121	141	223	1	HOOK3
pDC	0.105390463204795	120036611500645	111	54	1	TAF5L
pDC	0.105390463204795	120036611500645	111	54	1	SOX5
pDC	0.105390463204795	120036611500645	111	54	1	MIATNB
pDC	0.105595437900052	-112156197988091	61	123	1	SUCLG2
pDC	0.105678623145766	-0.606988807051155	152	238	1	WRN
pDC	0.105688859431746	197797369367	0.02	0	1	TCEA3
pDC	0.105688859431746	197797369367	0.02	0	1	ASAP3
pDC	0.105688859431746	197797369367	0.02	0	1	EXO5
pDC	0.105688859431746	197797369367	0.02	0	1	CITED4
pDC	0.105688859431746	197797369367	0.02	0	1	AL139289.2
pDC	0.105688859431746	197797369367	0.02	0	1	CDKN2C
pDC	0.105688859431746	197797369367	0.02	0	1	AL445685.1
pDC	0.105688859431746	197797369367	0.02	0	1	HHLA3
pDC	0.105688859431746	239301119294884	0.02	0	1	SLC44A5
pDC	0.105688859431746	197797369367	0.02	0	1	AL121989.1
pDC	0.105688859431746	197797369367	0.02	0	1	HFM1
pDC	0.105688859431746	197797369367	0.02	0	1	AC239799.1
pDC	0.105688859431746	197797369367	0.02	0	1	BCL9
pDC	0.105688859431746	239301119294884	0.02	0	1	AL589765.7
pDC	0.105688859431746	197797369367	0.02	0	1	S100A12
pDC	0.105688859431746	197797369367	0.02	0	1	CREB3L4
pDC	0.105688859431746	197797369367	0.02	0	1	GPA33
pDC	0.105688859431746	197797369367	0.02	0	1	RC3H1-IT1
pDC	0.105688859431746	197797369367	0.02	0	1	LAX1
pDC	0.105688859431746	197797369367	0.02	0	1	CR1
pDC	0.105688859431746	197797369367	0.02	0	1	GGPS1
pDC	0.105688859431746	197797369367	0.02	0	1	AL356512.1
pDC	0.105688859431746	197797369367	0.02	0	1	KLHL29
pDC	0.105688859431746	197797369367	0.02	0	1	AC009228.1
pDC	0.105688859431746	197797369367	0.02	0	1	LINC02613
pDC	0.105688859431746	197797369367	0.02	0	1	AC083949.1
pDC	0.105688859431746	197797369367	0.02	0	1	AC073283.1
pDC	0.105688859431746	197797369367	0.02	0	1	EPCAM-DT
pDC	0.105688859431746	197797369367	0.02	0	1	AC079807.1
pDC	0.105688859431746	197797369367	0.02	0	1	CNRIP1
pDC	0.105688859431746	239301119294884	0.02	0	1	DGUOK-AS1
pDC	0.105688859431746	197797369367	0.02	0	1	PCGF1
pDC	0.105688859431746	197797369367	0.02	0	1	TACR1
pDC	0.105688859431746	197797369367	0.02	0	1	MRPL35
pDC	0.105688859431746	271493928783621	0.02	0	1	ZAP70
pDC	0.105688859431746	197797369367	0.02	0	1	AC104655.1
pDC	0.105688859431746	239301119294884	0.02	0	1	AC009505.1
pDC	0.105688859431746	197797369367	0.02	0	1	EDAR
pDC	0.105688859431746	197797369367	0.02	0	1	MTLN
pDC	0.105688859431746	197797369367	0.02	0	1	EPB41L5
pDC	0.105688859431746	197797369367	0.02	0	1	CNTNAP5
pDC	0.105688859431746	197797369367	0.02	0	1	MAP3K19
pDC	0.105688859431746	197797369367	0.02	0	1	FSIP2
pDC	0.105688859431746	197797369367	0.02	0	1	LINC01090
pDC	0.105688859431746	197797369367	0.02	0	1	TMEM237
pDC	0.105688859431746	197797369367	0.02	0	1	VIL1
pDC	0.105688859431746	197797369367	0.02	0	1	AC073641.1
pDC	0.105688859431746	197797369367	0.02	0	1	SP140
pDC	0.105688859431746	197797369367	0.02	0	1	HTR2B
pDC	0.105688859431746	197797369367	0.02	0	1	ARMC9
pDC	0.105688859431746	197797369367	0.02	0	1	AC097713.1
pDC	0.105688859431746	197797369367	0.02	0	1	CAPN10
pDC	0.105688859431746	197797369367	0.02	0	1	AC022382.2
pDC	0.105688859431746	197797369367	0.02	0	1	CAND2
pDC	0.105688859431746	197797369367	0.02	0	1	AC099535.2
pDC	0.105688859431746	197797369367	0.02	0	1	CNOT10-AS1
pDC	0.105688859431746	197797369367	0.02	0	1	GASK1A
pDC	0.105688859431746	197797369367	0.02	0	1	AC099778.1
pDC	0.105688859431746	197797369367	0.02	0	1	ARF4-AS1
pDC	0.105688859431746	197797369367	0.02	0	1	SUCLG2-AS1
pDC	0.105688859431746	197797369367	0.02	0	1	ARL 6,00
pDC	0.105688859431746	197797369367	0.02	0	1	TRAT1
pDC	0.105688859431746	197797369367	0.02	0	1	C3orf52
pDC	0.105688859431746	197797369367	0.02	0	1	MYLK-AS1
pDC	0.105688859431746	197797369367	0.02	0	1	LINC02014
pDC	0.105688859431746	197797369367	0.02	0	1	RYK
pDC	0.105688859431746	197797369367	0.02	0	1	AC007620.2
pDC	0.105688859431746	197797369367	0.02	0	1	MCF2L2
pDC	0.105688859431746	197797369367	0.02	0	1	EHHADH
pDC	0.105688859431746	197797369367	0.02	0	1	OSTN
pDC	0.105688859431746	197797369367	0.02	0	1	ATP13A4
pDC	0.105688859431746	197797369367	0.02	0	1	CEP19
pDC	0.105688859431746	197797369367	0.02	0	1	AC105345.1
pDC	0.105688859431746	197797369367	0.02	0	1	BST1
pDC	0.105688859431746	197797369367	0.02	0	1	AC110611.1
pDC	0.105688859431746	197797369367	0.02	0	1	TMPRSS11D
pDC	0.105688859431746	197797369367	0.02	0	1	FAM47E
pDC	0.105688859431746	197797369367	0.02	0	1	PRDM8
pDC	0.105688859431746	197797369367	0.02	0	1	C4orf36
pDC	0.105688859431746	239301119294884	0.02	0	1	AP002026.1
pDC	0.105688859431746	197797369367	0.02	0	1	UBE2D3-AS1
pDC	0.105688859431746	197797369367	0.02	0	1	AC109361.1
pDC	0.105688859431746	197797369367	0.02	0	1	IL15
pDC	0.105688859431746	239301119294884	0.02	0	1	TLR2
pDC	0.105688859431746	197797369367	0.02	0	1	AC093817.2
pDC	0.105688859431746	197797369367	0.02	0	1	GASK1B
pDC	0.105688859431746	197797369367	0.02	0	1	AC099343.3
pDC	0.105688859431746	197797369367	0.02	0	1	LRP2BP
pDC	0.105688859431746	239301119294884	0.02	0	1	ATPSCKMT
pDC	0.105688859431746	197797369367	0.02	0	1	LINC02150
pDC	0.105688859431746	197797369367	0.02	0	1	ELOVL7
pDC	0.105688859431746	239301119294884	0.02	0	1	AC010359.3
pDC	0.105688859431746	197797369367	0.02	0	1	ADGRV1
pDC	0.105688859431746	197797369367	0.02	0	1	AC008906.1
pDC	0.105688859431746	197797369367	0.02	0	1	GIN1
pDC	0.105688859431746	197797369367	0.02	0	1	PROB1
pDC	0.105688859431746	197797369367	0.02	0	1	AC011379.2
pDC	0.105688859431746	197797369367	0.02	0	1	PPP2R2B
pDC	0.105688859431746	197797369367	0.02	0	1	PDE6A
pDC	0.105688859431746	197797369367	0.02	0	1	TIGD6
pDC	0.105688859431746	197797369367	0.02	0	1	SPARC
pDC	0.105688859431746	197797369367	0.02	0	1	SCGB3A1
pDC	0.105688859431746	197797369367	0.02	0	1	AL031768.2
pDC	0.105688859431746	197797369367	0.02	0	1	AL022098.1
pDC	0.105688859431746	197797369367	0.02	0	1	ADTRP
pDC	0.105688859431746	197797369367	0.02	0	1	ZSCAN9
pDC	0.105688859431746	197797369367	0.02	0	1	TRIM39
pDC	0.105688859431746	197797369367	0.02	0	1	AL645933.3
pDC	0.105688859431746	197797369367	0.02	0	1	SAYSD1
pDC	0.105688859431746	197797369367	0.02	0	1	CUL7
pDC	0.105688859431746	197797369367	0.02	0	1	AL590006.1
pDC	0.105688859431746	271493928783621	0.02	0	1	SASH1
pDC	0.105688859431746	197797369367	0.02	0	1	AL391863.1
pDC	0.105688859431746	197797369367	0.02	0	1	NFE2L3
pDC	0.105688859431746	197797369367	0.02	0	1	SFRP4
pDC	0.105688859431746	197797369367	0.02	0	1	SEMA3E
pDC	0.105688859431746	197797369367	0.02	0	1	GNG11
pDC	0.105688859431746	197797369367	0.02	0	1	ZSCAN21
pDC	0.105688859431746	197797369367	0.02	0	1	TAF6
pDC	0.105688859431746	197797369367	0.02	0	1	CNPY4
pDC	0.105688859431746	197797369367	0.02	0	1	AC005046.1
pDC	0.105688859431746	197797369367	0.02	0	1	GCC1
pDC	0.105688859431746	197797369367	0.02	0	1	AC008264.2
pDC	0.105688859431746	197797369367	0.02	0	1	AC004889.1
pDC	0.105688859431746	197797369367	0.02	0	1	AC006017.1
pDC	0.105688859431746	197797369367	0.02	0	1	AC087627.1
pDC	0.105688859431746	197797369367	0.02	0	1	GDAP1
pDC	0.105688859431746	197797369367	0.02	0	1	LINC00534
pDC	0.105688859431746	197797369367	0.02	0	1	LINC01609
pDC	0.105688859431746	197797369367	0.02	0	1	PVT1
pDC	0.105688859431746	197797369367	0.02	0	1	SPATC1
pDC	0.105688859431746	197797369367	0.02	0	1	GLIS3
pDC	0.105688859431746	197797369367	0.02	0	1	AL353151.2
pDC	0.105688859431746	197797369367	0.02	0	1	KIF24
pDC	0.105688859431746	197797369367	0.02	0	1	RPP25L
pDC	0.105688859431746	239301119294884	0.02	0	1	ECM2
pDC	0.105688859431746	197797369367	0.02	0	1	LINC02603
pDC	0.105688859431746	197797369367	0.02	0	1	PTCH1
pDC	0.105688859431746	197797369367	0.02	0	1	TPRN
pDC	0.105688859431746	239301119294884	0.02	0	1	AKR1C3
pDC	0.105688859431746	197797369367	0.02	0	1	TIMM23B
pDC	0.105688859431746	197797369367	0.02	0	1	CSTF2T
pDC	0.105688859431746	197797369367	0.02	0	1	FRAT1
pDC	0.105688859431746	197797369367	0.02	0	1	LDB1
pDC	0.105688859431746	197797369367	0.02	0	1	RPARP-AS1
pDC	0.105688859431746	197797369367	0.02	0	1	AL158163.1
pDC	0.105688859431746	197797369367	0.02	0	1	AL158212.3
pDC	0.105688859431746	197797369367	0.02	0	1	AL158212.1
pDC	0.105688859431746	197797369367	0.02	0	1	DCLRE1A
pDC	0.105688859431746	197797369367	0.02	0	1	AL158166.2
pDC	0.105688859431746	197797369367	0.02	0	1	PRR33
pDC	0.105688859431746	197797369367	0.02	0	1	MRPL17
pDC	0.105688859431746	197797369367	0.02	0	1	ST5
pDC	0.105688859431746	197797369367	0.02	0	1	HTATIP2
pDC	0.105688859431746	197797369367	0.02	0	1	AC090692.2
pDC	0.105688859431746	197797369367	0.02	0	1	ZP1
pDC	0.105688859431746	197797369367	0.02	0	1	BEST1
pDC	0.105688859431746	197797369367	0.02	0	1	ASRGL1
pDC	0.105688859431746	197797369367	0.02	0	1	AP000753.2
pDC	0.105688859431746	197797369367	0.02	0	1	SSSCA1-AS1
pDC	0.105688859431746	197797369367	0.02	0	1	B4GAT1
pDC	0.105688859431746	197797369367	0.02	0	1	ARRB1
pDC	0.105688859431746	197797369367	0.02	0	1	GVQW3
pDC	0.105688859431746	197797369367	0.02	0	1	AP002498.1
pDC	0.105688859431746	197797369367	0.02	0	1	DDIAS
pDC	0.105688859431746	197797369367	0.02	0	1	CCDC83
pDC	0.105688859431746	197797369367	0.02	0	1	DEUP1
pDC	0.105688859431746	239301119294884	0.02	0	1	NCAM1
pDC	0.105688859431746	197797369367	0.02	0	1	APOA1
pDC	0.105688859431746	197797369367	0.02	0	1	TMEM25
pDC	0.105688859431746	197797369367	0.02	0	1	AP004609.3
pDC	0.105688859431746	197797369367	0.02	0	1	SC5D
pDC	0.105688859431746	197797369367	0.02	0	1	NINJ2
pDC	0.105688859431746	197797369367	0.02	0	1	CRACR2A
pDC	0.105688859431746	197797369367	0.02	0	1	AC006207.1
pDC	0.105688859431746	197797369367	0.02	0	1	CCND2-AS1
pDC	0.105688859431746	197797369367	0.02	0	1	LINC00937
pDC	0.105688859431746	197797369367	0.02	0	1	YBX3
pDC	0.105688859431746	197797369367	0.02	0	1	LMNTD1
pDC	0.105688859431746	197797369367	0.02	0	1	AC084824.5
pDC	0.105688859431746	197797369367	0.02	0	1	AC090115.1
pDC	0.105688859431746	197797369367	0.02	0	1	CSRNP2
pDC	0.105688859431746	239301119294884	0.02	0	1	SMAGP
pDC	0.105688859431746	197797369367	0.02	0	1	PMEL
pDC	0.105688859431746	197797369367	0.02	0	1	PIP4K2C
pDC	0.105688859431746	197797369367	0.02	0	1	AC078962.3
pDC	0.105688859431746	197797369367	0.02	0	1	GLIPR1L1
pDC	0.105688859431746	239301119294884	0.02	0	1	DEPDC4
pDC	0.105688859431746	197797369367	0.02	0	1	MVK
pDC	0.105688859431746	197797369367	0.02	0	1	AC125603.2
pDC	0.105688859431746	197797369367	0.02	0	1	RIMBP2
pDC	0.105688859431746	197797369367	0.02	0	1	AC131009.1
pDC	0.105688859431746	197797369367	0.02	0	1	LINC00539
pDC	0.105688859431746	197797369367	0.02	0	1	HNRNPA1L2
pDC	0.105688859431746	197797369367	0.02	0	1	AL162493.1
pDC	0.105688859431746	197797369367	0.02	0	1	POTEG
pDC	0.105688859431746	197797369367	0.02	0	1	SLC7A7
pDC	0.105688859431746	197797369367	0.02	0	1	HAUS4
pDC	0.105688859431746	197797369367	0.02	0	1	C14orf119
pDC	0.105688859431746	197797369367	0.02	0	1	TINF2
pDC	0.105688859431746	197797369367	0.02	0	1	GZMH
pDC	0.105688859431746	197797369367	0.02	0	1	PRKD1
pDC	0.105688859431746	197797369367	0.02	0	1	COCH
pDC	0.105688859431746	197797369367	0.02	0	1	MIPOL1
pDC	0.105688859431746	197797369367	0.02	0	1	AC004825.3
pDC	0.105688859431746	197797369367	0.02	0	1	AL442663.3
pDC	0.105688859431746	197797369367	0.02	0	1	HEATR4
pDC	0.105688859431746	197797369367	0.02	0	1	AC005520.2
pDC	0.105688859431746	197797369367	0.02	0	1	AL049780.2
pDC	0.105688859431746	197797369367	0.02	0	1	NRXN3
pDC	0.105688859431746	197797369367	0.02	0	1	TCL1B
pDC	0.105688859431746	197797369367	0.02	0	1	TDRD9
pDC	0.105688859431746	197797369367	0.02	0	1	AC079203.2
pDC	0.105688859431746	197797369367	0.02	0	1	CCNB2
pDC	0.105688859431746	197797369367	0.02	0	1	CORO2B
pDC	0.105688859431746	197797369367	0.02	0	1	STOML1
pDC	0.105688859431746	197797369367	0.02	0	1	SAXO2
pDC	0.105688859431746	197797369367	0.02	0	1	NHLRC4
pDC	0.105688859431746	197797369367	0.02	0	1	TRAP1
pDC	0.105688859431746	197797369367	0.02	0	1	AC020663.3
pDC	0.105688859431746	197797369367	0.02	0	1	AC007014.1
pDC	0.105688859431746	197797369367	0.02	0	1	NPIPB2
pDC	0.105688859431746	197797369367	0.02	0	1	NOMO2
pDC	0.105688859431746	197797369367	0.02	0	1	ZKSCAN2
pDC	0.105688859431746	197797369367	0.02	0	1	AC002310.2
pDC	0.105688859431746	197797369367	0.02	0	1	KATNB1
pDC	0.105688859431746	197797369367	0.02	0	1	AC009107.2
pDC	0.105688859431746	197797369367	0.02	0	1	GINS3
pDC	0.105688859431746	197797369367	0.02	0	1	FBXL8
pDC	0.105688859431746	197797369367	0.02	0	1	KIAA0895L
pDC	0.105688859431746	197797369367	0.02	0	1	PSKH1
pDC	0.105688859431746	239301119294884	0.02	0	1	PLA2G15
pDC	0.105688859431746	197797369367	0.02	0	1	AC009148.1
pDC	0.105688859431746	197797369367	0.02	0	1	CDH13
pDC	0.105688859431746	197797369367	0.02	0	1	DBNDD1
pDC	0.105688859431746	197797369367	0.02	0	1	AC090617.4
pDC	0.105688859431746	197797369367	0.02	0	1	SHPK
pDC	0.105688859431746	197797369367	0.02	0	1	AC012146.1
pDC	0.105688859431746	197797369367	0.02	0	1	AC015727.1
pDC	0.105688859431746	197797369367	0.02	0	1	PLSCR3
pDC	0.105688859431746	197797369367	0.02	0	1	KRBA2
pDC	0.105688859431746	197797369367	0.02	0	1	AC135178.4
pDC	0.105688859431746	197797369367	0.02	0	1	DHRS13
pDC	0.105688859431746	197797369367	0.02	0	1	NLE1
pDC	0.105688859431746	197797369367	0.02	0	1	MMP28
pDC	0.105688859431746	197797369367	0.02	0	1	AC002401.1
pDC	0.105688859431746	197797369367	0.02	0	1	MMD
pDC	0.105688859431746	239301119294884	0.02	0	1	AC015845.1
pDC	0.105688859431746	197797369367	0.02	0	1	AC015802.6
pDC	0.105688859431746	197797369367	0.02	0	1	LGALS3BP
pDC	0.105688859431746	197797369367	0.02	0	1	AC124283.1
pDC	0.105688859431746	197797369367	0.02	0	1	ELAC1
pDC	0.105688859431746	197797369367	0.02	0	1	IZUMO4
pDC	0.105688859431746	197797369367	0.02	0	1	SNAPC2
pDC	0.105688859431746	197797369367	0.02	0	1	GET3
pDC	0.105688859431746	197797369367	0.02	0	1	PRDX2
pDC	0.105688859431746	197797369367	0.02	0	1	ARMC6
pDC	0.105688859431746	197797369367	0.02	0	1	ZNF681
pDC	0.105688859431746	197797369367	0.02	0	1	AC139769.2
pDC	0.105688859431746	197797369367	0.02	0	1	PLEKHF1
pDC	0.105688859431746	197797369367	0.02	0	1	TMEM147-AS1
pDC	0.105688859431746	197797369367	0.02	0	1	NFKBIB
pDC	0.105688859431746	197797369367	0.02	0	1	C19orf47
pDC	0.105688859431746	197797369367	0.02	0	1	ZNF574
pDC	0.105688859431746	197797369367	0.02	0	1	AC006213.2
pDC	0.105688859431746	197797369367	0.02	0	1	ZNF230
pDC	0.105688859431746	197797369367	0.02	0	1	CD3EAP
pDC	0.105688859431746	197797369367	0.02	0	1	AC010331.1
pDC	0.105688859431746	197797369367	0.02	0	1	BICRA
pDC	0.105688859431746	197797369367	0.02	0	1	DHDH
pDC	0.105688859431746	197797369367	0.02	0	1	RCN3
pDC	0.105688859431746	197797369367	0.02	0	1	ZNF473
pDC	0.105688859431746	197797369367	0.02	0	1	ZNF615
pDC	0.105688859431746	197797369367	0.02	0	1	GP6
pDC	0.105688859431746	197797369367	0.02	0	1	ZNF470
pDC	0.105688859431746	197797369367	0.02	0	1	ZNF749
pDC	0.105688859431746	197797369367	0.02	0	1	ZNF446
pDC	0.105688859431746	197797369367	0.02	0	1	JAG1
pDC	0.105688859431746	197797369367	0.02	0	1	AL117332.1
pDC	0.105688859431746	197797369367	0.02	0	1	NOL4L
pDC	0.105688859431746	197797369367	0.02	0	1	MYH7B
pDC	0.105688859431746	197797369367	0.02	0	1	FAM83D
pDC	0.105688859431746	197797369367	0.02	0	1	ZSWIM1
pDC	0.105688859431746	197797369367	0.02	0	1	HELZ2
pDC	0.105688859431746	197797369367	0.02	0	1	RTEL1
pDC	0.105688859431746	197797369367	0.02	0	1	AL121845.1
pDC	0.105688859431746	197797369367	0.02	0	1	KCNE1
pDC	0.105688859431746	197797369367	0.02	0	1	PDE9A
pDC	0.105688859431746	197797369367	0.02	0	1	AP001628.1
pDC	0.105688859431746	197797369367	0.02	0	1	WDR4
pDC	0.105688859431746	197797369367	0.02	0	1	PCBP3
pDC	0.105688859431746	197797369367	0.02	0	1	SPATC1L
pDC	0.105688859431746	197797369367	0.02	0	1	RGL4
pDC	0.105688859431746	197797369367	0.02	0	1	KIAA1671
pDC	0.105688859431746	197797369367	0.02	0	1	HSCB
pDC	0.105688859431746	197797369367	0.02	0	1	Z93930.3
pDC	0.105688859431746	197797369367	0.02	0	1	AL096701.4
pDC	0.105688859431746	197797369367	0.02	0	1	SYN3
pDC	0.105688859431746	197797369367	0.02	0	1	SCO2
pDC	0.105688859431746	197797369367	0.02	0	1	YY2
pDC	0.105688859431746	197797369367	0.02	0	1	ZNF630
pDC	0.105688859431746	197797369367	0.02	0	1	AC233976.1
pDC	0.105688859431746	197797369367	0.02	0	1	GPR173
pDC	0.105688859431746	197797369367	0.02	0	1	FOXO4
pDC	0.105688859431746	197797369367	0.02	0	1	VSIG1
pDC	0.105688859431746	197797369367	0.02	0	1	AC244090.1
pDC	0.105688859431746	197797369367	0.02	0	1	UBL4A
pDC	0.105688859431746	197797369367	0.02	0	1	F8
pDC	0.105688859431746	197797369367	0.02	0	1	AC007163.1
pDC	0.105688859431746	197797369367	0.02	0	1	AL049552.2
pDC	0.105688859431746	197797369367	0.02	0	1	AC015914.1
pDC	0.105688859431746	197797369367	0.02	0	1	AC092384.2
pDC	0.105688859431746	197797369367	0.02	0	1	AC011498.6
pDC	0.105688859431746	197797369367	0.02	0	1	BVES
pDC	0.105688859431746	197797369367	0.02	0	1	AC211486.2
pDC	0.105688859431746	197797369367	0.02	0	1	AC092384.3
pDC	0.105688859431746	197797369367	0.02	0	1	TNFRSF11B
pDC	0.106398350789178	0.907584365778603	162	92	1	NSL1
pDC	0.1064705220378	0.524255726227097	222	138	1	NBN
pDC	0.10672445529486	0.907584365778603	91	38	1	HSPB11
pDC	0.10672445529486	0.907584365778603	91	38	1	PEX13
pDC	0.10672445529486	0.907584365778603	91	38	1	DHX16
pDC	0.10672445529486	0.907584365778603	91	38	1	ZNF782
pDC	0.107004208568064	0.355043342749824	535	438	1	CYBA
pDC	0.107174913794539	-0.677378134942553	71	138	1	CCDC82
pDC	0.10736663750174	0.833583784334826	172	0.1	1	PIKFYVE
pDC	0.10736663750174	0.833583784334826	172	0.1	1	ZBTB7A
pDC	0.107429440218033	0.477900090535358	313	215	1	SMIM14
pDC	0.107665439848144	-0.732519689135014	101	177	1	ZNF655
pDC	0.107686192794483	-0.722466024471091	101	177	1	PTCD3
pDC	0.108097473957863	0.585656270891241	222	138	1	PIK3C2A
pDC	0.108103242329555	-104756139843714	61	123	1	KLHL8
pDC	0.108250169976988	-0.481457924967296	81	154	1	AC105180.2
pDC	0.108278901851215	104508788952854	101	46	1	AUP1
pDC	0.108278901851215	104508788952854	101	46	1	WDR27
pDC	0.108278901851215	104508788952854	101	46	1	GUSB
pDC	0.108278901851215	104508788952854	101	46	1	TSC22D4
pDC	0.108278901851215	104508788952854	101	46	1	STMP1
pDC	0.108278901851215	104508788952854	101	46	1	RNH1
pDC	0.108278901851215	104508788952854	101	46	1	FANCM
pDC	0.108278901851215	104508788952854	101	46	1	RMDN3
pDC	0.108278901851215	104508788952854	101	46	1	SLC25A17
pDC	0.108353975225048	0.668645635562272	202	123	1	LMO4
pDC	0.108454922001489	0.727430232019404	242	162	1	MAP2K4
pDC	0.108571102555035	0.545014286393895	333	238	1	TAX1BP1
pDC	0.108625548763564	109345091108994	111	54	1	AC053527.2
pDC	0.108625548763564	109345091108994	111	54	1	INTS6L
pDC	0.109443401175579	-0.713904010967667	121	0.2	1	SEL1L
pDC	0.110088488719861	0.977973693670001	101	46	1	TSPYL2
pDC	0.110091437222985	0.558070439219341	293	0.2	1	ATXN10
pDC	0.11040340818461	-0.426416561409334	263	369	1	RAPGEF1
pDC	0.110606820475436	0.907584365778603	162	92	1	XPR1
pDC	0.110643113172626	0.895511533478028	152	85	1	TM9SF4
pDC	0.110652049086516	-0.969558886435864	61	123	1	ATP1A1
pDC	0.110652049086516	-0.969558886435864	61	123	1	USP22
pDC	0.110675414708956	103044111356414	121	62	1	OSTC
pDC	0.110675414708956	103044111356414	121	62	1	HBP1
pDC	0.110675414708956	103044111356414	121	62	1	PRPF6
pDC	0.110778858523477	-0.388348520575815	232	338	1	PRKACB
pDC	0.110934908225284	0.703351313560995	242	162	1	SUPT5H
pDC	0.111182542517304	103044111356414	101	46	1	GPM6A
pDC	0.11146038291512	0.933579574311548	141	77	1	CCDC28A
pDC	0.111479703624042	0.734048110783912	182	108	1	MAST3
pDC	0.111536363634114	0.977973693670001	131	69	1	LNPK
pDC	0.111536363634114	0.977973693670001	131	69	1	GUCY2D
pDC	0.111591349635708	0.714939287836207	91	38	1	AC074032.1
pDC	0.111620110303703	-0.257046335994196	768	815	1	CHD9
pDC	0.111875886921153	0.714939287836207	182	108	1	POU2F1
pDC	0.112043446099005	0.311069579412669	747	638	1	RPL13
pDC	0.1123137647217	0.350575926628448	475	362	1	RPL36A
pDC	0.11233209483215	0.977973693670001	111	54	1	PSMB4
pDC	0.11233209483215	0.977973693670001	111	54	1	IAH1
pDC	0.11233209483215	0.977973693670001	111	54	1	ZNF84
pDC	0.11233209483215	0.977973693670001	111	54	1	GPX4
pDC	0.11233209483215	0.977973693670001	111	54	1	PWWP3A
pDC	0.112425852855839	-0.486694573333443	212	308	1	SEPTIN11
pDC	0.11385386623315	-0.887096726243891	61	123	1	CEP152
pDC	0.114014900648987	0.923525909647625	111	54	1	ADSS
pDC	0.114302661359277	-0.808622668220806	91	162	1	MCCC1
pDC	0.114410126907607	0.64093870639243	172	0.1	1	ATRN
pDC	0.114836393507798	0.923525909647625	121	62	1	ATP5ME
pDC	0.114879432539755	-0.606988807051155	101	177	1	KPNA5
pDC	0.114946553976611	0.780034316058092	162	92	1	CTBS
pDC	0.114946553976611	0.780034316058092	162	92	1	ERAP1
pDC	0.114946553976611	0.780034316058092	162	92	1	UBE2N
pDC	0.114946553976611	0.780034316058092	162	92	1	EPG5
pDC	0.11511839352647	0.53051471669878	434	346	1	RPL27A
pDC	0.115637304179575	0.259744662085381	283	185	1	PDCD6IP
pDC	0.115760345386147	0.755581272333553	162	92	1	PREP
pDC	0.115769997162586	-0.35796125921124	313	415	1	BCLAF1
pDC	0.116000171633791	0.808048692227689	152	85	1	RAB28
pDC	0.116000171633791	0.808048692227689	152	85	1	TMEM123
pDC	0.116000171633791	0.808048692227689	152	85	1	WASHC3
pDC	0.116000171633791	0.808048692227689	152	85	1	PMM2
pDC	0.116122098436528	0.878438020119086	131	69	1	MOSMO
pDC	0.116122098436528	0.878438020119086	131	69	1	FLOT2
pDC	0.11635540434888	-0.572223388890478	182	269	1	TMBIM6
pDC	0.116402052607823	0.12416756894175	0.99	962	1	MT-ND5
pDC	0.116443947732767	0.840470169920066	141	77	1	CCNL2
pDC	0.116443947732767	0.840470169920066	141	77	1	PLEKHB2
pDC	0.116443947732767	0.840470169920066	141	77	1	PRMT9
pDC	0.116443947732767	0.840470169920066	141	77	1	MPP5
pDC	0.116895865035506	-0.454985713606105	263	362	1	SORL1
pDC	0.117145478610999	0.64093870639243	182	108	1	KIAA0930
pDC	0.11721929193854	-160698880705116	0.01	46	1	ALDH7A1
pDC	0.11721929193854	-160698880705116	0.01	46	1	CBWD3
pDC	0.11721929193854	-160698880705116	0.01	46	1	PLBD2
pDC	0.11721929193854	-160698880705116	0.01	46	1	TMOD2
pDC	0.11721929193854	-160698880705116	0.01	46	1	AC015813.1
pDC	0.11721929193854	-160698880705116	0.01	46	1	SLC14A1
pDC	0.11721929193854	-160698880705116	0.01	46	1	KCNG2
pDC	0.11721929193854	-160698880705116	0.01	46	1	MBOAT7
pDC	0.117438657746588	0.67311911214158	152	85	1	HSDL2
pDC	0.117457931308066	0.656045598782639	111	54	1	PI4K2B
pDC	0.117494861572183	0.840470169920066	131	69	1	GLB1
pDC	0.118031752066359	0.393011192948845	323	231	1	MICU1
pDC	0.118047240840988	-141434372910876	0.01	46	1	PINK1-AS
pDC	0.118047240840988	-141434372910876	0.01	46	1	IPO13
pDC	0.118047240840988	-141434372910876	0.01	46	1	ZBTB41
pDC	0.118047240840988	-141434372910876	0.01	46	1	ADIPOR1
pDC	0.118047240840988	-141434372910876	0.01	46	1	CHCHD5
pDC	0.118047240840988	-141434372910876	0.01	46	1	MYO7B
pDC	0.118047240840988	-141434372910876	0.01	46	1	AC092652.2
pDC	0.118047240840988	-141434372910876	0.01	46	1	RBM45
pDC	0.118047240840988	-141434372910876	0.01	46	1	CNPPD1
pDC	0.118047240840988	-141434372910876	0.01	46	1	TTC21A
pDC	0.118047240840988	-141434372910876	0.01	46	1	IMPDH2
pDC	0.118047240840988	-141434372910876	0.01	46	1	COX18
pDC	0.118047240840988	-141434372910876	0.01	46	1	SMIM15
pDC	0.118047240840988	-141434372910876	0.01	46	1	AC008771.1
pDC	0.118047240840988	-141434372910876	0.01	46	1	HIST1H3D
pDC	0.118047240840988	-141434372910876	0.01	46	1	LAMA2
pDC	0.118047240840988	-141434372910876	0.01	46	1	THAP5
pDC	0.118047240840988	-141434372910876	0.01	46	1	ERI1
pDC	0.118047240840988	-141434372910876	0.01	46	1	DMAC1
pDC	0.118047240840988	-141434372910876	0.01	46	1	PHPT1
pDC	0.118047240840988	-141434372910876	0.01	46	1	VIM-AS1
pDC	0.118047240840988	-141434372910876	0.01	46	1	DNMBP
pDC	0.118047240840988	-141434372910876	0.01	46	1	DRD4
pDC	0.118047240840988	-141434372910876	0.01	46	1	SAAL1
pDC	0.118047240840988	-141434372910876	0.01	46	1	SBNO1-AS1
pDC	0.118047240840988	-141434372910876	0.01	46	1	SLITRK5
pDC	0.118047240840988	-141434372910876	0.01	46	1	DHRS4
pDC	0.118047240840988	-141434372910876	0.01	46	1	RAB15
pDC	0.118047240840988	-141434372910876	0.01	46	1	SPATA5L1
pDC	0.118047240840988	-141434372910876	0.01	46	1	AC103691.1
pDC	0.118047240840988	-141434372910876	0.01	46	1	TRAF7
pDC	0.118047240840988	-141434372910876	0.01	46	1	AC007216.4
pDC	0.118047240840988	-141434372910876	0.01	46	1	WIPI1
pDC	0.118047240840988	-141434372910876	0.01	46	1	FASN
pDC	0.118047240840988	-141434372910876	0.01	46	1	ZNF429
pDC	0.118047240840988	-141434372910876	0.01	46	1	ZNF577
pDC	0.118047240840988	-141434372910876	0.01	46	1	ZNF813
pDC	0.118047240840988	-141434372910876	0.01	46	1	RDH13
pDC	0.118047240840988	-141434372910876	0.01	46	1	ACOT8
pDC	0.118047240840988	-141434372910876	0.01	46	1	AL035427.1
pDC	0.118141836192486	-0.548095117997587	222	315	1	OLA1
pDC	0.118884574480172	-0.606988807051156	121	0.2	1	RANBP9
pDC	0.118999741203659	-102202630633	51	108	1	RSL24D1
pDC	0.118999741203659	-102202630633	51	108	1	LINC00158
pDC	0.119049482837898	0.280117136542911	576	0.5	1	BAZ2B
pDC	0.119280726049901	-0.475744273772903	192	285	1	LAMP5
pDC	0.119603995256207	0.771522816202575	111	54	1	PRCP
pDC	0.119784088825021	0.505485922207257	343	246	1	MFSD14C
pDC	0.119855028467076	-0.767453479244401	162	238	1	PFKFB2
pDC	0.12002145697111	-0.606988807051155	121	0.2	1	SPECC1L
pDC	0.120180736662208	-0.694451648301494	152	231	1	SH3GLB1
pDC	0.120358347396935	0.437405312307298	303	208	1	CD53
pDC	0.120445264029821	0.319010611505068	576	477	1	SON
pDC	0.120621250748053	-0.318863420254531	455	569	1	ARID4B
pDC	0.120670686055841	0.67311911214158	162	92	1	NT5C3A
pDC	0.121173800717024	-0.969558886435864	51	108	1	KLF7
pDC	0.121173800717024	-0.969558886435864	51	108	1	VPS35L
pDC	0.121190702305767	0.434831368643472	293	0.2	1	CSDE1
pDC	0.121442149645945	0.314477790402155	747	654	1	RPL13A
pDC	0.121565816871316	0.53051471669878	202	123	1	PCBP1-AS1
pDC	0.121685463486743	0.697865774477266	313	231	1	REL
pDC	0.121749375636157	-145498571360611	0.04	92	1	RPP38
pDC	0.121908300977427	-0.928916901938517	51	108	1	AC008957.1
pDC	0.121908300977427	-0.928916901938517	51	108	1	AP5Z1
pDC	0.121908300977427	-0.928916901938517	51	108	1	LAMTOR1
pDC	0.121908300977427	-0.928916901938517	51	108	1	TIGAR
pDC	0.121908300977427	-0.928916901938517	51	108	1	PIM3
pDC	0.122072454100418	0.714939287836207	141	77	1	AC104365.1
pDC	0.122685039098249	-0.722466024471091	111	185	1	ARHGEF2
pDC	0.123149366372217	-0.70652448060207	131	208	1	PRPF18
pDC	0.123149366372217	-0.70652448060207	131	208	1	CBX4
pDC	0.123918223202754	-119195130777231	0.04	92	1	C2orf49
pDC	0.123918223202754	-119195130777231	0.04	92	1	BRCA2
pDC	0.124064867585181	-0.300327468817103	313	438	1	TEX14
pDC	0.124360014121585	-0.55452138715702	101	177	1	PEAK1
pDC	0.124513317848128	197797369367	51	15	1	ABLIM1
pDC	0.124513317848128	180804869222769	51	15	1	JAK3
pDC	0.124532918815765	-0.30359666360122	596	677	1	NR3C1
pDC	0.124587605485711	0.646767785194628	273	192	1	DDX39B
pDC	0.124706075511342	-0.902444690577327	101	169	1	XKR6
pDC	0.124707633869707	0.562936194391157	253	169	1	NHLRC2
pDC	0.125095018056244	-0.435222458784675	404	485	1	KANSL1
pDC	0.125462580614301	-0.503152996066615	293	385	1	BRAF
pDC	0.125586689405865	-0.606988807051155	172	254	1	PARP4
pDC	0.125779595979319	-0.377506960928388	535	592	1	RNF149
pDC	0.126110330594341	-10924156342214	0.04	92	1	FAM111A
pDC	0.126110330594341	-10924156342214	0.04	92	1	ELF4
pDC	0.126161707089338	161540361428529	51	15	1	ZEB2-AS1
pDC	0.126161707089338	180804869222769	51	15	1	KYAT1
pDC	0.126161707089338	161540361428529	51	15	1	EDRF1-AS1
pDC	0.126161707089338	161540361428529	51	15	1	EHD1
pDC	0.126257800243892	0.63401929245264	121	62	1	ARNT
pDC	0.126326008480886	0.562936194391157	172	0.1	1	G2E3
pDC	0.1264788615321	0.599462070416271	253	169	1	SLC12A2
pDC	0.126537815479999	-0.829381228387603	81	146	1	FAM204A
pDC	0.126640884150897	-0.606988807051156	91	162	1	PTPRO
pDC	0.126763659984426	-160698880705116	0.02	62	1	AC114763.1
pDC	0.127035304032541	0.296335173537171	697	623	1	PLD4
pDC	0.127570330170766	0.370643379920391	485	377	1	RPS24
pDC	0.127777844330651	-0.379578310948083	152	238	1	SPATA5
pDC	0.127857004242765	-0.459762853867977	525	569	1	PTPN2
pDC	0.127880727326891	139301119294884	51	15	1	UAP1
pDC	0.127880727326891	139301119294884	51	15	1	CACYBP
pDC	0.127880727326891	139301119294884	51	15	1	STX6
pDC	0.127880727326891	139301119294884	51	15	1	ITGB1BP1
pDC	0.127880727326891	139301119294884	51	15	1	PP2D1
pDC	0.127880727326891	139301119294884	51	15	1	ZCCHC4
pDC	0.127880727326891	139301119294884	51	15	1	ABHD16A
pDC	0.127880727326891	139301119294884	51	15	1	RNF5
pDC	0.127880727326891	139301119294884	51	15	1	ABCC10
pDC	0.127880727326891	139301119294884	51	15	1	NDUFAF4
pDC	0.127880727326891	139301119294884	51	15	1	SNX8
pDC	0.127880727326891	139301119294884	51	15	1	TOMM5
pDC	0.127880727326891	139301119294884	51	15	1	ACTR1A
pDC	0.127880727326891	139301119294884	51	15	1	PAAF1
pDC	0.127880727326891	139301119294884	51	15	1	TMEM126B
pDC	0.127880727326891	139301119294884	51	15	1	CD3D
pDC	0.127880727326891	139301119294884	51	15	1	ITFG2-AS1
pDC	0.127880727326891	139301119294884	51	15	1	TNFRSF1A
pDC	0.127880727326891	139301119294884	51	15	1	C12orf76
pDC	0.127880727326891	139301119294884	51	15	1	GPR132
pDC	0.127880727326891	139301119294884	51	15	1	SPNS1
pDC	0.127880727326891	139301119294884	51	15	1	AKAP1
pDC	0.127880727326891	139301119294884	51	15	1	AC005803.1
pDC	0.127880727326891	139301119294884	51	15	1	DUS3L
pDC	0.127880727326891	139301119294884	51	15	1	GTPBP3
pDC	0.127880727326891	139301119294884	51	15	1	POP4
pDC	0.127880727326891	139301119294884	51	15	1	XRCC1
pDC	0.127880727326891	139301119294884	51	15	1	TRAPPC6A
pDC	0.127880727326891	139301119294884	51	15	1	MED25
pDC	0.127880727326891	139301119294884	51	15	1	ZNF134
pDC	0.127880727326891	139301119294884	51	15	1	ACTR5
pDC	0.127880727326891	139301119294884	51	15	1	RNF215
pDC	0.127880727326891	139301119294884	51	15	1	GLA
pDC	0.127880727326891	139301119294884	51	15	1	AC244197.2
pDC	0.127880727326891	139301119294884	51	15	1	AC005082.1
pDC	0.12790542237968	-0.545588262387012	222	308	1	KDM4B
pDC	0.128162713100243	-14814579249673	0.02	62	1	LINC01375
pDC	0.128362618126757	-0.426416561409334	263	362	1	SPPL3
pDC	0.128658328634433	-0.985500430304886	0.04	92	1	NBPF10
pDC	0.128658328634433	-0.985500430304886	0.04	92	1	SNX17
pDC	0.128658328634433	-0.985500430304886	0.04	92	1	GM2A
pDC	0.128658328634433	-0.985500430304886	0.04	92	1	REXO4
pDC	0.128658328634433	-0.985500430304886	0.04	92	1	PLCB2
pDC	0.128658328634433	-0.985500430304886	0.04	92	1	CCDC189
pDC	0.128658328634433	-0.985500430304886	0.04	92	1	ABCA5
pDC	0.128658328634433	-0.985500430304886	0.04	92	1	ZNF160
pDC	0.128692103519532	-130742852519225	0.03	77	1	POLE
pDC	0.128703932697634	0.599462070416271	141	77	1	ARID5B
pDC	0.129331576245848	-106642042568845	71	131	1	ZNF654
pDC	0.129493201908484	159095057056075	212	154	1	PTGDS
pDC	0.129567783658829	-134395440121736	0.02	62	1	MKRN1
pDC	0.129567783658829	-14814579249673	0.02	62	1	ALDH1L2
pDC	0.129567783658829	-134395440121736	0.02	62	1	CLN3
pDC	0.129567783658829	-14814579249673	0.02	62	1	GAA
pDC	0.129567783658829	-134395440121736	0.02	62	1	NDUFV2-AS1
pDC	0.129567783658829	-134395440121736	0.02	62	1	SLC2A11
pDC	0.129567783658829	-134395440121736	0.02	62	1	IL13RA1
pDC	0.129839714310393	-0.573821943115956	192	277	1	ATG4C
pDC	0.129952583777844	-0.407679998827748	273	369	1	KDM4C
pDC	0.130030905531675	-0.606988807051155	202	285	1	BABAM2
pDC	0.130272849592106	-192891690193852	0	23	1	LINC02795
pDC	0.130272849592106	-192891690193852	0	23	1	NEK10
pDC	0.130272849592106	-219195130777231	0	23	1	POLQ
pDC	0.130272849592106	-192891690193852	0	23	1	COMMD8
pDC	0.130272849592106	-192891690193852	0	23	1	PRKG2
pDC	0.130272849592106	-192891690193852	0	23	1	DYNC1I1
pDC	0.130272849592106	-192891690193852	0	23	1	AC004917.1
pDC	0.130272849592106	-192891690193852	0	23	1	CPA6
pDC	0.130272849592106	-192891690193852	0	23	1	TAF6L
pDC	0.130272849592106	-192891690193852	0	23	1	CCNF
pDC	0.130272849592106	-192891690193852	0	23	1	PEMT
pDC	0.130272849592106	-219195130777231	0	23	1	ADGRL1
pDC	0.130272849592106	-192891690193852	0	23	1	APOL2
pDC	0.130275324729913	-160698880705116	0	23	1	TTC34
pDC	0.130275324729913	-160698880705116	0	23	1	TNFRSF25
pDC	0.130275324729913	-160698880705116	0	23	1	TMCO4
pDC	0.130275324729913	-160698880705116	0	23	1	ZDHHC18
pDC	0.130275324729913	-160698880705116	0	23	1	CCDC28B
pDC	0.130275324729913	-160698880705116	0	23	1	DMAP1
pDC	0.130275324729913	-160698880705116	0	23	1	SHISAL2A
pDC	0.130275324729913	-160698880705116	0	23	1	CYB5RL
pDC	0.130275324729913	-160698880705116	0	23	1	NEXN
pDC	0.130275324729913	-160698880705116	0	23	1	LINC01362
pDC	0.130275324729913	-160698880705116	0	23	1	ACP6
pDC	0.130275324729913	-160698880705116	0	23	1	AL591043.2
pDC	0.130275324729913	-160698880705116	0	23	1	EPHX1
pDC	0.130275324729913	-160698880705116	0	23	1	AL359921.1
pDC	0.130275324729913	-160698880705116	0	23	1	AC130814.1
pDC	0.130275324729913	-160698880705116	0	23	1	RHOB
pDC	0.130275324729913	-160698880705116	0	23	1	GAREM2
pDC	0.130275324729913	-160698880705116	0	23	1	AC092164.1
pDC	0.130275324729913	-160698880705116	0	23	1	HNRNPLL
pDC	0.130275324729913	-160698880705116	0	23	1	AC068193.1
pDC	0.130275324729913	-160698880705116	0	23	1	AC007881.2
pDC	0.130275324729913	-160698880705116	0	23	1	AC007878.1
pDC	0.130275324729913	-160698880705116	0	23	1	LINC01943
pDC	0.130275324729913	-160698880705116	0	23	1	AC009313.1
pDC	0.130275324729913	-160698880705116	0	23	1	ANKRD44-IT1
pDC	0.130275324729913	-160698880705116	0	23	1	GMPPA
pDC	0.130275324729913	-160698880705116	0	23	1	SNORC
pDC	0.130275324729913	-160698880705116	0	23	1	ITIH4
pDC	0.130275324729913	-160698880705116	0	23	1	AC097634.3
pDC	0.130275324729913	-160698880705116	0	23	1	CADM2
pDC	0.130275324729913	-160698880705116	0	23	1	C3orf33
pDC	0.130275324729913	-160698880705116	0	23	1	EEF1AKMT4
pDC	0.130275324729913	-160698880705116	0	23	1	AC024560.4
pDC	0.130275324729913	-160698880705116	0	23	1	TLR6
pDC	0.130275324729913	-160698880705116	0	23	1	APBB2
pDC	0.130275324729913	-160698880705116	0	23	1	AC079160.1
pDC	0.130275324729913	-160698880705116	0	23	1	ARHGEF38
pDC	0.130275324729913	-160698880705116	0	23	1	GUCY1B1
pDC	0.130275324729913	-160698880705116	0	23	1	AC026704.1
pDC	0.130275324729913	-160698880705116	0	23	1	ZBED3
pDC	0.130275324729913	-160698880705116	0	23	1	AC008883.1
pDC	0.130275324729913	-160698880705116	0	23	1	LINC02062
pDC	0.130275324729913	-160698880705116	0	23	1	AC008462.1
pDC	0.130275324729913	-160698880705116	0	23	1	AC010226.1
pDC	0.130275324729913	-160698880705116	0	23	1	AC004039.1
pDC	0.130275324729913	-160698880705116	0	23	1	JADE2
pDC	0.130275324729913	-160698880705116	0	23	1	ARHGEF37
pDC	0.130275324729913	-160698880705116	0	23	1	ZNF354B
pDC	0.130275324729913	-160698880705116	0	23	1	SERPINB6
pDC	0.130275324729913	-160698880705116	0	23	1	HIST1H2BE
pDC	0.130275324729913	-160698880705116	0	23	1	HIST1H4H
pDC	0.130275324729913	-160698880705116	0	23	1	NRM
pDC	0.130275324729913	-160698880705116	0	23	1	CCHCR1
pDC	0.130275324729913	-160698880705116	0	23	1	TCF19
pDC	0.130275324729913	-160698880705116	0	23	1	B3GALT4
pDC	0.130275324729913	-160698880705116	0	23	1	SLC29A1
pDC	0.130275324729913	-160698880705116	0	23	1	AIG1
pDC	0.130275324729913	-160698880705116	0	23	1	TMEM106B
pDC	0.130275324729913	-160698880705116	0	23	1	TRGC2
pDC	0.130275324729913	-160698880705116	0	23	1	PSPH
pDC	0.130275324729913	-160698880705116	0	23	1	TMEM120A
pDC	0.130275324729913	-160698880705116	0	23	1	FSCN3
pDC	0.130275324729913	-160698880705116	0	23	1	MFHAS1
pDC	0.130275324729913	-160698880705116	0	23	1	LINC01301
pDC	0.130275324729913	-160698880705116	0	23	1	RAD54B
pDC	0.130275324729913	-160698880705116	0	23	1	PLIN2
pDC	0.130275324729913	-160698880705116	0	23	1	MAMDC2
pDC	0.130275324729913	-160698880705116	0	23	1	ALDH1A1
pDC	0.130275324729913	-160698880705116	0	23	1	AL157936.1
pDC	0.130275324729913	-160698880705116	0	23	1	ANGPTL2
pDC	0.130275324729913	-160698880705116	0	23	1	FAM102A
pDC	0.130275324729913	-160698880705116	0	23	1	NAIF1
pDC	0.130275324729913	-160698880705116	0	23	1	PHYHD1
pDC	0.130275324729913	-160698880705116	0	23	1	NSMF
pDC	0.130275324729913	-160698880705116	0	23	1	LINC02664
pDC	0.130275324729913	-160698880705116	0	23	1	AS3MT
pDC	0.130275324729913	-160698880705116	0	23	1	INPP5A
pDC	0.130275324729913	-160698880705116	0	23	1	LINC01001
pDC	0.130275324729913	-160698880705116	0	23	1	STK33
pDC	0.130275324729913	-160698880705116	0	23	1	LMO2
pDC	0.130275324729913	-160698880705116	0	23	1	TKFC
pDC	0.130275324729913	-160698880705116	0	23	1	MTA2
pDC	0.130275324729913	-160698880705116	0	23	1	GPR137
pDC	0.130275324729913	-160698880705116	0	23	1	KLC2
pDC	0.130275324729913	-160698880705116	0	23	1	SSH3
pDC	0.130275324729913	-160698880705116	0	23	1	TMEM134
pDC	0.130275324729913	-160698880705116	0	23	1	IL18BP
pDC	0.130275324729913	-160698880705116	0	23	1	LINC02551
pDC	0.130275324729913	-160698880705116	0	23	1	AC087239.1
pDC	0.130275324729913	-160698880705116	0	23	1	AC025259.1
pDC	0.130275324729913	-160698880705116	0	23	1	SCAT2
pDC	0.130275324729913	-160698880705116	0	23	1	AC078778.1
pDC	0.130275324729913	-160698880705116	0	23	1	GMPR2
pDC	0.130275324729913	-160698880705116	0	23	1	STXBP6
pDC	0.130275324729913	-160698880705116	0	23	1	FERMT2
pDC	0.130275324729913	-160698880705116	0	23	1	L3HYPDH
pDC	0.130275324729913	-160698880705116	0	23	1	AL359220.1
pDC	0.130275324729913	-160698880705116	0	23	1	AL122035.1
pDC	0.130275324729913	-160698880705116	0	23	1	SYNJ2BP
pDC	0.130275324729913	-160698880705116	0	23	1	ENTPD5
pDC	0.130275324729913	-160698880705116	0	23	1	TGFB3
pDC	0.130275324729913	-160698880705116	0	23	1	DIO2-AS1
pDC	0.130275324729913	-160698880705116	0	23	1	AMN
pDC	0.130275324729913	-160698880705116	0	23	1	AL049840.2
pDC	0.130275324729913	-160698880705116	0	23	1	CDCA4
pDC	0.130275324729913	-160698880705116	0	23	1	DISP2
pDC	0.130275324729913	-160698880705116	0	23	1	IQCH
pDC	0.130275324729913	-160698880705116	0	23	1	FAM219B
pDC	0.130275324729913	-160698880705116	0	23	1	SNHG21
pDC	0.130275324729913	-160698880705116	0	23	1	RCCD1
pDC	0.130275324729913	-160698880705116	0	23	1	FAHD1
pDC	0.130275324729913	-160698880705116	0	23	1	MIR193BHG
pDC	0.130275324729913	-160698880705116	0	23	1	OTOA
pDC	0.130275324729913	-160698880705116	0	23	1	GSG1L
pDC	0.130275324729913	-160698880705116	0	23	1	BOLA2B
pDC	0.130275324729913	-160698880705116	0	23	1	NPIPB13
pDC	0.130275324729913	-160698880705116	0	23	1	AC007342.1
pDC	0.130275324729913	-160698880705116	0	23	1	CCDC102A
pDC	0.130275324729913	-160698880705116	0	23	1	ADAMTS18
pDC	0.130275324729913	-160698880705116	0	23	1	TRAPPC2L
pDC	0.130275324729913	-160698880705116	0	23	1	CDK10
pDC	0.130275324729913	-160698880705116	0	23	1	PMP22
pDC	0.130275324729913	-160698880705116	0	23	1	TTC25
pDC	0.130275324729913	-160698880705116	0	23	1	PDK2
pDC	0.130275324729913	-160698880705116	0	23	1	AC005332.7
pDC	0.130275324729913	-160698880705116	0	23	1	AC002546.1
pDC	0.130275324729913	-160698880705116	0	23	1	CD300LB
pDC	0.130275324729913	-160698880705116	0	23	1	AC139530.1
pDC	0.130275324729913	-160698880705116	0	23	1	GNA11
pDC	0.130275324729913	-160698880705116	0	23	1	AC005264.1
pDC	0.130275324729913	-160698880705116	0	23	1	PIAS4
pDC	0.130275324729913	-160698880705116	0	23	1	P2RY11
pDC	0.130275324729913	-160698880705116	0	23	1	AC008569.1
pDC	0.130275324729913	-160698880705116	0	23	1	AC024075.3
pDC	0.130275324729913	-160698880705116	0	23	1	IQCN
pDC	0.130275324729913	-160698880705116	0	23	1	PGPEP1
pDC	0.130275324729913	-160698880705116	0	23	1	NUDT19
pDC	0.130275324729913	-160698880705116	0	23	1	ZNF570
pDC	0.130275324729913	-160698880705116	0	23	1	MAP3K10
pDC	0.130275324729913	-160698880705116	0	23	1	INAFM1
pDC	0.130275324729913	-160698880705116	0	23	1	ZNF841
pDC	0.130275324729913	-160698880705116	0	23	1	ZNF468
pDC	0.130275324729913	-160698880705116	0	23	1	TMEM86B
pDC	0.130275324729913	-160698880705116	0	23	1	ZNF583
pDC	0.130275324729913	-160698880705116	0	23	1	SLC2A4RG
pDC	0.130275324729913	-160698880705116	0	23	1	TCEA2
pDC	0.130275324729913	-160698880705116	0	23	1	APOBEC3F
pDC	0.130275324729913	-160698880705116	0	23	1	CHKB-DT
pDC	0.130275324729913	-160698880705116	0	23	1	ZNF674
pDC	0.130275324729913	-160698880705116	0	23	1	GSPT2
pDC	0.130275324729913	-160698880705116	0	23	1	HMGN5
pDC	0.130275324729913	-160698880705116	0	23	1	FAM122C
pDC	0.130275324729913	-160698880705116	0	23	1	FUNDC2
pDC	0.130275324729913	-160698880705116	0	23	1	AL591115.1
pDC	0.130275324729913	-160698880705116	0	23	1	LINC01291
pDC	0.130432676764036	0.434831368643472	313	223	1	PLAGL1
pDC	0.130558995052174	-119195130777231	0.03	77	1	AL450998.2
pDC	0.130558995052174	-119195130777231	0.03	77	1	RANBP6
pDC	0.130558995052174	-119195130777231	0.03	77	1	UBE2A
pDC	0.13105517230732	-0.758991900496205	81	146	1	WDR36
pDC	0.13105517230732	-0.758991900496205	81	146	1	KHSRP
pDC	0.131104799176314	-119195130777231	0.02	62	1	AL360012.1
pDC	0.131104799176314	-119195130777231	0.02	62	1	DPH5
pDC	0.131104799176314	-119195130777231	0.02	62	1	TTF2
pDC	0.131104799176314	-119195130777231	0.02	62	1	AC009951.5
pDC	0.131104799176314	-119195130777231	0.02	62	1	FAM114A2
pDC	0.131104799176314	-119195130777231	0.02	62	1	RP9
pDC	0.131104799176314	-119195130777231	0.02	62	1	AP3M2
pDC	0.131104799176314	-119195130777231	0.02	62	1	POMK
pDC	0.131104799176314	-119195130777231	0.02	62	1	AL133410.1
pDC	0.131104799176314	-119195130777231	0.02	62	1	KLF9
pDC	0.131104799176314	-119195130777231	0.02	62	1	LINC02642
pDC	0.131104799176314	-119195130777231	0.02	62	1	C10orf88
pDC	0.131104799176314	-119195130777231	0.02	62	1	RBM4B
pDC	0.131104799176314	-119195130777231	0.02	62	1	PUS1
pDC	0.131104799176314	-119195130777231	0.02	62	1	SNUPN
pDC	0.131104799176314	-119195130777231	0.02	62	1	SPSB3
pDC	0.131104799176314	-119195130777231	0.02	62	1	FOPNL
pDC	0.131104799176314	-119195130777231	0.02	62	1	AC005562.1
pDC	0.131104799176314	-119195130777231	0.02	62	1	G6PC3
pDC	0.131104799176314	-119195130777231	0.02	62	1	UHRF1
pDC	0.131104799176314	-119195130777231	0.02	62	1	LONP1
pDC	0.131104799176314	-119195130777231	0.02	62	1	ICAM1
pDC	0.131104799176314	-119195130777231	0.02	62	1	ATF5
pDC	0.131104799176314	-119195130777231	0.02	62	1	DDT
pDC	0.131104799176314	-119195130777231	0.02	62	1	VBP1
pDC	0.131492383114973	0.481547867550502	495	431	1	RPS6
pDC	0.131920455361342	0.493940101799626	475	423	1	RPL23
pDC	0.131951086123495	0.701133488311177	222	146	1	SH3BGRL
pDC	0.132123347161594	0.977973693670001	51	15	1	AC019205.1
pDC	0.132123347161594	0.977973693670001	51	15	1	ZNF140
pDC	0.132123347161594	0.977973693670001	51	15	1	PHKA2
pDC	0.13234014742601	0.644549959944809	222	146	1	KIF2A
pDC	0.132659057604359	-106642042568845	0.03	77	1	S100A8
pDC	0.132659057604359	-106642042568845	0.03	77	1	AL390728.6
pDC	0.132659057604359	-106642042568845	0.03	77	1	AP2M1
pDC	0.132659057604359	-106642042568845	0.03	77	1	RAD17
pDC	0.132659057604359	-106642042568845	0.03	77	1	PEX1
pDC	0.132659057604359	-106642042568845	0.03	77	1	IFRD1
pDC	0.132659057604359	-106642042568845	0.03	77	1	RBM28
pDC	0.132659057604359	-106642042568845	0.03	77	1	ANGPT2
pDC	0.132659057604359	-106642042568845	0.03	77	1	UBXN1
pDC	0.132659057604359	-106642042568845	0.03	77	1	SDHD
pDC	0.132659057604359	-106642042568845	0.03	77	1	ANKRD10-IT1
pDC	0.132681037869179	0.286095989032333	515	415	1	UBE2W
pDC	0.133274254254691	0.489226508208148	263	177	1	HERC4
pDC	0.133672598246278	-0.829381228387603	101	169	1	SIMC1
pDC	0.134174699251577	-0.634469543473262	192	277	1	NAALADL2
pDC	0.134334061690638	0.287658192802616	495	385	1	RPL18
pDC	0.135102130726175	0.646767785194628	222	146	1	XRCC4
pDC	0.135356600671314	0.714939287836207	283	208	1	EHMT1
pDC	0.13536486984322	-0.677378134942553	81	146	1	ACTR10
pDC	0.135369752193576	0.291727857111663	444	338	1	INTS6
pDC	0.135377237128598	-0.524526646859182	273	362	1	RPL5
pDC	0.135400281101264	0.230072621822639	606	515	1	RPS19
pDC	0.136029399900141	0.549130394866127	323	238	1	SMAD2
pDC	0.136341568136581	-0.454985713606105	222	308	1	EIF4G2
pDC	0.136449126708413	-128506071216379	0.03	77	1	RUFY4
pDC	0.136917297875417	-0.776913808493467	0.02	62	1	ANXA4
pDC	0.136917297875417	-0.776913808493467	0.02	62	1	ENOPH1
pDC	0.136917297875417	-0.776913808493467	0.02	62	1	BIN3
pDC	0.136917297875417	-0.776913808493467	0.02	62	1	GRINA
pDC	0.137662807151158	-0.528986295049882	172	254	1	EPC2
pDC	0.137743395240712	0.483209001920423	465	369	1	DENND1B
pDC	0.138409599198136	-0.722466024471091	101	169	1	SPN
pDC	0.138999294691575	0.508488410368781	242	162	1	ZNF326
pDC	0.139072926987167	-0.744492330801091	0.03	77	1	GLRX
pDC	0.139072926987167	-0.744492330801091	0.03	77	1	CPSF2
pDC	0.139451267655944	-0.85491632049474	71	131	1	ARF4
pDC	0.139451267655944	-0.85491632049474	71	131	1	AKAP8
pDC	0.139686423403154	0.568097899506936	293	215	1	EIF5
pDC	0.140091208685508	-0.147944125533219	869	0.9	1	AUTS2
pDC	0.141226023985019	-0.829381228387603	71	131	1	MYSM1
pDC	0.141226023985019	-0.829381228387603	71	131	1	PUDP
pDC	0.141548718366674	-0.520277173857824	465	515	1	PHACTR1
pDC	0.141859129405034	-0.321897480344164	697	792	1	PAN3
pDC	0.142008892988999	0.125005644964782	949	838	1	LINC01478
pDC	0.142173471602135	0.449594721315212	253	169	1	NUP214
pDC	0.142299014352622	-0.804928184663064	152	223	1	DTWD1
pDC	0.142513878518904	0.332469651013794	556	454	1	JAML
pDC	0.142730463873331	-0.343954401217361	232	331	1	AP003086.1
pDC	0.142730767034432	0.179607554839652	778	631	1	USP24
pDC	0.142737776738924	0.443637266018813	424	338	1	ST3GAL2
pDC	0.143343292827757	-0.500073603134643	212	292	1	AOPEP
pDC	0.143743582055575	0.447458976971221	253	169	1	VPS53
pDC	0.143758955116267	-0.776913808493467	71	131	1	DCTN5
pDC	0.143758955116267	-0.776913808493467	71	131	1	ELAVL1
pDC	0.143785605517236	0.646767785194628	202	131	1	AC116362.1
pDC	0.144339258239472	-0.870023212884949	91	154	1	MAN2A2
pDC	0.144515569269814	-0.280178490784047	606	708	1	SCN9A
pDC	0.144904949302024	0.193870403713678	879	808	1	HDAC9
pDC	0.145249611294236	0.48415908100704	384	0.3	1	RPL22
pDC	0.145725901225687	0.697865774477266	192	123	1	GALNT3
pDC	0.146073541834835	0.174831022899311	818	738	1	PABPC1
pDC	0.146322997739879	0.577435764086272	212	138	1	MPHOSPH8
pDC	0.146658361082697	0.471544595495534	566	477	1	BX284613.2
pDC	0.146886490425287	139301119294884	61	23	1	NECAP2
pDC	0.146886490425287	139301119294884	61	23	1	NIFK-AS1
pDC	0.146886490425287	139301119294884	61	23	1	TXK
pDC	0.146886490425287	139301119294884	61	23	1	AGAP4
pDC	0.146886490425287	139301119294884	61	23	1	SMNDC1
pDC	0.146886490425287	139301119294884	61	23	1	FES
pDC	0.146886490425287	139301119294884	61	23	1	H1F0
pDC	0.147144362471893	0.11882368700768	1	992	1	MT-CO2
pDC	0.147556474051742	-0.491511589631219	333	0.4	1	TENT2
pDC	0.147831992439379	-0.491511589631219	232	315	1	VPS41
pDC	0.148146562534749	-0.528986295049882	182	262	1	DIPK2A
pDC	0.148384147217276	-0.684991319052428	71	131	1	TFAM
pDC	0.148384147217276	-0.684991319052428	71	131	1	PAFAH1B2
pDC	0.148384147217276	-0.684991319052428	71	131	1	TRIM13
pDC	0.148505998587724	0.808048692227689	172	108	1	ANAPC1
pDC	0.148602198255698	-0.808622668220806	91	154	1	UBE4A
pDC	0.148602198255698	-0.808622668220806	91	154	1	SLC38A6
pDC	0.148602198255698	-0.808622668220806	91	154	1	MGME1
pDC	0.149080727298366	-0.505109193031942	182	262	1	C20orf194
pDC	0.149478113091113	120036611500645	61	23	1	MEAF6
pDC	0.149478113091113	120036611500645	61	23	1	MIR4422HG
pDC	0.149478113091113	120036611500645	61	23	1	PATJ
pDC	0.149478113091113	120036611500645	61	23	1	TAF13
pDC	0.149478113091113	120036611500645	61	23	1	AC073840.1
pDC	0.149478113091113	120036611500645	61	23	1	NDUFC1
pDC	0.149478113091113	120036611500645	61	23	1	NAIP
pDC	0.149478113091113	120036611500645	61	23	1	C5orf63
pDC	0.149478113091113	120036611500645	61	23	1	ZNF322
pDC	0.149478113091113	120036611500645	61	23	1	IRAK1BP1
pDC	0.149478113091113	120036611500645	61	23	1	PILRA
pDC	0.149478113091113	120036611500645	61	23	1	METTL2B
pDC	0.149478113091113	120036611500645	61	23	1	AC058791.1
pDC	0.149478113091113	120036611500645	61	23	1	LRGUK
pDC	0.149478113091113	120036611500645	61	23	1	MCPH1-AS1
pDC	0.149478113091113	120036611500645	61	23	1	SLC25A37
pDC	0.149478113091113	120036611500645	61	23	1	EXTL3
pDC	0.149478113091113	120036611500645	61	23	1	LINC00861
pDC	0.149478113091113	120036611500645	61	23	1	HSF1
pDC	0.149478113091113	120036611500645	61	23	1	HINT2
pDC	0.149478113091113	120036611500645	61	23	1	PCSK5
pDC	0.149478113091113	120036611500645	61	23	1	KIRREL3
pDC	0.149478113091113	120036611500645	61	23	1	FKBP11
pDC	0.149478113091113	120036611500645	61	23	1	RXYLT1
pDC	0.149478113091113	120036611500645	61	23	1	CAMKK2
pDC	0.149478113091113	120036611500645	61	23	1	CCDC92
pDC	0.149478113091113	120036611500645	61	23	1	DCAF11
pDC	0.149478113091113	120036611500645	61	23	1	AL139022.1
pDC	0.149478113091113	120036611500645	61	23	1	PIGH
pDC	0.149478113091113	120036611500645	61	23	1	CNTROB
pDC	0.149478113091113	120036611500645	61	23	1	KRT10
pDC	0.149478113091113	120036611500645	61	23	1	FAM215B
pDC	0.149478113091113	120036611500645	61	23	1	MRPS23
pDC	0.149478113091113	120036611500645	61	23	1	ZNF564
pDC	0.149478113091113	120036611500645	61	23	1	LINC01480
pDC	0.149478113091113	120036611500645	61	23	1	ZC3H4
pDC	0.149478113091113	120036611500645	61	23	1	KDELR1
pDC	0.149478113091113	120036611500645	61	23	1	CYTH2
pDC	0.149478113091113	120036611500645	61	23	1	ZNF154
pDC	0.149478113091113	120036611500645	61	23	1	STMN3
pDC	0.149478113091113	120036611500645	61	23	1	ICOSLG
pDC	0.149478113091113	120036611500645	61	23	1	WBP2NL
pDC	0.149479452114456	-0.969558886435864	61	115	1	PDLIM5
pDC	0.14983857846752	-0.606988807051156	121	192	1	TCEA1
pDC	0.149919775794492	0.239536712287127	657	531	1	ITCH
pDC	0.150543844893858	-0.55452138715702	242	323	1	SRSF10
pDC	0.150867631897108	0.284486736170676	525	415	1	ITM2C
pDC	0.150878511886509	0.393011192948845	455	369	1	FAU
pDC	0.151023083610259	-0.606988807051155	121	192	1	SIAH2
pDC	0.151322347718158	0.594645054118495	202	131	1	MFSD14B
pDC	0.151733706260431	-0.51876162403942	465	531	1	HIVEP1
pDC	0.151880790970978	0.549130394866127	303	223	1	FARS2
pDC	0.151913657143356	-0.545588262387012	101	169	1	NVL
pDC	0.151926835656059	0.253286429282232	485	385	1	TAGLN2
pDC	0.152024371675461	-0.246399091794688	384	0.5	1	GRB2
pDC	0.152191871948344	-0.573821943115956	182	262	1	PDS5B
pDC	0.152841794177957	-0.887096726243891	61	115	1	AGO1
pDC	0.152841794177957	-0.887096726243891	61	115	1	KDM5B
pDC	0.152841794177957	-0.887096726243891	61	115	1	ZNF14
pDC	0.153036094004101	0.360949983716547	556	469	1	RPL11
pDC	0.153156714259686	0.615403614285293	182	115	1	UBA3
pDC	0.153192295671126	0.344101592467898	465	377	1	LIMD1
pDC	0.15329904743297	-0.260813165917115	485	577	1	RUNX1
pDC	0.153478963522214	0.362953959092665	586	492	1	MEF2A
pDC	0.154008342771042	-0.536599479159757	182	262	1	DPYSL2
pDC	0.154019455270116	0.630050390249694	273	0.2	1	GTF2E2
pDC	0.1545337667919	0.878438020119086	61	23	1	WDR3
pDC	0.1545337667919	0.878438020119086	61	23	1	RANGAP1
pDC	0.154810628737254	0.53051471669878	273	192	1	SLC35A3
pDC	0.155029161571984	0.53740110228402	192	123	1	UBA2
pDC	0.155044766659207	0.234313446929787	374	269	1	MT-ND6
pDC	0.15515630757959	-0.651382926409608	152	223	1	CTCF
pDC	0.155171761121088	0.734048110783912	172	108	1	HIPK3
pDC	0.155385829399747	-0.473722276187691	131	208	1	MTR
pDC	0.156167818697365	-0.481457924967296	424	492	1	ATF7IP
pDC	0.156234998436902	-0.722466024471091	111	177	1	AP001442.1
pDC	0.156240457292301	0.604515298142557	192	123	1	ILF3
pDC	0.156732632952155	156293619439116	121	69	1	PLXDC2
pDC	0.156824231657917	153051471669878	71	31	1	MORC4
pDC	0.156891375559477	-0.799633884993551	61	115	1	CCDC191
pDC	0.156891375559477	-0.799633884993551	61	115	1	MTMR2
pDC	0.156891375559477	-0.799633884993551	61	115	1	ERVK13-1
pDC	0.156905008563971	0.714939287836207	172	108	1	FBXO34
pDC	0.157259099889433	0.53740110228402	202	131	1	ARPP19
pDC	0.157356265420843	0.862496476250065	152	92	1	AC073167.1
pDC	0.157510420850448	0.325896997090308	535	423	1	RPS23
pDC	0.15866426377455	-0.677378134942553	91	154	1	NRDE2
pDC	0.15922627238468	0.64093870639243	182	115	1	EIF4H
pDC	0.15958763668065	0.755581272333553	162	0.1	1	WIPI2
pDC	0.15999791506961	124100809950379	71	31	1	FGD5-AS1
pDC	0.15999791506961	124100809950379	71	31	1	ABCG1
pDC	0.15999791506961	124100809950379	71	31	1	TOM1
pDC	0.15999791506961	124100809950379	71	31	1	PHF6
pDC	0.160809749213448	0.496104685912948	263	185	1	NUP210
pDC	0.16137850155557	0.734048110783912	162	0.1	1	AJAP1
pDC	0.16137850155557	0.734048110783912	162	0.1	1	MARS
pDC	0.161483241601647	-0.606988807051155	152	223	1	USP14
pDC	0.161860356255135	0.6243367390553	232	162	1	PPP2R5E
pDC	0.161920768385154	-0.426416561409334	384	469	1	CDKAL1
pDC	0.162304142055801	-0.661436591073532	111	177	1	PRMT7
pDC	0.162543605919971	0.940498988251338	141	85	1	ADAMTSL4-AS1
pDC	0.163096783334955	-0.813439684518581	121	185	1	CBR4
pDC	0.163098451897329	-102202630633	51	0.1	1	PDZD8
pDC	0.163098451897329	-102202630633	51	0.1	1	TOP3A
pDC	0.163101993264197	-0.353702377768923	444	531	1	N4BP2L2
pDC	0.163106067919619	0.862496476250065	141	85	1	EIF2AK2
pDC	0.163381356488172	107108309806148	71	31	1	UBE2Q1
pDC	0.163381356488172	107108309806148	71	31	1	PEA15
pDC	0.163381356488172	107108309806148	71	31	1	AC018462.1
pDC	0.163381356488172	107108309806148	71	31	1	TSGA10
pDC	0.163381356488172	107108309806148	71	31	1	RBMS3-AS2
pDC	0.163381356488172	107108309806148	71	31	1	UQCRC1
pDC	0.163381356488172	107108309806148	71	31	1	SFMBT1
pDC	0.163381356488172	107108309806148	71	31	1	SLC35A5
pDC	0.163381356488172	107108309806148	71	31	1	AC026347.1
pDC	0.163381356488172	107108309806148	71	31	1	ZBTB24
pDC	0.163381356488172	107108309806148	71	31	1	MCM7
pDC	0.163381356488172	107108309806148	71	31	1	NDUFB2
pDC	0.163381356488172	107108309806148	71	31	1	ZNF484
pDC	0.163381356488172	107108309806148	71	31	1	LRRC23
pDC	0.163381356488172	107108309806148	71	31	1	USP3-AS1
pDC	0.163381356488172	107108309806148	71	31	1	GLOD4
pDC	0.163381356488172	107108309806148	71	31	1	SGSM2
pDC	0.163381356488172	107108309806148	71	31	1	TMUB2
pDC	0.163381356488172	107108309806148	71	31	1	HEATR6
pDC	0.163381356488172	107108309806148	71	31	1	EGLN2
pDC	0.163862781950056	0.64093870639243	172	108	1	WDSUB1
pDC	0.163888045825129	131054903275687	111	62	1	TPD52
pDC	0.163935156903451	-0.184533836209828	879	838	1	SETBP1
pDC	0.164162300904946	126748031086499	81	38	1	WBP1L
pDC	0.164625039938454	0.933579574311548	131	77	1	BARD1
pDC	0.164991282144532	-0.361876309214624	384	469	1	COG5
pDC	0.165543312904698	0.755581272333553	152	92	1	NFYC
pDC	0.165696575109422	-0.829381228387603	81	138	1	POLR2B
pDC	0.165764995479062	0.977973693670001	71	31	1	NUP35
pDC	0.165764995479062	0.977973693670001	71	31	1	KCTD19
pDC	0.166137700146514	-0.654294521829512	131	0.2	1	AZIN2
pDC	0.166288436483695	0.107329664271826	1	992	1	MT-ND4
pDC	0.166313351975031	-0.928916901938517	51	0.1	1	CNOT9
pDC	0.166313351975031	-102202630633	51	0.1	1	THUMPD1
pDC	0.166313351975031	-0.928916901938517	51	0.1	1	TMEM241
pDC	0.166313351975031	-0.928916901938517	51	0.1	1	FLNA
pDC	0.166482835873132	0.714939287836207	212	146	1	DDX46
pDC	0.16651320512573	0.330001395423044	586	538	1	ZSWIM6
pDC	0.166662031266591	0.923525909647625	71	31	1	CD247
pDC	0.166896440725263	0.463400520840243	202	131	1	SQSTM1
pDC	0.167285148510432	0.977973693670001	121	69	1	EMC3
pDC	0.167285148510432	0.977973693670001	121	69	1	CD38
pDC	0.167323756789332	120036611500645	81	38	1	LRMDA
pDC	0.167370814518046	0.808048692227689	141	85	1	ATP6V1D
pDC	0.167521812208664	-0.528986295049882	172	246	1	STX8
pDC	0.16759960610643	0.67311911214158	162	0.1	1	DCAF10
pDC	0.16759960610643	0.67311911214158	162	0.1	1	PA2G4
pDC	0.16759960610643	0.67311911214158	162	0.1	1	PTTG1IP
pDC	0.16763938274114	-0.606988807051155	111	177	1	TOMM20
pDC	0.167789946886801	0.499926396865357	253	177	1	DSE
pDC	0.167958390518002	112997678711505	81	38	1	SLFNL1-AS1
pDC	0.167958390518002	112997678711505	81	38	1	SMYD2
pDC	0.167958390518002	112997678711505	81	38	1	HPCAL1
pDC	0.167958390518002	126748031086499	81	38	1	NPHP3
pDC	0.167958390518002	126748031086499	81	38	1	SLBP
pDC	0.167958390518002	112997678711505	81	38	1	NFXL1
pDC	0.167958390518002	112997678711505	81	38	1	PAK1IP1
pDC	0.167958390518002	112997678711505	81	38	1	TBC1D22B
pDC	0.167958390518002	112997678711505	81	38	1	AC073111.4
pDC	0.167958390518002	112997678711505	81	38	1	KAT7
pDC	0.168008623606182	11706187716124	91	46	1	CYYR1-AS1
pDC	0.168168278987485	0.656045598782639	162	0.1	1	TMEM181
pDC	0.168331656986839	0.780034316058092	131	77	1	CCNG2
pDC	0.168886570799963	109345091108994	81	38	1	NR3C2
pDC	0.168892048643613	-0.348070509689593	515	0.6	1	PIAS1
pDC	0.16906384763207	0.496104685912948	253	177	1	MAD1L1
pDC	0.169074629423397	0.808048692227689	71	31	1	GPR137B
pDC	0.169074629423397	0.808048692227689	71	31	1	PTGES2
pDC	0.169074629423397	0.808048692227689	71	31	1	PPA1
pDC	0.169074629423397	0.808048692227689	71	31	1	NLRC5
pDC	0.169289822234416	0.780034316058092	141	85	1	KLHDC2
pDC	0.169305262003299	0.281979880560101	556	469	1	TTC7A
pDC	0.169373921950479	-0.481457924967296	222	0.3	1	ANKRD10
pDC	0.169383979012381	-0.700098211442637	141	208	1	MIA3
pDC	0.169386637626805	109345091108994	101	54	1	PKIG
pDC	0.169515393199306	-0.414343729108759	253	338	1	SIK3
pDC	0.169927405820359	0.405185906894947	606	585	1	STRBP
pDC	0.170043420240097	-0.829381228387603	51	0.1	1	MRPL20
pDC	0.170043420240097	-0.829381228387603	51	0.1	1	NDUFB4
pDC	0.170043420240097	-0.829381228387603	51	0.1	1	METAP1
pDC	0.170043420240097	-0.829381228387603	51	0.1	1	EFHC1
pDC	0.170043420240097	-0.829381228387603	51	0.1	1	PSMC2
pDC	0.170043420240097	-0.829381228387603	51	0.1	1	NUP188
pDC	0.170043420240097	-0.829381228387603	51	0.1	1	SEPHS1
pDC	0.170043420240097	-0.829381228387603	51	0.1	1	EMC7
pDC	0.170043420240097	-0.829381228387603	51	0.1	1	SPG21
pDC	0.170043420240097	-0.829381228387603	51	0.1	1	MSN
pDC	0.170108269449699	-0.758991900496205	81	138	1	STRN
pDC	0.170108269449699	-0.758991900496205	81	138	1	ARL17B
pDC	0.170241661384164	-0.791413378188583	101	162	1	RBIS
pDC	0.170348902279771	102104241556189	91	46	1	AL589693.1
pDC	0.170485031589548	0.840470169920066	131	77	1	TMEM33
pDC	0.170485031589548	0.840470169920066	131	77	1	TUT7
pDC	0.170787106817677	-0.860745399296938	101	162	1	AC079142.1
pDC	0.170892263352488	0.252529969399014	606	538	1	CTSC
pDC	0.17104590754804	0.475473353140818	172	108	1	NUP54
pDC	0.171148702083557	0.283386701774347	343	254	1	FAM49A
pDC	0.171513216552384	0.615403614285293	232	162	1	MFSD4B
pDC	0.171621842022032	-0.505109193031942	192	269	1	WASF2
pDC	0.171791347216074	-0.799633884993551	51	0.1	1	SLC25A45
pDC	0.172055374283832	0.977973693670001	81	38	1	LZTFL1
pDC	0.172055374283832	0.977973693670001	81	38	1	ZNF212
pDC	0.172055374283832	0.977973693670001	81	38	1	MRPL13
pDC	0.172055374283832	0.977973693670001	81	38	1	GSDMD
pDC	0.172055374283832	0.977973693670001	81	38	1	MAF 1,00
pDC	0.172055374283832	0.977973693670001	81	38	1	LMBR1L
pDC	0.172055374283832	0.977973693670001	81	38	1	CCDC59
pDC	0.172055374283832	0.977973693670001	81	38	1	AC012181.1
pDC	0.172055374283832	0.977973693670001	81	38	1	AKT2
pDC	0.172055374283832	0.977973693670001	81	38	1	EPN1
pDC	0.172055374283832	0.977973693670001	81	38	1	GRAMD4
pDC	0.172055374283832	0.977973693670001	81	38	1	CNKSR2
pDC	0.172055374283832	0.977973693670001	81	38	1	GRIPAP1
pDC	0.172082661511946	-0.636736150445207	212	285	1	SDCCAG8
pDC	0.172344841063317	104508788952854	91	46	1	HCG17
pDC	0.172344841063317	11706187716124	91	46	1	AC006001.2
pDC	0.172344841063317	104508788952854	91	46	1	PLAA
pDC	0.172344841063317	104508788952854	91	46	1	BCAS4
pDC	0.172844441281387	0.878438020119086	121	69	1	POMP
pDC	0.172901054831667	0.553475865142091	172	108	1	C9orf85
pDC	0.173664511223571	-0.464969802178727	131	0.2	1	COPB1
pDC	0.173743812297335	-0.606988807051155	192	262	1	SET
pDC	0.173974453061491	0.393011192948845	212	138	1	GPATCH2L
pDC	0.174190990765593	0.977973693670001	101	54	1	ARHGAP30
pDC	0.174190990765593	0.977973693670001	101	54	1	JADE1
pDC	0.174195478695623	0.923525909647625	111	62	1	SYF2
pDC	0.174195478695623	0.923525909647625	111	62	1	LMTK2
pDC	0.174195478695623	0.923525909647625	111	62	1	ZNF618
pDC	0.174195478695623	0.923525909647625	111	62	1	AL355075.4
pDC	0.174195478695623	0.923525909647625	111	62	1	ATP5F1D
pDC	0.174611083241694	0.714939287836207	141	85	1	DNMT1
pDC	0.174671010902589	-0.713904010967667	121	185	1	PPM1G
pDC	0.174911176284535	0.840470169920066	121	69	1	XPO6
pDC	0.174936708919582	-0.524526646859182	152	223	1	SIPA1L3
pDC	0.175618212777858	-0.300657567214811	667	0.7	1	SEL1L3
pDC	0.175642168930326	0.692571474807753	141	85	1	FGD3
pDC	0.175642168930326	0.692571474807753	141	85	1	STRADA
pDC	0.175642168930326	0.692571474807753	141	85	1	NPLOC4
pDC	0.17564236123926	-0.684991319052428	81	138	1	CRYM
pDC	0.17564236123926	-0.684991319052428	81	138	1	RIPOR1
pDC	0.17564236123926	-0.684991319052428	81	138	1	RNF213-AS1
pDC	0.175645394643958	0.225554447097282	495	377	1	RAP1GAP2
pDC	0.176426086480822	0.923525909647625	101	54	1	MTERF1
pDC	0.17703140539962	0.53051471669878	273	0.2	1	PRPF38B
pDC	0.17708667072553	0.907584365778603	91	46	1	GABPB2
pDC	0.17708667072553	0.907584365778603	91	46	1	FBXO41
pDC	0.17708667072553	0.907584365778603	91	46	1	HIST1H2BN
pDC	0.17708667072553	0.907584365778603	91	46	1	RBM18
pDC	0.17708667072553	0.907584365778603	91	46	1	PRKAG1
pDC	0.17708667072553	0.907584365778603	91	46	1	PATL2
pDC	0.17708667072553	0.907584365778603	91	46	1	UBL7-AS1
pDC	0.17708667072553	0.907584365778603	91	46	1	NPRL3
pDC	0.17708667072553	0.907584365778603	91	46	1	NAA38
pDC	0.17708667072553	0.907584365778603	91	46	1	NOL11
pDC	0.17708667072553	0.907584365778603	91	46	1	UQCRFS1
pDC	0.17708667072553	0.907584365778603	91	46	1	CCDC97
pDC	0.17708667072553	0.907584365778603	91	46	1	NKG7
pDC	0.17708667072553	0.907584365778603	91	46	1	ZHX3
pDC	0.177299845105781	0.740934496369151	131	77	1	LEPROT
pDC	0.177299845105781	0.740934496369151	131	77	1	SIPA1L2
pDC	0.177299845105781	0.740934496369151	131	77	1	LMAN2
pDC	0.177299845105781	0.740934496369151	131	77	1	RNPS1
pDC	0.177299845105781	0.740934496369151	131	77	1	UTP6
pDC	0.177299845105781	0.740934496369151	131	77	1	AC090772.2
pDC	0.177299845105781	0.740934496369151	131	77	1	SCAMP4
pDC	0.177299845105781	0.740934496369151	131	77	1	LENG8
pDC	0.177551932246662	0.322621865057447	354	269	1	CCDC146
pDC	0.177637335993886	0.475473353140818	162	0.1	1	SLC36A4
pDC	0.177651704638391	0.53051471669878	182	115	1	NUP107
pDC	0.177668031869631	-0.273565073325963	444	531	1	FLNB
pDC	0.177780580284026	-0.513879402659674	222	0.3	1	ARHGAP18
pDC	0.177848005199095	0.63401929245264	101	54	1	MRPS6
pDC	0.177896996665864	-0.414343729108759	222	0.3	1	ATM
pDC	0.177975174868588	-0.513879402659673	152	223	1	SPEN
pDC	0.178255886544338	0.755581272333553	81	38	1	VPS26C
pDC	0.178391793919014	-0.285060712163793	303	0.4	1	SMG7
pDC	0.17853518406052	-0.606988807051156	51	0.1	1	KLF3
pDC	0.178551298107317	0.714939287836207	131	77	1	TMEM131L
pDC	0.178588072936273	-0.388348520575815	293	369	1	PPP4R3B
pDC	0.178910235229438	0.585656270891241	152	92	1	MAPK8IP3
pDC	0.179088137738144	-0.985500430304886	0.04	85	1	POGK
pDC	0.179088137738144	-0.985500430304886	0.04	85	1	VCPIP1
pDC	0.179088137738144	-0.985500430304886	0.04	85	1	LINC01588
pDC	0.179088137738144	-0.985500430304886	0.04	85	1	SBNO2
pDC	0.179088137738144	-10924156342214	0.04	85	1	ITPA
pDC	0.179088137738144	-0.985500430304886	0.04	85	1	ARMCX3
pDC	0.179141934443141	0.852442811586142	91	46	1	CCDC112
pDC	0.179202205454011	0.771522816202575	121	69	1	STK17A
pDC	0.179202205454011	0.771522816202575	121	69	1	EVI2A
pDC	0.179243637414175	-0.684991319052428	172	238	1	SPATA13
pDC	0.179411762539139	-0.513879402659673	131	0.2	1	CREBRF
pDC	0.179518954363978	0.852442811586142	101	54	1	ILF2
pDC	0.179518954363978	0.852442811586142	101	54	1	CTSO
pDC	0.179518954363978	0.852442811586142	101	54	1	MTURN
pDC	0.179518954363978	0.852442811586142	101	54	1	FAM185A
pDC	0.179518954363978	0.852442811586142	101	54	1	CYHR1
pDC	0.179518954363978	0.852442811586142	101	54	1	TALDO1
pDC	0.179518954363978	0.852442811586142	101	54	1	CHORDC1
pDC	0.179518954363978	0.852442811586142	101	54	1	RAB5B
pDC	0.179518954363978	0.852442811586142	101	54	1	DAD1
pDC	0.179518954363978	0.852442811586142	101	54	1	MTFMT
pDC	0.179518954363978	0.852442811586142	101	54	1	PSMA4
pDC	0.179518954363978	0.852442811586142	101	54	1	CYB5D2
pDC	0.179518954363978	0.852442811586142	101	54	1	KRI1
pDC	0.180059640603701	0.808048692227689	111	62	1	NRBP1
pDC	0.180059640603701	0.808048692227689	111	62	1	SDCBP
pDC	0.180059640603701	0.808048692227689	111	62	1	DNAJB12
pDC	0.180059640603701	0.808048692227689	111	62	1	ZRANB1
pDC	0.180059640603701	0.808048692227689	111	62	1	ATXN7L3B
pDC	0.180059640603701	0.808048692227689	111	62	1	LYSMD2
pDC	0.180059640603701	0.808048692227689	111	62	1	DIS3L
pDC	0.180059640603701	0.808048692227689	111	62	1	DHX8
pDC	0.180675552750565	-0.661436591073532	121	185	1	WDR1
pDC	0.180675552750565	-0.661436591073532	121	185	1	YPEL1
pDC	0.180725185577056	-0.219965683941908	333	431	1	SMCHD1
pDC	0.180830835839615	0.513305426666557	232	162	1	GLIPR1
pDC	0.180882205339589	0.573583438590666	152	92	1	TTC13
pDC	0.181007608283231	-0.481457924967296	202	277	1	GLCE
pDC	0.181065387595482	-0.408443127669075	313	392	1	TBC1D9
pDC	0.181156841611965	0.278840173029534	596	508	1	PDCD4
pDC	0.181386465003269	0.808048692227689	101	54	1	CNIH1
pDC	0.181598456611878	0.545014286393895	81	38	1	SNTB1
pDC	0.182103334715565	-0.454985713606105	172	246	1	ZXDC
pDC	0.182164874114685	0.599462070416271	141	85	1	DDX27
pDC	0.182186301661373	0.508488410368781	232	162	1	SAT1
pDC	0.182255444429672	0.599462070416271	101	54	1	CAMK2D
pDC	0.182340092523367	-0.232593292269657	303	392	1	RUBCN
pDC	0.182360830683754	-0.446524134857909	172	246	1	STAM2
pDC	0.182414499382918	-0.606988807051155	283	346	1	WTAP
pDC	0.182417772541023	-0.870023212884949	0.04	85	1	TMEM183A
pDC	0.182417772541023	-0.870023212884949	0.04	85	1	MOB4
pDC	0.182417772541023	-0.870023212884949	0.04	85	1	ZNF346
pDC	0.182417772541023	-0.870023212884949	0.04	85	1	ZSCAN16-AS1
pDC	0.182417772541023	-0.870023212884949	0.04	85	1	RINT1
pDC	0.182417772541023	-0.870023212884949	0.04	85	1	TBK1
pDC	0.182417772541023	-0.870023212884949	0.04	85	1	SLAIN1
pDC	0.182417772541023	-0.870023212884949	0.04	85	1	LINC02207
pDC	0.182417772541023	-0.870023212884949	0.04	85	1	DNAJA2
pDC	0.182417772541023	-0.870023212884949	0.04	85	1	TMEM107
pDC	0.18268330294936	-0.505109193031942	202	277	1	LMBR1
pDC	0.18275132048236	-0.454985713606105	202	277	1	WIPF1
pDC	0.182783110641832	0.714939287836207	121	69	1	LINC00662
pDC	0.183004272453136	0.668645635562272	202	138	1	RAD50
pDC	0.183004528869218	0.207144647637511	879	785	1	PTPRS
pDC	0.183452413333632	0.371949577421015	475	392	1	TPT1
pDC	0.183466419274659	0.434831368643472	263	192	1	MAP4
pDC	0.183691445332486	0.714939287836207	91	46	1	FAM193B
pDC	0.183691445332486	0.545014286393895	91	46	1	SUFU
pDC	0.183691445332486	0.714939287836207	91	46	1	HMG20A
pDC	0.183691445332486	0.714939287836207	91	46	1	SAFB2
pDC	0.18401686016247	0.475473353140818	152	92	1	NCK1
pDC	0.184154244275707	-141434372910876	0.01	38	1	DEDD
pDC	0.184154244275707	-160698880705116	0.01	38	1	SCHLAP1
pDC	0.184154244275707	-160698880705116	0.01	38	1	ZNF608
pDC	0.184154244275707	-141434372910876	0.01	38	1	SPDYE3
pDC	0.184154244275707	-141434372910876	0.01	38	1	DAPK1-IT1
pDC	0.184154244275707	-141434372910876	0.01	38	1	SLC2A13
pDC	0.184154244275707	-141434372910876	0.01	38	1	AL354809.1
pDC	0.184154244275707	-141434372910876	0.01	38	1	UBALD1
pDC	0.184154244275707	-141434372910876	0.01	38	1	RAB34
pDC	0.184154244275707	-141434372910876	0.01	38	1	LILRB2
pDC	0.184154244275707	-141434372910876	0.01	38	1	RCAN1
pDC	0.184154244275707	-141434372910876	0.01	38	1	SRPX
pDC	0.184233023390632	-0.85491632049474	71	123	1	POLR3C
pDC	0.184355512462419	0.656045598782639	202	138	1	SLC10A7
pDC	0.184504187908425	-0.505109193031942	212	285	1	NDRG1
pDC	0.184779052270218	0.615403614285293	131	77	1	ABHD6
pDC	0.184779052270218	0.615403614285293	131	77	1	CASP8AP2
pDC	0.184867243685806	0.562936194391157	81	38	1	TFPI
pDC	0.185387745365198	-119195130777231	0.01	38	1	B3GALT6
pDC	0.185387745365198	-119195130777231	0.01	38	1	TRAPPC3
pDC	0.185387745365198	-119195130777231	0.01	38	1	MRPL37
pDC	0.185387745365198	-119195130777231	0.01	38	1	CD2
pDC	0.185387745365198	-119195130777231	0.01	38	1	AL121985.1
pDC	0.185387745365198	-119195130777231	0.01	38	1	LINC02803
pDC	0.185387745365198	-119195130777231	0.01	38	1	AC107081.2
pDC	0.185387745365198	-119195130777231	0.01	38	1	TRABD2A
pDC	0.185387745365198	-119195130777231	0.01	38	1	CNNM4
pDC	0.185387745365198	-119195130777231	0.01	38	1	AC010149.1
pDC	0.185387745365198	-119195130777231	0.01	38	1	PTPN23
pDC	0.185387745365198	-119195130777231	0.01	38	1	RBM5-AS1
pDC	0.185387745365198	-119195130777231	0.01	38	1	CCDC58
pDC	0.185387745365198	-119195130777231	0.01	38	1	ABTB1
pDC	0.185387745365198	-119195130777231	0.01	38	1	MAN2B2
pDC	0.185387745365198	-119195130777231	0.01	38	1	CASP6
pDC	0.185387745365198	-119195130777231	0.01	38	1	AC105285.1
pDC	0.185387745365198	-119195130777231	0.01	38	1	PRIMPOL
pDC	0.185387745365198	-119195130777231	0.01	38	1	UTP15
pDC	0.185387745365198	-119195130777231	0.01	38	1	C5orf30
pDC	0.185387745365198	-119195130777231	0.01	38	1	MFAP3
pDC	0.185387745365198	-119195130777231	0.01	38	1	NUDCD2
pDC	0.185387745365198	-119195130777231	0.01	38	1	BTN2A2
pDC	0.185387745365198	-119195130777231	0.01	38	1	CRYBG1
pDC	0.185387745365198	-119195130777231	0.01	38	1	KDELR2
pDC	0.185387745365198	-119195130777231	0.01	38	1	TBRG4
pDC	0.185387745365198	-119195130777231	0.01	38	1	CYP3A5
pDC	0.185387745365198	-119195130777231	0.01	38	1	FSD1L
pDC	0.185387745365198	-119195130777231	0.01	38	1	GNG10
pDC	0.185387745365198	-119195130777231	0.01	38	1	TMEM141
pDC	0.185387745365198	-119195130777231	0.01	38	1	ARRDC1
pDC	0.185387745365198	-119195130777231	0.01	38	1	TRUB1
pDC	0.185387745365198	-119195130777231	0.01	38	1	AP2A2
pDC	0.185387745365198	-119195130777231	0.01	38	1	COMMD9
pDC	0.185387745365198	-119195130777231	0.01	38	1	PRDM11
pDC	0.185387745365198	-119195130777231	0.01	38	1	LTO1
pDC	0.185387745365198	-119195130777231	0.01	38	1	C1RL
pDC	0.185387745365198	-119195130777231	0.01	38	1	RASSF8-AS1
pDC	0.185387745365198	-119195130777231	0.01	38	1	LINC02391
pDC	0.185387745365198	-119195130777231	0.01	38	1	LINC02356
pDC	0.185387745365198	-119195130777231	0.01	38	1	POP5
pDC	0.185387745365198	-119195130777231	0.01	38	1	AL359232.1
pDC	0.185387745365198	-119195130777231	0.01	38	1	AXIN1
pDC	0.185387745365198	-119195130777231	0.01	38	1	ZNF213-AS1
pDC	0.185387745365198	-119195130777231	0.01	38	1	ZNF688
pDC	0.185387745365198	-119195130777231	0.01	38	1	SETD1A
pDC	0.185387745365198	-119195130777231	0.01	38	1	GFOD2
pDC	0.185387745365198	-119195130777231	0.01	38	1	AC087500.1
pDC	0.185387745365198	-119195130777231	0.01	38	1	ALKBH7
pDC	0.185387745365198	-119195130777231	0.01	38	1	EVI5L
pDC	0.185387745365198	-119195130777231	0.01	38	1	C19orf53
pDC	0.185387745365198	-119195130777231	0.01	38	1	GIPC1
pDC	0.185387745365198	-119195130777231	0.01	38	1	AC008764.2
pDC	0.185387745365198	-119195130777231	0.01	38	1	ZNF146
pDC	0.185387745365198	-119195130777231	0.01	38	1	PLD3
pDC	0.185387745365198	-119195130777231	0.01	38	1	DEDD2
pDC	0.185387745365198	-119195130777231	0.01	38	1	ZNF226
pDC	0.185387745365198	-119195130777231	0.01	38	1	NLRP2
pDC	0.185387745365198	-119195130777231	0.01	38	1	AL110114.1
pDC	0.185387745365198	-119195130777231	0.01	38	1	PCIF1
pDC	0.185387745365198	-119195130777231	0.01	38	1	CEBPB
pDC	0.185387745365198	-119195130777231	0.01	38	1	PRELID3B
pDC	0.185387745365198	-119195130777231	0.01	38	1	MHENCR
pDC	0.185387745365198	-119195130777231	0.01	38	1	MICALL1
pDC	0.185387745365198	-119195130777231	0.01	38	1	ZBED1
pDC	0.185387745365198	-119195130777231	0.01	38	1	MIR222HG
pDC	0.185387745365198	-119195130777231	0.01	38	1	AL683813.1
pDC	0.185418530161786	-0.221698651166363	626	708	1	ANKRD11
pDC	0.185425065867315	-0.532988225607378	81	138	1	KIF20B
pDC	0.185425065867315	-0.532988225607378	81	138	1	VPS51
pDC	0.185550885030667	-0.328524360647755	586	646	1	SLC35F3
pDC	0.186238552527191	-0.52755433955675	242	315	1	INVS
pDC	0.186366904301376	-0.364418503777077	343	431	1	DNM2
pDC	0.186411996649309	-0.532988225607378	182	254	1	SLC30A5
pDC	0.186442900526965	0.68251781014383	101	54	1	MCMBP
pDC	0.186442900526965	0.68251781014383	101	54	1	ARAP1
pDC	0.186555425020355	0.508488410368781	121	69	1	TTC27
pDC	0.186555425020355	0.63401929245264	121	69	1	RUVBL1
pDC	0.186555425020355	0.63401929245264	121	69	1	ESCO1
pDC	0.186824376474903	0.284951447091392	626	538	1	GLS
pDC	0.186877824594146	-0.494514077792743	182	254	1	CCNT2
pDC	0.186926988332757	-0.21397761410231	444	562	1	PCM1
pDC	0.187230059742247	0.656045598782639	111	62	1	EMC1-AS1
pDC	0.187230059742247	0.656045598782639	111	62	1	WASHC2A
pDC	0.187230059742247	0.656045598782639	111	62	1	VPS26A
pDC	0.187230059742247	0.656045598782639	111	62	1	RNF10
pDC	0.187232285209463	-0.606988807051155	101	162	1	ETFA
pDC	0.187480530630316	0.579424317179726	242	177	1	PHLPP2
pDC	0.187753494156683	0.44547861284298	242	169	1	R3HCC1L
pDC	0.187806706206904	-0.606988807051156	101	162	1	BTRC
pDC	0.187922743282347	0.486120597340327	152	92	1	NANS
pDC	0.188124671420181	0.562936194391157	152	92	1	MLLT3
pDC	0.188227839541072	-0.405354945881505	192	269	1	TAOK1
pDC	0.188649803669523	-0.776913808493467	71	123	1	ATP5PB
pDC	0.188649803669523	-0.776913808493467	71	123	1	NEK1
pDC	0.188649803669523	-0.776913808493467	71	123	1	ARHGEF6
pDC	0.188845457558353	0.502635684123343	323	254	1	RNF19A
pDC	0.189031546673161	-102202630633	0.01	38	1	L3MBTL4
pDC	0.189186822129931	-0.376375878909739	354	431	1	RNF13
pDC	0.189474369509229	-0.56118511743803	141	208	1	HCLS1
pDC	0.189577475312989	-106642042568845	0.03	69	1	AKNAD1
pDC	0.189577475312989	-106642042568845	0.03	69	1	HDAC4
pDC	0.189577475312989	-119195130777231	0.03	69	1	MAT2B
pDC	0.189577475312989	-106642042568845	0.03	69	1	USP42
pDC	0.189577475312989	-106642042568845	0.03	69	1	SVIL
pDC	0.189577475312989	-106642042568845	0.03	69	1	ADGRE2
pDC	0.189577475312989	-106642042568845	0.03	69	1	POFUT1
pDC	0.190357018396348	-0.532988225607378	192	262	1	CD47
pDC	0.190552910388685	0.393011192948844	152	92	1	VKORC1L1
pDC	0.190759868298099	-0.606988807051155	0.04	85	1	SSB
pDC	0.190759868298099	-0.606988807051155	0.04	85	1	TAMM41
pDC	0.190759868298099	-0.606988807051155	0.04	85	1	MAML1
pDC	0.190759868298099	-0.606988807051155	0.04	85	1	BTN3A1
pDC	0.190759868298099	-0.606988807051155	0.04	85	1	PPME1
pDC	0.190814759358	0.545014286393895	91	46	1	ATG4B
pDC	0.190966945535993	0.492546866499759	141	85	1	CNDP2
pDC	0.192006527655357	0.468960046182143	333	262	1	MAN2B1
pDC	0.192058907641541	0.20592564034835	485	377	1	BBX
pDC	0.192159949651986	-0.343954401217361	182	262	1	MAP4K5
pDC	0.192395477636856	-0.928916901938517	0.03	69	1	SZRD1
pDC	0.192395477636856	-0.928916901938517	0.03	69	1	WDTC1
pDC	0.192395477636856	-0.928916901938517	0.03	69	1	C1orf162
pDC	0.192395477636856	-0.928916901938517	0.03	69	1	MEMO1
pDC	0.192395477636856	-0.928916901938517	0.03	69	1	IMP4
pDC	0.192395477636856	-0.928916901938517	0.03	69	1	AGPS
pDC	0.192395477636856	-0.928916901938517	0.03	69	1	STK11IP
pDC	0.192395477636856	-0.928916901938517	0.03	69	1	RBM22
pDC	0.192395477636856	-0.928916901938517	0.03	69	1	ECI2
pDC	0.192395477636856	-0.928916901938517	0.03	69	1	ANKMY2
pDC	0.192395477636856	-0.928916901938517	0.03	69	1	NSUN5
pDC	0.192395477636856	-0.928916901938517	0.03	69	1	ZNF398
pDC	0.192395477636856	-0.928916901938517	0.03	69	1	ENG
pDC	0.192395477636856	-0.928916901938517	0.03	69	1	NOLC1
pDC	0.192395477636856	-0.928916901938517	0.03	69	1	PRPF19
pDC	0.192395477636856	-0.928916901938517	0.03	69	1	NDUFB1
pDC	0.192395477636856	-0.928916901938517	0.03	69	1	LINS1
pDC	0.192395477636856	-0.928916901938517	0.03	69	1	PFAS
pDC	0.192395477636856	-0.928916901938517	0.03	69	1	UQCR11
pDC	0.192395477636856	-0.928916901938517	0.03	69	1	ZNF557
pDC	0.192395477636856	-0.928916901938517	0.03	69	1	ZNF331
pDC	0.192395477636856	-0.928916901938517	0.03	69	1	ASIP
pDC	0.192395477636856	-0.928916901938517	0.03	69	1	U2AF1
pDC	0.192395477636856	-0.928916901938517	0.03	69	1	ATP6AP2
pDC	0.192395477636856	-0.928916901938517	0.03	69	1	PBDC1
pDC	0.192619074563601	-0.606988807051155	101	162	1	LNCAROD
pDC	0.192843432115351	-0.545588262387012	101	162	1	CEP57
pDC	0.193966620225662	-0.694451648301495	71	123	1	GTF3C2
pDC	0.193966620225662	-0.694451648301495	71	123	1	LARP7
pDC	0.194260516678911	-119195130777231	0.02	54	1	AC011997.1
pDC	0.194260516678911	-119195130777231	0.02	54	1	EIF2B5
pDC	0.194260516678911	-119195130777231	0.02	54	1	PEX7
pDC	0.194260516678911	-119195130777231	0.02	54	1	ARHGAP19
pDC	0.194260516678911	-119195130777231	0.02	54	1	IFITM2
pDC	0.194260516678911	-119195130777231	0.02	54	1	ACAT1
pDC	0.194260516678911	-119195130777231	0.02	54	1	NUBP1
pDC	0.194260516678911	-119195130777231	0.02	54	1	ICAM2
pDC	0.194260516678911	-119195130777231	0.02	54	1	ZNF101
pDC	0.194260516678911	-119195130777231	0.02	54	1	ZNF790-AS1
pDC	0.194260516678911	-119195130777231	0.02	54	1	DHX35
pDC	0.195032098605431	0.334908238385277	505	431	1	VPS13B
pDC	0.195147866165027	0.17344481569116	556	438	1	FNDC3A
pDC	0.195164908090723	220036611500645	0.03	8	1	LARGE1
pDC	0.195576065569967	0.393011192948845	293	215	1	NMT1
pDC	0.196406721854321	-102202630633	0.02	54	1	PPIE
pDC	0.196406721854321	-102202630633	0.02	54	1	FRRS1
pDC	0.196406721854321	-102202630633	0.02	54	1	HIST2H2AC
pDC	0.196406721854321	-102202630633	0.02	54	1	DUSP11
pDC	0.196406721854321	-102202630633	0.02	54	1	WDR54
pDC	0.196406721854321	-102202630633	0.02	54	1	C2orf76
pDC	0.196406721854321	-102202630633	0.02	54	1	COPS9
pDC	0.196406721854321	-102202630633	0.02	54	1	DALRD3
pDC	0.196406721854321	-102202630633	0.02	54	1	AC025171.3
pDC	0.196406721854321	-102202630633	0.02	54	1	ANKRA2
pDC	0.196406721854321	-102202630633	0.02	54	1	PRELID1
pDC	0.196406721854321	-102202630633	0.02	54	1	KIAA1586
pDC	0.196406721854321	-102202630633	0.02	54	1	AL021368.2
pDC	0.196406721854321	-102202630633	0.02	54	1	SAP25
pDC	0.196406721854321	-102202630633	0.02	54	1	LRRN3
pDC	0.196406721854321	-102202630633	0.02	54	1	ATAD2
pDC	0.196406721854321	-102202630633	0.02	54	1	SLC2A8
pDC	0.196406721854321	-102202630633	0.02	54	1	LRRC27
pDC	0.196406721854321	-102202630633	0.02	54	1	ATG2A
pDC	0.196406721854321	-102202630633	0.02	54	1	TBC1D10C
pDC	0.196406721854321	-102202630633	0.02	54	1	MRPL51
pDC	0.196406721854321	-102202630633	0.02	54	1	AAAS
pDC	0.196406721854321	-102202630633	0.02	54	1	KMT5A
pDC	0.196406721854321	-102202630633	0.02	54	1	GTF2H3
pDC	0.196406721854321	-102202630633	0.02	54	1	WBP4
pDC	0.196406721854321	-102202630633	0.02	54	1	PARP16
pDC	0.196406721854321	-102202630633	0.02	54	1	SERPINF2
pDC	0.196406721854321	-102202630633	0.02	54	1	KDM6B
pDC	0.196406721854321	-102202630633	0.02	54	1	SKA2
pDC	0.196406721854321	-102202630633	0.02	54	1	FAM104A
pDC	0.196406721854321	-102202630633	0.02	54	1	ANKRD27
pDC	0.196406721854321	-102202630633	0.02	54	1	TBCB
pDC	0.196406721854321	-102202630633	0.02	54	1	LIPE-AS1
pDC	0.196406721854321	-102202630633	0.02	54	1	EML2
pDC	0.196406721854321	-102202630633	0.02	54	1	NAPA-AS1
pDC	0.196406721854321	-102202630633	0.02	54	1	TFPT
pDC	0.196444982252859	-0.488344310552536	162	231	1	HECTD4
pDC	0.196692339833088	171493928783621	0.03	8	1	MPC2
pDC	0.196692339833088	171493928783621	0.03	8	1	SCN3A
pDC	0.196692339833088	171493928783621	0.03	8	1	SNED1
pDC	0.196692339833088	171493928783621	0.03	8	1	LXN
pDC	0.196692339833088	171493928783621	0.03	8	1	FAXDC2
pDC	0.196692339833088	171493928783621	0.03	8	1	FAM20C
pDC	0.196692339833088	171493928783621	0.03	8	1	MYBL1
pDC	0.196692339833088	171493928783621	0.03	8	1	IFT52
pDC	0.196692339833088	220036611500645	0.03	8	1	TSHZ2
pDC	0.196899881573747	-0.606988807051155	182	246	1	ASXL2
pDC	0.197048318194312	-0.444717378152278	374	454	1	MIS18BP1
pDC	0.197261940155769	-0.487407191298483	364	438	1	PTK2
pDC	0.197410705626874	-0.384596385714707	242	323	1	ARHGAP5
pDC	0.197586765478753	-0.606988807051155	152	215	1	OSBPL9
pDC	0.197908314001905	-0.372523553414132	172	246	1	GALNT1
pDC	0.198035854283705	0.29571399159393	394	0.3	1	CRYBG3
pDC	0.198243790624872	139301119294884	0.03	8	1	AL138787.2
pDC	0.198243790624872	139301119294884	0.03	8	1	ZC3H12A
pDC	0.198243790624872	139301119294884	0.03	8	1	BOLA1
pDC	0.198243790624872	139301119294884	0.03	8	1	AL353807.5
pDC	0.198243790624872	139301119294884	0.03	8	1	FCRL5
pDC	0.198243790624872	139301119294884	0.03	8	1	AL592295.5
pDC	0.198243790624872	139301119294884	0.03	8	1	DUSP12
pDC	0.198243790624872	139301119294884	0.03	8	1	AL157402.2
pDC	0.198243790624872	139301119294884	0.03	8	1	AL391832.2
pDC	0.198243790624872	139301119294884	0.03	8	1	RNF144A
pDC	0.198243790624872	139301119294884	0.03	8	1	CAD
pDC	0.198243790624872	139301119294884	0.03	8	1	CFAP36
pDC	0.198243790624872	139301119294884	0.03	8	1	RPIA
pDC	0.198243790624872	139301119294884	0.03	8	1	NHEJ1
pDC	0.198243790624872	139301119294884	0.03	8	1	AC005104.3
pDC	0.198243790624872	139301119294884	0.03	8	1	AC024060.2
pDC	0.198243790624872	139301119294884	0.03	8	1	PRRT3
pDC	0.198243790624872	139301119294884	0.03	8	1	VILL
pDC	0.198243790624872	139301119294884	0.03	8	1	TCTA
pDC	0.198243790624872	139301119294884	0.03	8	1	CPOX
pDC	0.198243790624872	139301119294884	0.03	8	1	AC083799.1
pDC	0.198243790624872	139301119294884	0.03	8	1	WWTR1
pDC	0.198243790624872	139301119294884	0.03	8	1	ECT2
pDC	0.198243790624872	139301119294884	0.03	8	1	DGKG
pDC	0.198243790624872	139301119294884	0.03	8	1	AC025539.1
pDC	0.198243790624872	139301119294884	0.03	8	1	AC098829.1
pDC	0.198243790624872	139301119294884	0.03	8	1	NIPAL1
pDC	0.198243790624872	139301119294884	0.03	8	1	GNRHR
pDC	0.198243790624872	139301119294884	0.03	8	1	AC097534.1
pDC	0.198243790624872	139301119294884	0.03	8	1	MAST4
pDC	0.198243790624872	139301119294884	0.03	8	1	ELL2
pDC	0.198243790624872	139301119294884	0.03	8	1	SNX24
pDC	0.198243790624872	139301119294884	0.03	8	1	CCDC192
pDC	0.198243790624872	139301119294884	0.03	8	1	ZFP62
pDC	0.198243790624872	139301119294884	0.03	8	1	HCG25
pDC	0.198243790624872	139301119294884	0.03	8	1	AL035587.2
pDC	0.198243790624872	139301119294884	0.03	8	1	MRPL2
pDC	0.198243790624872	139301119294884	0.03	8	1	OOEP
pDC	0.198243790624872	139301119294884	0.03	8	1	AL139106.1
pDC	0.198243790624872	139301119294884	0.03	8	1	AL080276.2
pDC	0.198243790624872	139301119294884	0.03	8	1	AC006042.2
pDC	0.198243790624872	139301119294884	0.03	8	1	AC007285.1
pDC	0.198243790624872	139301119294884	0.03	8	1	AC006027.1
pDC	0.198243790624872	139301119294884	0.03	8	1	SPDYE2
pDC	0.198243790624872	139301119294884	0.03	8	1	AC078846.1
pDC	0.198243790624872	139301119294884	0.03	8	1	SLC37A3
pDC	0.198243790624872	139301119294884	0.03	8	1	MTMR7
pDC	0.198243790624872	139301119294884	0.03	8	1	FAM160B2
pDC	0.198243790624872	139301119294884	0.03	8	1	SLC45A4
pDC	0.198243790624872	139301119294884	0.03	8	1	CCDC171
pDC	0.198243790624872	139301119294884	0.03	8	1	RMRP
pDC	0.198243790624872	139301119294884	0.03	8	1	GRHPR
pDC	0.198243790624872	139301119294884	0.03	8	1	CKS2
pDC	0.198243790624872	139301119294884	0.03	8	1	ABITRAM
pDC	0.198243790624872	139301119294884	0.03	8	1	SNX30
pDC	0.198243790624872	139301119294884	0.03	8	1	TEX48
pDC	0.198243790624872	139301119294884	0.03	8	1	AL162584.1
pDC	0.198243790624872	139301119294884	0.03	8	1	SLC25A25-AS1
pDC	0.198243790624872	139301119294884	0.03	8	1	FCN1
pDC	0.198243790624872	139301119294884	0.03	8	1	AC073389.1
pDC	0.198243790624872	139301119294884	0.03	8	1	CHCHD1
pDC	0.198243790624872	139301119294884	0.03	8	1	ERLIN1
pDC	0.198243790624872	139301119294884	0.03	8	1	PRDX3
pDC	0.198243790624872	139301119294884	0.03	8	1	ZNF511
pDC	0.198243790624872	139301119294884	0.03	8	1	AP006284.1
pDC	0.198243790624872	139301119294884	0.03	8	1	ILK
pDC	0.198243790624872	139301119294884	0.03	8	1	AKIP1
pDC	0.198243790624872	139301119294884	0.03	8	1	FEN1
pDC	0.198243790624872	139301119294884	0.03	8	1	LINC02724
pDC	0.198243790624872	139301119294884	0.03	8	1	AQP11
pDC	0.198243790624872	139301119294884	0.03	8	1	ANKRD42
pDC	0.198243790624872	139301119294884	0.03	8	1	FUT4
pDC	0.198243790624872	139301119294884	0.03	8	1	BCO2
pDC	0.198243790624872	139301119294884	0.03	8	1	RDH5
pDC	0.198243790624872	139301119294884	0.03	8	1	SYCP3
pDC	0.198243790624872	139301119294884	0.03	8	1	PXN-AS1
pDC	0.198243790624872	139301119294884	0.03	8	1	AC148476.1
pDC	0.198243790624872	139301119294884	0.03	8	1	HOMEZ
pDC	0.198243790624872	139301119294884	0.03	8	1	PCK2
pDC	0.198243790624872	139301119294884	0.03	8	1	AL606834.2
pDC	0.198243790624872	139301119294884	0.03	8	1	LINC02284
pDC	0.198243790624872	139301119294884	0.03	8	1	ANGEL1
pDC	0.198243790624872	139301119294884	0.03	8	1	RIN3
pDC	0.198243790624872	139301119294884	0.03	8	1	SERPINA1
pDC	0.198243790624872	139301119294884	0.03	8	1	CINP
pDC	0.198243790624872	139301119294884	0.03	8	1	APBA2
pDC	0.198243790624872	139301119294884	0.03	8	1	OIP5
pDC	0.198243790624872	139301119294884	0.03	8	1	USP50
pDC	0.198243790624872	139301119294884	0.03	8	1	PSTPIP1
pDC	0.198243790624872	139301119294884	0.03	8	1	PIGQ
pDC	0.198243790624872	139301119294884	0.03	8	1	THOC6
pDC	0.198243790624872	139301119294884	0.03	8	1	NOMO3
pDC	0.198243790624872	139301119294884	0.03	8	1	PALB2
pDC	0.198243790624872	139301119294884	0.03	8	1	ASPHD1
pDC	0.198243790624872	139301119294884	0.03	8	1	RNF40
pDC	0.198243790624872	139301119294884	0.03	8	1	AC010761.2
pDC	0.198243790624872	139301119294884	0.03	8	1	AC002558.3
pDC	0.198243790624872	139301119294884	0.03	8	1	TOM1L1
pDC	0.198243790624872	139301119294884	0.03	8	1	PRKCA-AS1
pDC	0.198243790624872	139301119294884	0.03	8	1	ABCA10
pDC	0.198243790624872	139301119294884	0.03	8	1	JPT1
pDC	0.198243790624872	139301119294884	0.03	8	1	TMC6
pDC	0.198243790624872	139301119294884	0.03	8	1	ENGASE
pDC	0.198243790624872	139301119294884	0.03	8	1	AC090772.1
pDC	0.198243790624872	139301119294884	0.03	8	1	AC040896.1
pDC	0.198243790624872	139301119294884	0.03	8	1	TICAM1
pDC	0.198243790624872	139301119294884	0.03	8	1	ZNF441
pDC	0.198243790624872	139301119294884	0.03	8	1	DNAJB1
pDC	0.198243790624872	139301119294884	0.03	8	1	NOTCH3
pDC	0.198243790624872	139301119294884	0.03	8	1	ANO8
pDC	0.198243790624872	139301119294884	0.03	8	1	SARS2
pDC	0.198243790624872	139301119294884	0.03	8	1	BLVRB
pDC	0.198243790624872	139301119294884	0.03	8	1	ZNF432
pDC	0.198243790624872	139301119294884	0.03	8	1	TTC3-AS1
pDC	0.198243790624872	139301119294884	0.03	8	1	AC006547.1
pDC	0.198243790624872	139301119294884	0.03	8	1	DGCR6L
pDC	0.198243790624872	139301119294884	0.03	8	1	TOP3B
pDC	0.198243790624872	139301119294884	0.03	8	1	CCDC157
pDC	0.198243790624872	139301119294884	0.03	8	1	PRR5
pDC	0.198243790624872	139301119294884	0.03	8	1	WDR13
pDC	0.198243790624872	139301119294884	0.03	8	1	CCDC22
pDC	0.198243790624872	139301119294884	0.03	8	1	MCF 2,00
pDC	0.198243790624872	139301119294884	0.03	8	1	AC007381.2
pDC	0.198243790624872	139301119294884	0.03	8	1	AC011625.1
pDC	0.198243790624872	139301119294884	0.03	8	1	AC089985.1
pDC	0.198263176028591	-0.513879402659674	212	285	1	ANP32A
pDC	0.198272824570452	0.45714153036856	222	154	1	S100A6
pDC	0.198456915851232	0.393011192948844	242	169	1	USP7
pDC	0.1993591950559	-0.606988807051155	71	123	1	EPM2AIP1
pDC	0.199374200483457	-0.507453133500241	141	208	1	TTC21B
pDC	0.199442023125533	0.440316907727202	263	192	1	SLAMF7
pDC	0.199442023125533	0.440316907727202	263	192	1	MLLT10
pDC	0.199694458102618	-0.323195841050564	232	315	1	XPO1
pDC	0.199724105632377	-0.384596385714707	0.04	85	1	MPPED2
pDC	0.199724105632377	-0.384596385714707	0.04	85	1	DIAPH2-AS1
pDC	0.199766435700048	0.322621865057447	172	108	1	CASK
pDC	0.199887224621661	-0.969558886435864	61	108	1	AC079447.1
pDC	0.199942194973904	0.615403614285293	192	131	1	EXOC1
pDC	0.200023144785691	-0.503895314087052	253	323	1	LONP2
pDC	0.200024041605074	0.312840844264862	283	208	1	SCAPER
pDC	0.200357419984877	-0.606988807051156	0.03	69	1	KIAA2013
pDC	0.200357419984877	-0.606988807051156	0.03	69	1	NMD3
pDC	0.200357419984877	-0.606988807051156	0.03	69	1	TRIM52
pDC	0.200357419984877	-0.606988807051156	0.03	69	1	BLMH
pDC	0.201353643419903	112997678711505	0.03	8	1	GTDC1
pDC	0.201391632638146	0.604515298142557	192	131	1	RNF4
pDC	0.202213157861186	-0.677378134942553	91	146	1	TMEM50A
pDC	0.202213157861186	-0.677378134942553	91	146	1	ACAA1
pDC	0.202213157861186	-0.677378134942553	91	146	1	PPIL4
pDC	0.202213157861186	-0.677378134942553	91	146	1	NUMA1
pDC	0.202213157861186	-0.677378134942553	91	146	1	TMPO
pDC	0.202213157861186	-0.677378134942553	91	146	1	FAM98B
pDC	0.202714136315111	0.556509925231724	242	177	1	VEGFB
pDC	0.202714136315111	0.556509925231724	242	177	1	PPM1A
pDC	0.202774999213398	0.449594721315212	232	162	1	OTULIN
pDC	0.202916380137107	0.808048692227689	0.03	8	1	MCM4
pDC	0.203287014842755	0.53051471669878	202	138	1	PEBP1
pDC	0.203671954386034	-0.606988807051155	0.02	54	1	SF3B6
pDC	0.203671954386034	-0.606988807051155	0.02	54	1	STEAP1B
pDC	0.203671954386034	-0.606988807051155	0.02	54	1	SCO1
pDC	0.204041897001609	-0.524526646859182	71	123	1	RTCB
pDC	0.204303078506011	-0.606988807051155	71	123	1	PDGFC
pDC	0.20574189712462	-0.331354364437728	192	269	1	NOP58
pDC	0.205757933503968	-0.606988807051155	152	215	1	SLC30A7
pDC	0.205841555800789	0.562936194391157	343	277	1	GSK3B
pDC	0.205854402326334	0.496104685912948	253	185	1	NLK
pDC	0.206073144322909	-0.606988807051156	131	192	1	FXR1
pDC	0.206118030560168	-0.402169015162657	283	354	1	DTNBP1
pDC	0.206195150646832	-0.3125414485859	465	554	1	CORO1C
pDC	0.206545769241487	-0.246399091794688	364	462	1	DNAJC1
pDC	0.206554507970126	0.436079914840731	303	231	1	ARHGAP4
pDC	0.206708635119018	0.916573149005858	162	108	1	BTLA
pDC	0.206766791169916	0.261766659670593	162	0.1	1	CENPP
pDC	0.208008632345622	0.697865774477266	172	115	1	AL645568.1
pDC	0.208479199463239	0.357387283218124	525	477	1	GZMB
pDC	0.208533829685933	-0.799633884993551	61	108	1	AC053513.1
pDC	0.208773219184542	-0.343954401217361	0.03	69	1	MAP2K7
pDC	0.208798510701526	-0.606988807051156	91	146	1	GON4L
pDC	0.208798510701526	-0.606988807051156	91	146	1	RALA
pDC	0.208882871663341	-0.448291061032097	212	285	1	UBE3A
pDC	0.209071938146279	-0.606988807051155	91	146	1	PRCC
pDC	0.209071938146279	-0.606988807051155	91	146	1	PILRB
pDC	0.209215403129282	0.615403614285293	182	123	1	PLEKHO1
pDC	0.209215403129282	0.615403614285293	182	123	1	CDV3
pDC	0.209831453922259	-0.606988807051155	111	169	1	MAT2A
pDC	0.210492460586648	-0.454985713606105	71	123	1	SSH1
pDC	0.211561311474404	0.367920211986014	414	346	1	UST
pDC	0.211652168430196	-0.403455412966023	313	385	1	DAPK1
pDC	0.212293157139979	-0.539874611192618	162	223	1	SLC8A1-AS1
pDC	0.21252116488656	-0.116937953355466	869	862	1	ZEB2
pDC	0.213209243879839	-0.558079206570209	131	192	1	GABPB1-AS1
pDC	0.213581359859578	-0.70652448060207	61	108	1	IP6K2
pDC	0.213581359859578	-0.70652448060207	61	108	1	TSG101
pDC	0.213581359859578	-0.70652448060207	61	108	1	PTMS
pDC	0.213581359859578	-0.70652448060207	61	108	1	RNF114
pDC	0.213581359859578	-0.70652448060207	61	108	1	CDKL5
pDC	0.213647869834545	-0.56118511743803	152	215	1	KPNB1
pDC	0.21370632539728	-0.239257022550668	475	554	1	AC008014.1
pDC	0.213806361942538	0.320861407193009	343	262	1	MBNL2
pDC	0.214045009580573	-0.570462931026041	182	246	1	ZFP36
pDC	0.214194912766486	0.345705478170488	273	0.2	1	SSR1
pDC	0.214204619493553	0.480474034199184	283	215	1	USP47
pDC	0.214513417126086	0.734048110783912	162	108	1	CACUL1
pDC	0.214513417126086	0.808048692227689	162	108	1	USPL1
pDC	0.214513417126086	0.734048110783912	162	108	1	AC068724.3
pDC	0.214519351744589	-0.539874611192618	91	146	1	PGD
pDC	0.214519351744589	-0.539874611192618	91	146	1	RFLNB
pDC	0.214708718070967	-0.694451648301495	61	108	1	NBR1
pDC	0.214771165384995	0.460125388807382	202	138	1	CXorf21
pDC	0.214829748863156	-102202630633	81	131	1	CASC4
pDC	0.215093208742125	-0.281747978122957	556	631	1	IMMP2L
pDC	0.215373284743322	-0.372523553414132	71	123	1	RNLS
pDC	0.215563153486945	0.64093870639243	172	115	1	ORC2
pDC	0.216048941864398	-0.684991319052428	141	0.2	1	AC007100.1
pDC	0.216629918096031	-0.425150484065342	313	385	1	IGKC
pDC	0.216969466778856	-0.651382926409608	131	192	1	LINC02328
pDC	0.216997437237867	0.186560315481419	414	323	1	JAK1
pDC	0.217043741321558	0.447458976971221	253	185	1	NSRP1
pDC	0.217812714199024	0.181507087755133	182	115	1	SETDB2
pDC	0.218477423166819	-119195130777231	0	15	1	AL645728.1
pDC	0.218477423166819	-119195130777231	0	15	1	ICMT
pDC	0.218477423166819	-119195130777231	0	15	1	AL109811.2
pDC	0.218477423166819	-119195130777231	0	15	1	MTOR-AS1
pDC	0.218477423166819	-119195130777231	0	15	1	AGTRAP
pDC	0.218477423166819	-119195130777231	0	15	1	FHAD1
pDC	0.218477423166819	-119195130777231	0	15	1	AGMAT
pDC	0.218477423166819	-119195130777231	0	15	1	PADI2
pDC	0.218477423166819	-119195130777231	0	15	1	AKR7A2
pDC	0.218477423166819	-119195130777231	0	15	1	LDLRAP1
pDC	0.218477423166819	-119195130777231	0	15	1	BX293535.1
pDC	0.218477423166819	-119195130777231	0	15	1	ZBTB8A
pDC	0.218477423166819	-119195130777231	0	15	1	AL513327.1
pDC	0.218477423166819	-119195130777231	0	15	1	CLSPN
pDC	0.218477423166819	-119195130777231	0	15	1	AL031985.4
pDC	0.218477423166819	-119195130777231	0	15	1	LINC01389
pDC	0.218477423166819	-119195130777231	0	15	1	AL050343.2
pDC	0.218477423166819	-119195130777231	0	15	1	ZFYVE9
pDC	0.218477423166819	-119195130777231	0	15	1	COA7
pDC	0.218477423166819	-119195130777231	0	15	1	ROR1-AS1
pDC	0.218477423166819	-119195130777231	0	15	1	DNAJB4
pDC	0.218477423166819	-119195130777231	0	15	1	ADGRL2
pDC	0.218477423166819	-119195130777231	0	15	1	GFI1
pDC	0.218477423166819	-119195130777231	0	15	1	PRMT6
pDC	0.218477423166819	-119195130777231	0	15	1	GSTM2
pDC	0.218477423166819	-119195130777231	0	15	1	VANGL1
pDC	0.218477423166819	-119195130777231	0	15	1	LINC01762
pDC	0.218477423166819	-119195130777231	0	15	1	WARS2-IT1
pDC	0.218477423166819	-119195130777231	0	15	1	LINC02591
pDC	0.218477423166819	-119195130777231	0	15	1	LINC01719
pDC	0.218477423166819	-119195130777231	0	15	1	OTUD7B
pDC	0.218477423166819	-119195130777231	0	15	1	PRUNE1
pDC	0.218477423166819	-119195130777231	0	15	1	BNIPL
pDC	0.218477423166819	-119195130777231	0	15	1	SLC50A1
pDC	0.218477423166819	-119195130777231	0	15	1	CLK2
pDC	0.218477423166819	-119195130777231	0	15	1	BGLAP
pDC	0.218477423166819	-119195130777231	0	15	1	TOMM40L
pDC	0.218477423166819	-119195130777231	0	15	1	TMCO1-AS1
pDC	0.218477423166819	-119195130777231	0	15	1	FMO4
pDC	0.218477423166819	-119195130777231	0	15	1	CACNA1E
pDC	0.218477423166819	-119195130777231	0	15	1	AL158011.1
pDC	0.218477423166819	-119195130777231	0	15	1	LINC01031
pDC	0.218477423166819	-119195130777231	0	15	1	DNAH14
pDC	0.218477423166819	-119195130777231	0	15	1	ENAH
pDC	0.218477423166819	-119195130777231	0	15	1	OBSCN-AS1
pDC	0.218477423166819	-160698880705116	0	15	1	AC108488.3
pDC	0.218477423166819	-119195130777231	0	15	1	RN7SL832P
pDC	0.218477423166819	-119195130777231	0	15	1	CENPA
pDC	0.218477423166819	-119195130777231	0	15	1	ZNF513
pDC	0.218477423166819	-119195130777231	0	15	1	RBKS
pDC	0.218477423166819	-119195130777231	0	15	1	AC016907.2
pDC	0.218477423166819	-119195130777231	0	15	1	GEMIN6
pDC	0.218477423166819	-119195130777231	0	15	1	SLC3A1
pDC	0.218477423166819	-119195130777231	0	15	1	LINC01118
pDC	0.218477423166819	-119195130777231	0	15	1	AC007132.1
pDC	0.218477423166819	-119195130777231	0	15	1	AC012368.1
pDC	0.218477423166819	-119195130777231	0	15	1	AC007365.1
pDC	0.218477423166819	-160698880705116	0	15	1	AC017083.1
pDC	0.218477423166819	-119195130777231	0	15	1	TTC31
pDC	0.218477423166819	-119195130777231	0	15	1	DOK1
pDC	0.218477423166819	-119195130777231	0	15	1	HK2
pDC	0.218477423166819	-119195130777231	0	15	1	AC062037.2
pDC	0.218477423166819	-119195130777231	0	15	1	C2orf92
pDC	0.218477423166819	-119195130777231	0	15	1	LYG2
pDC	0.218477423166819	-119195130777231	0	15	1	LYG1
pDC	0.218477423166819	-119195130777231	0	15	1	AC093675.1
pDC	0.218477423166819	-119195130777231	0	15	1	NT5DC4
pDC	0.218477423166819	-119195130777231	0	15	1	CKAP2L
pDC	0.218477423166819	-119195130777231	0	15	1	AC023469.1
pDC	0.218477423166819	-119195130777231	0	15	1	AC097448.1
pDC	0.218477423166819	-119195130777231	0	15	1	ERMN
pDC	0.218477423166819	-119195130777231	0	15	1	AC008277.1
pDC	0.218477423166819	-119195130777231	0	15	1	NOSTRIN
pDC	0.218477423166819	-119195130777231	0	15	1	CHN1
pDC	0.218477423166819	-119195130777231	0	15	1	ZNF804A
pDC	0.218477423166819	-119195130777231	0	15	1	COL5A2
pDC	0.218477423166819	-119195130777231	0	15	1	LINC01825
pDC	0.218477423166819	-119195130777231	0	15	1	AC008269.1
pDC	0.218477423166819	-119195130777231	0	15	1	AC006994.2
pDC	0.218477423166819	-119195130777231	0	15	1	AC072062.1
pDC	0.218477423166819	-119195130777231	0	15	1	TNS1
pDC	0.218477423166819	-119195130777231	0	15	1	SLC11A1
pDC	0.218477423166819	-160698880705116	0	15	1	AC019130.1
pDC	0.218477423166819	-119195130777231	0	15	1	LINC01238
pDC	0.218477423166819	-119195130777231	0	15	1	SETMAR
pDC	0.218477423166819	-119195130777231	0	15	1	FBLN2
pDC	0.218477423166819	-119195130777231	0	15	1	PLCD1
pDC	0.218477423166819	-119195130777231	0	15	1	ZNF620
pDC	0.218477423166819	-119195130777231	0	15	1	POMGNT2
pDC	0.218477423166819	-119195130777231	0	15	1	ZNF35
pDC	0.218477423166819	-119195130777231	0	15	1	ZNF502
pDC	0.218477423166819	-119195130777231	0	15	1	LINC02585
pDC	0.218477423166819	-119195130777231	0	15	1	NCKIPSD
pDC	0.218477423166819	-119195130777231	0	15	1	P4HTM
pDC	0.218477423166819	-119195130777231	0	15	1	CISH
pDC	0.218477423166819	-119195130777231	0	15	1	MUSTN1
pDC	0.218477423166819	-119195130777231	0	15	1	CACNA1D
pDC	0.218477423166819	-119195130777231	0	15	1	FLNB-AS1
pDC	0.218477423166819	-119195130777231	0	15	1	PSMD6-AS1
pDC	0.218477423166819	-119195130777231	0	15	1	DUBR
pDC	0.218477423166819	-119195130777231	0	15	1	HGD
pDC	0.218477423166819	-119195130777231	0	15	1	SUCNR1
pDC	0.218477423166819	-119195130777231	0	15	1	AC104472.4
pDC	0.218477423166819	-119195130777231	0	15	1	AC076966.2
pDC	0.218477423166819	-119195130777231	0	15	1	NSG1
pDC	0.218477423166819	-119195130777231	0	15	1	AC104825.1
pDC	0.218477423166819	-119195130777231	0	15	1	LINC01618
pDC	0.218477423166819	-119195130777231	0	15	1	LNX1
pDC	0.218477423166819	-119195130777231	0	15	1	CXCL8
pDC	0.218477423166819	-119195130777231	0	15	1	AC114781.2
pDC	0.218477423166819	-119195130777231	0	15	1	TRMT10A
pDC	0.218477423166819	-119195130777231	0	15	1	RPL34-AS1
pDC	0.218477423166819	-119195130777231	0	15	1	AC107071.1
pDC	0.218477423166819	-119195130777231	0	15	1	HSPA4L
pDC	0.218477423166819	-160698880705116	0	15	1	AC109927.1
pDC	0.218477423166819	-119195130777231	0	15	1	GYPE
pDC	0.218477423166819	-119195130777231	0	15	1	AC084740.1
pDC	0.218477423166819	-119195130777231	0	15	1	AC107214.1
pDC	0.218477423166819	-119195130777231	0	15	1	AC010442.1
pDC	0.218477423166819	-119195130777231	0	15	1	FASTKD3
pDC	0.218477423166819	-119195130777231	0	15	1	AC010343.3
pDC	0.218477423166819	-119195130777231	0	15	1	LINC02119
pDC	0.218477423166819	-119195130777231	0	15	1	AC016583.2
pDC	0.218477423166819	-160698880705116	0	15	1	C5orf67
pDC	0.218477423166819	-119195130777231	0	15	1	SMN2
pDC	0.218477423166819	-192891690193852	0	15	1	ZNF366
pDC	0.218477423166819	-160698880705116	0	15	1	AC010245.2
pDC	0.218477423166819	-119195130777231	0	15	1	LINC01340
pDC	0.218477423166819	-119195130777231	0	15	1	AC010255.1
pDC	0.218477423166819	-119195130777231	0	15	1	SPOCK1
pDC	0.218477423166819	-119195130777231	0	15	1	WDR55
pDC	0.218477423166819	-119195130777231	0	15	1	FCHSD1
pDC	0.218477423166819	-119195130777231	0	15	1	CLMAT3
pDC	0.218477423166819	-119195130777231	0	15	1	AC008691.1
pDC	0.218477423166819	-119195130777231	0	15	1	RANBP17
pDC	0.218477423166819	-119195130777231	0	15	1	AC010285.3
pDC	0.218477423166819	-119195130777231	0	15	1	AL162718.1
pDC	0.218477423166819	-119195130777231	0	15	1	CAGE1
pDC	0.218477423166819	-119195130777231	0	15	1	HULC
pDC	0.218477423166819	-119195130777231	0	15	1	GFOD1
pDC	0.218477423166819	-119195130777231	0	15	1	GMPR
pDC	0.218477423166819	-119195130777231	0	15	1	GMNN
pDC	0.218477423166819	-119195130777231	0	15	1	U91328.2
pDC	0.218477423166819	-119195130777231	0	15	1	LINC00240
pDC	0.218477423166819	-119195130777231	0	15	1	C6orf136
pDC	0.218477423166819	-119195130777231	0	15	1	LTA
pDC	0.218477423166819	-119195130777231	0	15	1	HSPA1A
pDC	0.218477423166819	-119195130777231	0	15	1	NEU1
pDC	0.218477423166819	-119195130777231	0	15	1	SMIM29
pDC	0.218477423166819	-119195130777231	0	15	1	CPNE5
pDC	0.218477423166819	-119195130777231	0	15	1	PPIL1
pDC	0.218477423166819	-119195130777231	0	15	1	MEA1
pDC	0.218477423166819	-119195130777231	0	15	1	RUNX2-AS1
pDC	0.218477423166819	-119195130777231	0	15	1	RRAGD
pDC	0.218477423166819	-119195130777231	0	15	1	AL589740.1
pDC	0.218477423166819	-119195130777231	0	15	1	Z97989.1
pDC	0.218477423166819	-119195130777231	0	15	1	CENPW
pDC	0.218477423166819	-119195130777231	0	15	1	LINC00271
pDC	0.218477423166819	-119195130777231	0	15	1	AL355304.1
pDC	0.218477423166819	-119195130777231	0	15	1	RAB32
pDC	0.218477423166819	-119195130777231	0	15	1	LUADT1
pDC	0.218477423166819	-119195130777231	0	15	1	AL596202.1
pDC	0.218477423166819	-119195130777231	0	15	1	CLDN20
pDC	0.218477423166819	-119195130777231	0	15	1	CAHM
pDC	0.218477423166819	-119195130777231	0	15	1	AC215522.2
pDC	0.218477423166819	-119195130777231	0	15	1	TTYH3
pDC	0.218477423166819	-119195130777231	0	15	1	AC079742.1
pDC	0.218477423166819	-119195130777231	0	15	1	AC004947.3
pDC	0.218477423166819	-119195130777231	0	15	1	HOTAIRM1
pDC	0.218477423166819	-119195130777231	0	15	1	AC007036.2
pDC	0.218477423166819	-119195130777231	0	15	1	HECW1
pDC	0.218477423166819	-119195130777231	0	15	1	ASL
pDC	0.218477423166819	-119195130777231	0	15	1	CALN1
pDC	0.218477423166819	-119195130777231	0	15	1	TMEM60
pDC	0.218477423166819	-119195130777231	0	15	1	ABCB4
pDC	0.218477423166819	-119195130777231	0	15	1	PPP1R9A
pDC	0.218477423166819	-119195130777231	0	15	1	MKLN1-AS
pDC	0.218477423166819	-119195130777231	0	15	1	EPHB6
pDC	0.218477423166819	-119195130777231	0	15	1	TCAF2
pDC	0.218477423166819	-119195130777231	0	15	1	ZNF467
pDC	0.218477423166819	-119195130777231	0	15	1	AC009403.2
pDC	0.218477423166819	-119195130777231	0	15	1	AC105206.2
pDC	0.218477423166819	-119195130777231	0	15	1	RHOBTB2
pDC	0.218477423166819	-119195130777231	0	15	1	AC021678.2
pDC	0.218477423166819	-119195130777231	0	15	1	ZNF395
pDC	0.218477423166819	-119195130777231	0	15	1	LINC00589
pDC	0.218477423166819	-119195130777231	0	15	1	AC107952.2
pDC	0.218477423166819	-119195130777231	0	15	1	LINC01414
pDC	0.218477423166819	-119195130777231	0	15	1	CASC9
pDC	0.218477423166819	-119195130777231	0	15	1	NECAB1
pDC	0.218477423166819	-119195130777231	0	15	1	AC104211.1
pDC	0.218477423166819	-119195130777231	0	15	1	AC023632.5
pDC	0.218477423166819	-119195130777231	0	15	1	AP003469.4
pDC	0.218477423166819	-119195130777231	0	15	1	AP002851.1
pDC	0.218477423166819	-119195130777231	0	15	1	LINC00824
pDC	0.218477423166819	-119195130777231	0	15	1	KCNQ3
pDC	0.218477423166819	-119195130777231	0	15	1	AC103706.1
pDC	0.218477423166819	-219195130777231	0	15	1	LINC02055
pDC	0.218477423166819	-119195130777231	0	15	1	PYCR3
pDC	0.218477423166819	-119195130777231	0	15	1	NRBP2
pDC	0.218477423166819	-119195130777231	0	15	1	FBXL6
pDC	0.218477423166819	-119195130777231	0	15	1	ZNF7
pDC	0.218477423166819	-119195130777231	0	15	1	AL158832.2
pDC	0.218477423166819	-119195130777231	0	15	1	PLPP6
pDC	0.218477423166819	-119195130777231	0	15	1	CDC37L1-DT
pDC	0.218477423166819	-119195130777231	0	15	1	PDCD1LG2
pDC	0.218477423166819	-119195130777231	0	15	1	TESK1
pDC	0.218477423166819	-119195130777231	0	15	1	AL591368.1
pDC	0.218477423166819	-119195130777231	0	15	1	CORO2A
pDC	0.218477423166819	-119195130777231	0	15	1	SLC46A2
pDC	0.218477423166819	-119195130777231	0	15	1	2001-12-01
pDC	0.218477423166819	-119195130777231	0	15	1	B3GNT10
pDC	0.218477423166819	-119195130777231	0	15	1	ZBTB6
pDC	0.218477423166819	-119195130777231	0	15	1	TOR2A
pDC	0.218477423166819	-119195130777231	0	15	1	WDR34
pDC	0.218477423166819	-119195130777231	0	15	1	AL358781.1
pDC	0.218477423166819	-119195130777231	0	15	1	CEL
pDC	0.218477423166819	-119195130777231	0	15	1	INPP5E
pDC	0.218477423166819	-119195130777231	0	15	1	ECHDC3
pDC	0.218477423166819	-119195130777231	0	15	1	HSPA14
pDC	0.218477423166819	-119195130777231	0	15	1	AL139815.1
pDC	0.218477423166819	-119195130777231	0	15	1	LINC02652
pDC	0.218477423166819	-119195130777231	0	15	1	PARD3
pDC	0.218477423166819	-119195130777231	0	15	1	ZNF25
pDC	0.218477423166819	-119195130777231	0	15	1	ZNF32
pDC	0.218477423166819	-119195130777231	0	15	1	AC060234.1
pDC	0.218477423166819	-119195130777231	0	15	1	PPIF
pDC	0.218477423166819	-119195130777231	0	15	1	AL133481.1
pDC	0.218477423166819	-119195130777231	0	15	1	HECTD2
pDC	0.218477423166819	-119195130777231	0	15	1	PDLIM1
pDC	0.218477423166819	-119195130777231	0	15	1	AVPI1
pDC	0.218477423166819	-119195130777231	0	15	1	MARVELD1
pDC	0.218477423166819	-119195130777231	0	15	1	CFAP43
pDC	0.218477423166819	-119195130777231	0	15	1	CUZD1
pDC	0.218477423166819	-119195130777231	0	15	1	MIR210HG
pDC	0.218477423166819	-119195130777231	0	15	1	BRSK2
pDC	0.218477423166819	-119195130777231	0	15	1	HBB
pDC	0.218477423166819	-119195130777231	0	15	1	AC103974.1
pDC	0.218477423166819	-119195130777231	0	15	1	PRRG4
pDC	0.218477423166819	-119195130777231	0	15	1	AC087276.3
pDC	0.218477423166819	-119195130777231	0	15	1	AC090559.1
pDC	0.218477423166819	-119195130777231	0	15	1	AP003557.1
pDC	0.218477423166819	-119195130777231	0	15	1	STX3
pDC	0.218477423166819	-119195130777231	0	15	1	CCDC86
pDC	0.218477423166819	-119195130777231	0	15	1	EML3
pDC	0.218477423166819	-119195130777231	0	15	1	AP001462.1
pDC	0.218477423166819	-119195130777231	0	15	1	ZFPL1
pDC	0.218477423166819	-119195130777231	0	15	1	AP000944.7
pDC	0.218477423166819	-119195130777231	0	15	1	FAM89B
pDC	0.218477423166819	-119195130777231	0	15	1	STARD10
pDC	0.218477423166819	-119195130777231	0	15	1	UCP3
pDC	0.218477423166819	-119195130777231	0	15	1	AP003120.1
pDC	0.218477423166819	-119195130777231	0	15	1	ENDOD1
pDC	0.218477423166819	-119195130777231	0	15	1	FDXACB1
pDC	0.218477423166819	-119195130777231	0	15	1	DSCAML1
pDC	0.218477423166819	-119195130777231	0	15	1	AP001267.3
pDC	0.218477423166819	-119195130777231	0	15	1	IFT46
pDC	0.218477423166819	-119195130777231	0	15	1	USP2
pDC	0.218477423166819	-192891690193852	0	15	1	AP001977.1
pDC	0.218477423166819	-119195130777231	0	15	1	CLMP
pDC	0.218477423166819	-119195130777231	0	15	1	FEZ1
pDC	0.218477423166819	-119195130777231	0	15	1	AP003486.1
pDC	0.218477423166819	-119195130777231	0	15	1	FAM66C
pDC	0.218477423166819	-119195130777231	0	15	1	HIST4H4
pDC	0.218477423166819	-119195130777231	0	15	1	MGST1
pDC	0.218477423166819	-119195130777231	0	15	1	GYS2
pDC	0.218477423166819	-119195130777231	0	15	1	C12orf40
pDC	0.218477423166819	-119195130777231	0	15	1	POU6F1
pDC	0.218477423166819	-119195130777231	0	15	1	AC122685.1
pDC	0.218477423166819	-119195130777231	0	15	1	ZC3H10
pDC	0.218477423166819	-119195130777231	0	15	1	NABP2
pDC	0.218477423166819	-119195130777231	0	15	1	NAB2
pDC	0.218477423166819	-119195130777231	0	15	1	DTX3
pDC	0.218477423166819	-119195130777231	0	15	1	TSFM
pDC	0.218477423166819	-119195130777231	0	15	1	AC026124.2
pDC	0.218477423166819	-119195130777231	0	15	1	KCNMB4
pDC	0.218477423166819	-119195130777231	0	15	1	LINC02822
pDC	0.218477423166819	-119195130777231	0	15	1	AC012085.2
pDC	0.218477423166819	-119195130777231	0	15	1	AC008119.1
pDC	0.218477423166819	-119195130777231	0	15	1	ALKBH2
pDC	0.218477423166819	-119195130777231	0	15	1	MMAB
pDC	0.218477423166819	-119195130777231	0	15	1	RAD9B
pDC	0.218477423166819	-192891690193852	0	15	1	AC073575.1
pDC	0.218477423166819	-119195130777231	0	15	1	LINC00173
pDC	0.218477423166819	-119195130777231	0	15	1	AC127164.1
pDC	0.218477423166819	-119195130777231	0	15	1	NOC4L
pDC	0.218477423166819	-119195130777231	0	15	1	USP12-AS1
pDC	0.218477423166819	-119195130777231	0	15	1	ENOX1
pDC	0.218477423166819	-119195130777231	0	15	1	LACC1
pDC	0.218477423166819	-119195130777231	0	15	1	RNF212B
pDC	0.218477423166819	-119195130777231	0	15	1	BCL2L2-PABPN1
pDC	0.218477423166819	-160698880705116	0	15	1	AL139317.5
pDC	0.218477423166819	-119195130777231	0	15	1	AL355773.1
pDC	0.218477423166819	-119195130777231	0	15	1	AL163952.1
pDC	0.218477423166819	-119195130777231	0	15	1	LINC02324
pDC	0.218477423166819	-119195130777231	0	15	1	AL049779.4
pDC	0.218477423166819	-119195130777231	0	15	1	SLC10A1
pDC	0.218477423166819	-119195130777231	0	15	1	AC007376.2
pDC	0.218477423166819	-119195130777231	0	15	1	LINC02288
pDC	0.218477423166819	-119195130777231	0	15	1	NGB
pDC	0.218477423166819	-119195130777231	0	15	1	AL512791.2
pDC	0.218477423166819	-119195130777231	0	15	1	AL157871.4
pDC	0.218477423166819	-119195130777231	0	15	1	LINC00638
pDC	0.218477423166819	-119195130777231	0	15	1	AC123768.3
pDC	0.218477423166819	-119195130777231	0	15	1	AC116158.3
pDC	0.218477423166819	-119195130777231	0	15	1	EHD4
pDC	0.218477423166819	-119195130777231	0	15	1	MFAP1
pDC	0.218477423166819	-119195130777231	0	15	1	AC025043.1
pDC	0.218477423166819	-119195130777231	0	15	1	AC023355.1
pDC	0.218477423166819	-119195130777231	0	15	1	TLN2
pDC	0.218477423166819	-119195130777231	0	15	1	TPM1
pDC	0.218477423166819	-119195130777231	0	15	1	AC055855.1
pDC	0.218477423166819	-119195130777231	0	15	1	THSD4
pDC	0.218477423166819	-119195130777231	0	15	1	SENP8
pDC	0.218477423166819	-119195130777231	0	15	1	COMMD4
pDC	0.218477423166819	-119195130777231	0	15	1	NRG4
pDC	0.218477423166819	-119195130777231	0	15	1	AC105339.3
pDC	0.218477423166819	-119195130777231	0	15	1	AC048382.5
pDC	0.218477423166819	-119195130777231	0	15	1	ZSCAN2
pDC	0.218477423166819	-119195130777231	0	15	1	KLHL25
pDC	0.218477423166819	-119195130777231	0	15	1	AEN
pDC	0.218477423166819	-119195130777231	0	15	1	AC104035.1
pDC	0.218477423166819	-119195130777231	0	15	1	WDR24
pDC	0.218477423166819	-119195130777231	0	15	1	AL023882.1
pDC	0.218477423166819	-119195130777231	0	15	1	AC009041.2
pDC	0.218477423166819	-119195130777231	0	15	1	ZNF598
pDC	0.218477423166819	-160698880705116	0	15	1	MLST8
pDC	0.218477423166819	-119195130777231	0	15	1	AC093525.3
pDC	0.218477423166819	-119195130777231	0	15	1	HCFC1R1
pDC	0.218477423166819	-119195130777231	0	15	1	LINC01569
pDC	0.218477423166819	-119195130777231	0	15	1	ALG1
pDC	0.218477423166819	-119195130777231	0	15	1	AC007598.2
pDC	0.218477423166819	-119195130777231	0	15	1	AC109597.1
pDC	0.218477423166819	-119195130777231	0	15	1	AC138811.1
pDC	0.218477423166819	-119195130777231	0	15	1	LINC02175
pDC	0.218477423166819	-160698880705116	0	15	1	AC133550.3
pDC	0.218477423166819	-119195130777231	0	15	1	AC009133.1
pDC	0.218477423166819	-119195130777231	0	15	1	ZNF768
pDC	0.218477423166819	-119195130777231	0	15	1	ZNF764
pDC	0.218477423166819	-119195130777231	0	15	1	AC074050.3
pDC	0.218477423166819	-119195130777231	0	15	1	RPGRIP1L
pDC	0.218477423166819	-119195130777231	0	15	1	BEAN1-AS1
pDC	0.218477423166819	-119195130777231	0	15	1	B3GNT9
pDC	0.218477423166819	-119195130777231	0	15	1	ELMO3
pDC	0.218477423166819	-119195130777231	0	15	1	FHOD1
pDC	0.218477423166819	-119195130777231	0	15	1	PLEKHG4
pDC	0.218477423166819	-119195130777231	0	15	1	DDX28
pDC	0.218477423166819	-119195130777231	0	15	1	AC012184.3
pDC	0.218477423166819	-119195130777231	0	15	1	ZNF23
pDC	0.218477423166819	-119195130777231	0	15	1	TXNL4B
pDC	0.218477423166819	-119195130777231	0	15	1	SNAI3-AS1
pDC	0.218477423166819	-119195130777231	0	15	1	FANCA
pDC	0.218477423166819	-119195130777231	0	15	1	LINC02193
pDC	0.218477423166819	-119195130777231	0	15	1	GEMIN4
pDC	0.218477423166819	-119195130777231	0	15	1	MYO1C
pDC	0.218477423166819	-119195130777231	0	15	1	KCNAB3
pDC	0.218477423166819	-119195130777231	0	15	1	MYH10
pDC	0.218477423166819	-119195130777231	0	15	1	AC005695.2
pDC	0.218477423166819	-119195130777231	0	15	1	ULK2
pDC	0.218477423166819	-119195130777231	0	15	1	MTRNR2L1
pDC	0.218477423166819	-119195130777231	0	15	1	CACNB1
pDC	0.218477423166819	-119195130777231	0	15	1	PGAP3
pDC	0.218477423166819	-119195130777231	0	15	1	HEXIM2
pDC	0.218477423166819	-119195130777231	0	15	1	SPATA20
pDC	0.218477423166819	-119195130777231	0	15	1	MKS1
pDC	0.218477423166819	-119195130777231	0	15	1	GDPD1
pDC	0.218477423166819	-119195130777231	0	15	1	AC018628.2
pDC	0.218477423166819	-119195130777231	0	15	1	ARSG
pDC	0.218477423166819	-119195130777231	0	15	1	KCTD2
pDC	0.218477423166819	-119195130777231	0	15	1	ARMC7
pDC	0.218477423166819	-119195130777231	0	15	1	MXRA7
pDC	0.218477423166819	-119195130777231	0	15	1	AC111170.1
pDC	0.218477423166819	-160698880705116	0	15	1	SOCS3
pDC	0.218477423166819	-119195130777231	0	15	1	CBX8
pDC	0.218477423166819	-119195130777231	0	15	1	AATK
pDC	0.218477423166819	-119195130777231	0	15	1	CENPX
pDC	0.218477423166819	-119195130777231	0	15	1	AP000919.2
pDC	0.218477423166819	-119195130777231	0	15	1	AP005329.2
pDC	0.218477423166819	-119195130777231	0	15	1	AC120049.1
pDC	0.218477423166819	-119195130777231	0	15	1	AC125437.3
pDC	0.218477423166819	-119195130777231	0	15	1	RBFADN
pDC	0.218477423166819	-119195130777231	0	15	1	PALM
pDC	0.218477423166819	-119195130777231	0	15	1	GAMT
pDC	0.218477423166819	-119195130777231	0	15	1	AC092068.1
pDC	0.218477423166819	-119195130777231	0	15	1	AC092068.3
pDC	0.218477423166819	-119195130777231	0	15	1	C19orf71
pDC	0.218477423166819	-160698880705116	0	15	1	DAPK3
pDC	0.218477423166819	-119195130777231	0	15	1	STAP2
pDC	0.218477423166819	-119195130777231	0	15	1	AC011498.3
pDC	0.218477423166819	-119195130777231	0	15	1	TINCR
pDC	0.218477423166819	-119195130777231	0	15	1	AC104532.2
pDC	0.218477423166819	-119195130777231	0	15	1	PSPN
pDC	0.218477423166819	-119195130777231	0	15	1	TNFSF9
pDC	0.218477423166819	-119195130777231	0	15	1	AC010336.6
pDC	0.218477423166819	-119195130777231	0	15	1	ZNF561-AS1
pDC	0.218477423166819	-119195130777231	0	15	1	FDX2
pDC	0.218477423166819	-119195130777231	0	15	1	ZNF878
pDC	0.218477423166819	-119195130777231	0	15	1	AC008758.2
pDC	0.218477423166819	-119195130777231	0	15	1	AC020916.1
pDC	0.218477423166819	-119195130777231	0	15	1	AC024075.1
pDC	0.218477423166819	-119195130777231	0	15	1	AC010319.4
pDC	0.218477423166819	-119195130777231	0	15	1	AC007192.2
pDC	0.218477423166819	-119195130777231	0	15	1	AC005759.1
pDC	0.218477423166819	-119195130777231	0	15	1	ZNF724
pDC	0.218477423166819	-119195130777231	0	15	1	FAAP24
pDC	0.218477423166819	-119195130777231	0	15	1	LGI4
pDC	0.218477423166819	-119195130777231	0	15	1	LIN37
pDC	0.218477423166819	-119195130777231	0	15	1	ALKBH6
pDC	0.218477423166819	-119195130777231	0	15	1	ZNF540
pDC	0.218477423166819	-119195130777231	0	15	1	LRFN1
pDC	0.218477423166819	-119195130777231	0	15	1	PAF1
pDC	0.218477423166819	-119195130777231	0	15	1	C19orf54
pDC	0.218477423166819	-119195130777231	0	15	1	ZNF283
pDC	0.218477423166819	-119195130777231	0	15	1	ZNF155
pDC	0.218477423166819	-119195130777231	0	15	1	BICRA-AS1
pDC	0.218477423166819	-119195130777231	0	15	1	PTOV1-AS1
pDC	0.218477423166819	-119195130777231	0	15	1	ZNF613
pDC	0.218477423166819	-119195130777231	0	15	1	ZNF350-AS1
pDC	0.218477423166819	-119195130777231	0	15	1	ZNF665
pDC	0.218477423166819	-119195130777231	0	15	1	ZNF761
pDC	0.218477423166819	-119195130777231	0	15	1	AC010525.1
pDC	0.218477423166819	-119195130777231	0	15	1	ZFP28
pDC	0.218477423166819	-119195130777231	0	15	1	AC005498.3
pDC	0.218477423166819	-119195130777231	0	15	1	ZNF304
pDC	0.218477423166819	-119195130777231	0	15	1	ZNF547
pDC	0.218477423166819	-119195130777231	0	15	1	ZNF419
pDC	0.218477423166819	-119195130777231	0	15	1	ZNF549
pDC	0.218477423166819	-160698880705116	0	15	1	ZNF530
pDC	0.218477423166819	-119195130777231	0	15	1	AC003682.1
pDC	0.218477423166819	-119195130777231	0	15	1	UBOX5-AS1
pDC	0.218477423166819	-119195130777231	0	15	1	TPX2
pDC	0.218477423166819	-119195130777231	0	15	1	PLAGL2
pDC	0.218477423166819	-119195130777231	0	15	1	PROCR
pDC	0.218477423166819	-119195130777231	0	15	1	AL391095.1
pDC	0.218477423166819	-119195130777231	0	15	1	SLC13A3
pDC	0.218477423166819	-119195130777231	0	15	1	AL121917.1
pDC	0.218477423166819	-119195130777231	0	15	1	ZNF512B
pDC	0.218477423166819	-119195130777231	0	15	1	FP236383.4
pDC	0.218477423166819	-119195130777231	0	15	1	CR381653.1
pDC	0.218477423166819	-119195130777231	0	15	1	C21orf91-OT1
pDC	0.218477423166819	-119195130777231	0	15	1	MIS18A
pDC	0.218477423166819	-119195130777231	0	15	1	LCA5L
pDC	0.218477423166819	-119195130777231	0	15	1	TXNRD2
pDC	0.218477423166819	-119195130777231	0	15	1	IGLL1
pDC	0.218477423166819	-119195130777231	0	15	1	LRP5L
pDC	0.218477423166819	-119195130777231	0	15	1	OSBP2
pDC	0.218477423166819	-119195130777231	0	15	1	APOL1
pDC	0.218477423166819	-119195130777231	0	15	1	C1QTNF6
pDC	0.218477423166819	-160698880705116	0	15	1	AL022328.4
pDC	0.218477423166819	-119195130777231	0	15	1	ODF3B
pDC	0.218477423166819	-119195130777231	0	15	1	CPT1B
pDC	0.218477423166819	-119195130777231	0	15	1	AL672277.1
pDC	0.218477423166819	-119195130777231	0	15	1	PRKX-AS1
pDC	0.218477423166819	-119195130777231	0	15	1	FANCB
pDC	0.218477423166819	-119195130777231	0	15	1	PPEF1
pDC	0.218477423166819	-119195130777231	0	15	1	SYP
pDC	0.218477423166819	-119195130777231	0	15	1	P2RY10
pDC	0.218477423166819	-119195130777231	0	15	1	SLC25A5-AS1
pDC	0.218477423166819	-119195130777231	0	15	1	NKRF
pDC	0.218477423166819	-119195130777231	0	15	1	SLC10A3
pDC	0.218477423166819	-119195130777231	0	15	1	OR5AN1
pDC	0.218477423166819	-119195130777231	0	15	1	ROBO4
pDC	0.218477423166819	-119195130777231	0	15	1	U91319.1
pDC	0.218477423166819	-160698880705116	0	15	1	AC126544.2
pDC	0.218477423166819	-119195130777231	0	15	1	AC073359.2
pDC	0.219122406461427	0.553475865142091	182	123	1	SLC66A2
pDC	0.219232317138302	-0.606988807051155	61	108	1	FAM228B
pDC	0.219232317138302	-0.606988807051155	61	108	1	FUT7
pDC	0.219337979366088	-0.397065737676924	374	438	1	ATP11B
pDC	0.219371915559788	-0.606988807051155	162	223	1	CYLD
pDC	0.219530014189775	-0.289248509127226	313	0.4	1	DCAF6
pDC	0.219716669222052	0.36198429732822	364	285	1	ACSL3
pDC	0.220289614518847	-0.758991900496205	81	131	1	TSEN15
pDC	0.220345984045403	-0.46948528330122	91	146	1	RAI1
pDC	0.220876464555152	0.341480892308763	414	331	1	GALNT7
pDC	0.221078027461946	0.44083971803946	505	454	1	RPL30
pDC	0.221108375107855	0.158055310148485	737	608	1	RPL37A
pDC	0.221623942076871	-0.363717656038791	273	346	1	AL096865.1
pDC	0.221988484320615	-0.397535441422205	313	385	1	SCLT1
pDC	0.222481701756237	0.755581272333553	152	0.1	1	API5
pDC	0.222532480661713	-0.233771483466938	636	692	1	ZBTB20
pDC	0.2231563012474	-0.500073603134644	131	192	1	CCNI
pDC	0.223557451762405	0.322621865057447	455	377	1	GOLGA4
pDC	0.223816702815359	-0.513879402659673	61	108	1	USP11
pDC	0.224037165706428	-0.606988807051155	61	108	1	SMIM7
pDC	0.224332420173886	0.426958524872183	343	277	1	LPGAT1
pDC	0.224407826222445	-0.280178490784047	303	377	1	MDN1
pDC	0.224813552490592	0.150154669052681	465	362	1	ASCC3
pDC	0.225367324554676	-102202630633	51	92	1	ARL14EP
pDC	0.225367324554676	-0.928916901938517	51	92	1	ZNF516
pDC	0.225576089759069	-0.29730430791854	364	438	1	TM9SF2
pDC	0.225841174412183	-0.684991319052428	81	131	1	ATP5IF1
pDC	0.225841174412183	-0.684991319052428	81	131	1	UCHL5
pDC	0.225841174412183	-0.684991319052428	81	131	1	IP6K1
pDC	0.225841174412183	-0.684991319052428	81	131	1	FYTTD1
pDC	0.225841174412183	-0.758991900496205	81	131	1	ABHD2
pDC	0.225841174412183	-0.684991319052428	81	131	1	EIF3G
pDC	0.225841174412183	-0.684991319052428	81	131	1	NOP56
pDC	0.226100541729802	0.477900090535358	303	238	1	LINC01184
pDC	0.22645748804195	0.553475865142091	172	115	1	RIF1
pDC	0.226612458510659	0.562936194391157	172	115	1	MOB3A
pDC	0.226668625142552	0.449594721315212	242	177	1	STK24
pDC	0.226757260638265	0.43881488256197	273	208	1	AVL9
pDC	0.22685789415129	-0.677378134942553	81	131	1	COMT
pDC	0.228356724188948	0.502635684123343	313	246	1	ENPP2
pDC	0.228480316184032	0.471013704950118	182	123	1	SRP9
pDC	0.228687472579069	-0.405354945881505	202	269	1	TBC1D14
pDC	0.228831044625571	-0.671119144470871	101	154	1	PARP10
pDC	0.229568335576061	-0.829381228387603	51	92	1	KCNQ1
pDC	0.229568335576061	-0.829381228387603	51	92	1	KNOP1
pDC	0.229704018775212	0.393011192948845	253	185	1	ABR
pDC	0.229798670257697	-0.273565073325963	434	523	1	STX7
pDC	0.229981588056673	-0.486694573333443	202	269	1	LINC01473
pDC	0.23037646767314	0.862496476250065	141	92	1	MRPS5
pDC	0.231124124593112	-0.425150484065342	323	385	1	SFPQ
pDC	0.231869136958725	-0.606988807051155	121	177	1	BRWD3
pDC	0.231906476599036	0.286095989032333	343	269	1	RPL14
pDC	0.232006968018033	0.755581272333553	141	92	1	FOCAD
pDC	0.232246277341548	0.348617073590392	444	377	1	RPL39
pDC	0.232318793898923	-0.606988807051155	121	177	1	SLC2A1
pDC	0.232318793898923	-0.606988807051155	121	177	1	AC007038.1
pDC	0.232521981309818	-0.606988807051155	81	131	1	ATP6V0B
pDC	0.232521981309818	-0.606988807051155	81	131	1	ST6GALNAC4
pDC	0.232521981309818	-0.606988807051155	81	131	1	VEZF1
pDC	0.232521981309818	-0.606988807051155	81	131	1	PIGU
pDC	0.232680809738755	0.393011192948845	192	131	1	MBTD1
pDC	0.233357612220333	0.273429577196172	717	677	1	COL24A1
pDC	0.233526208204793	0.64093870639243	162	108	1	HERC3
pDC	0.233676364795691	0.656045598782639	212	154	1	NEAT1
pDC	0.234018622773907	0.515001717327455	273	208	1	RAB1A
pDC	0.23409592149872	0.573583438590666	162	108	1	CCDC88B
pDC	0.234278916144376	-0.722466024471091	51	92	1	ELOA
pDC	0.234278916144376	-0.722466024471091	51	92	1	ST3GAL5
pDC	0.234278916144376	-0.722466024471091	51	92	1	NDUFA2
pDC	0.234278916144376	-0.722466024471091	51	92	1	PFKFB3
pDC	0.234278916144376	-0.722466024471091	51	92	1	DIS3
pDC	0.234278916144376	-0.722466024471091	51	92	1	CLN5
pDC	0.234278916144376	-0.722466024471091	51	92	1	CFAP20
pDC	0.234278916144376	-0.722466024471091	51	92	1	SMARCD2
pDC	0.234278916144376	-0.722466024471091	51	92	1	ZNF587B
pDC	0.234395909034293	-0.481457924967296	212	277	1	ACTR3
pDC	0.234509998653307	0.252148657108995	293	223	1	CDR2
pDC	0.235064433919051	-0.343954401217361	61	108	1	PIGL
pDC	0.235281094983145	-0.296648686439005	253	331	1	BCL7A
pDC	0.235420241336198	-0.671119144470871	101	154	1	UBR4
pDC	0.235420241336198	-0.606988807051156	101	154	1	DTWD2
pDC	0.235971208305541	0.53051471669878	283	223	1	SRRM1
pDC	0.236101655530394	0.393011192948845	172	115	1	RUFY1
pDC	0.236101655530394	0.475473353140818	172	115	1	ARL6IP1
pDC	0.236223287469816	0.450726690805132	384	308	1	NFX1
pDC	0.237005258757718	-0.524526646859182	162	223	1	EIF5B
pDC	0.237005258757718	-0.524526646859182	162	223	1	CYP20A1
pDC	0.237384895617187	0.545014286393895	162	108	1	IGF1R
pDC	0.237469518574794	-0.302134225522734	162	231	1	DAB2
pDC	0.237558641098343	0.480474034199184	273	208	1	ECHDC1
pDC	0.237585662429039	0.449594721315212	232	169	1	GNG2
pDC	0.237714688120709	110350457575386	121	77	1	LMO7
pDC	0.237721881140978	0.471013704950118	172	115	1	GALK2
pDC	0.237896848078288	-0.35906129360757	172	238	1	YTHDC2
pDC	0.238108109669789	0.808048692227689	131	85	1	KCTD3
pDC	0.238108109669789	0.808048692227689	131	85	1	GOPC
pDC	0.238912973998238	0.692571474807753	141	92	1	SMAD5
pDC	0.238912973998238	0.692571474807753	141	92	1	SPART
pDC	0.239274991430112	-0.294604484834664	626	0.7	1	VAV3
pDC	0.239310095686641	0.467011774392622	172	115	1	INTS12
pDC	0.239728492595885	0.44547861284298	242	177	1	FGFR1OP
pDC	0.23989352574996	139301119294884	0.04	15	1	AGBL4
pDC	0.23989352574996	139301119294884	0.04	15	1	NEB
pDC	0.23989352574996	139301119294884	0.04	15	1	AL354740.1
pDC	0.23989352574996	139301119294884	0.04	15	1	AC005062.1
pDC	0.23989352574996	139301119294884	0.04	15	1	RIPK2
pDC	0.23989352574996	139301119294884	0.04	15	1	SPAG1
pDC	0.23989352574996	139301119294884	0.04	15	1	PGGHG
pDC	0.23989352574996	139301119294884	0.04	15	1	LINC00923
pDC	0.23989352574996	139301119294884	0.04	15	1	SCPEP1
pDC	0.23989352574996	139301119294884	0.04	15	1	TRMT1
pDC	0.23989352574996	139301119294884	0.04	15	1	KDELR3
pDC	0.240114769972085	-0.606988807051156	51	92	1	ZNHIT1
pDC	0.24043838679512	0.393011192948845	242	177	1	PACS2
pDC	0.240458590571354	-0.422564235913728	202	269	1	HLA-DQB1
pDC	0.240588279863842	-0.212709867939109	172	246	1	ARMH3
pDC	0.240600892965029	0.67311911214158	141	92	1	ZNF827
pDC	0.240600892965029	0.67311911214158	141	92	1	TRIM56
pDC	0.240862989098904	-0.85491632049474	71	115	1	FLG-AS1
pDC	0.24142653035546	-0.36882906985639	192	262	1	RAB3GAP2
pDC	0.241456804789543	0.393011192948844	242	177	1	MED23
pDC	0.241518166761876	0.585656270891241	152	0.1	1	BCAP31
pDC	0.241604407634538	-0.424124749901345	182	246	1	STAU2
pDC	0.24174362911281	-0.426416561409334	141	0.2	1	PLA2G4A
pDC	0.241877744847089	0.573583438590666	152	0.1	1	GAPVD1
pDC	0.241877744847089	0.573583438590666	152	0.1	1	CSK
pDC	0.242847251766285	112997678711505	0.04	15	1	LZIC
pDC	0.242847251766285	112997678711505	0.04	15	1	SLC66A1
pDC	0.242847251766285	112997678711505	0.04	15	1	FAAH
pDC	0.242847251766285	112997678711505	0.04	15	1	LRRC8C-DT
pDC	0.242847251766285	112997678711505	0.04	15	1	PAQR6
pDC	0.242847251766285	112997678711505	0.04	15	1	SLAMF6
pDC	0.242847251766285	112997678711505	0.04	15	1	FCGR3A
pDC	0.242847251766285	112997678711505	0.04	15	1	EXOC8
pDC	0.242847251766285	112997678711505	0.04	15	1	HS1BP3
pDC	0.242847251766285	112997678711505	0.04	15	1	GALM
pDC	0.242847251766285	112997678711505	0.04	15	1	AC009501.3
pDC	0.242847251766285	112997678711505	0.04	15	1	ALS2
pDC	0.242847251766285	112997678711505	0.04	15	1	RETREG2
pDC	0.242847251766285	112997678711505	0.04	15	1	TUSC2
pDC	0.242847251766285	112997678711505	0.04	15	1	RAP2B
pDC	0.242847251766285	112997678711505	0.04	15	1	TBCCD1
pDC	0.242847251766285	112997678711505	0.04	15	1	TMEM128
pDC	0.242847251766285	112997678711505	0.04	15	1	ZBTB49
pDC	0.242847251766285	112997678711505	0.04	15	1	STAP1
pDC	0.242847251766285	112997678711505	0.04	15	1	BDH2
pDC	0.242847251766285	112997678711505	0.04	15	1	C4orf33
pDC	0.242847251766285	112997678711505	0.04	15	1	AC008629.1
pDC	0.242847251766285	112997678711505	0.04	15	1	AC093535.1
pDC	0.242847251766285	112997678711505	0.04	15	1	AC136604.2
pDC	0.242847251766285	112997678711505	0.04	15	1	LY86
pDC	0.242847251766285	112997678711505	0.04	15	1	GPANK1
pDC	0.242847251766285	112997678711505	0.04	15	1	TJAP1
pDC	0.242847251766285	112997678711505	0.04	15	1	RTN4IP1
pDC	0.242847251766285	112997678711505	0.04	15	1	ARMT1
pDC	0.242847251766285	112997678711505	0.04	15	1	CHMP7
pDC	0.242847251766285	112997678711505	0.04	15	1	AC022182.1
pDC	0.242847251766285	112997678711505	0.04	15	1	AC022973.3
pDC	0.242847251766285	112997678711505	0.04	15	1	GKAP1
pDC	0.242847251766285	112997678711505	0.04	15	1	PROSER2
pDC	0.242847251766285	112997678711505	0.04	15	1	SLC39A13
pDC	0.242847251766285	112997678711505	0.04	15	1	MRPL21
pDC	0.242847251766285	112997678711505	0.04	15	1	TRAPPC4
pDC	0.242847251766285	112997678711505	0.04	15	1	FAM118B
pDC	0.242847251766285	112997678711505	0.04	15	1	WNT5B
pDC	0.242847251766285	112997678711505	0.04	15	1	COPS7A
pDC	0.242847251766285	112997678711505	0.04	15	1	PRIM1
pDC	0.242847251766285	112997678711505	0.04	15	1	DUSP6
pDC	0.242847251766285	112997678711505	0.04	15	1	TMEM116
pDC	0.242847251766285	112997678711505	0.04	15	1	STARD13-AS
pDC	0.242847251766285	112997678711505	0.04	15	1	RCBTB1
pDC	0.242847251766285	112997678711505	0.04	15	1	TTC8
pDC	0.242847251766285	112997678711505	0.04	15	1	SPRED1
pDC	0.242847251766285	112997678711505	0.04	15	1	INO80-AS1
pDC	0.242847251766285	112997678711505	0.04	15	1	STARD9
pDC	0.242847251766285	112997678711505	0.04	15	1	AC090517.5
pDC	0.242847251766285	112997678711505	0.04	15	1	AC022558.2
pDC	0.242847251766285	112997678711505	0.04	15	1	SEMA4B
pDC	0.242847251766285	112997678711505	0.04	15	1	LCMT1
pDC	0.242847251766285	112997678711505	0.04	15	1	APOBR
pDC	0.242847251766285	112997678711505	0.04	15	1	POLR2C
pDC	0.242847251766285	112997678711505	0.04	15	1	ZFP90
pDC	0.242847251766285	112997678711505	0.04	15	1	TNFSF13
pDC	0.242847251766285	112997678711505	0.04	15	1	PIGS
pDC	0.242847251766285	112997678711505	0.04	15	1	PLXDC1
pDC	0.242847251766285	112997678711505	0.04	15	1	NKIRAS2
pDC	0.242847251766285	112997678711505	0.04	15	1	CD79B
pDC	0.242847251766285	112997678711505	0.04	15	1	NAT9
pDC	0.242847251766285	112997678711505	0.04	15	1	WBP2
pDC	0.242847251766285	112997678711505	0.04	15	1	LMNB2
pDC	0.242847251766285	112997678711505	0.04	15	1	APBA3
pDC	0.242847251766285	112997678711505	0.04	15	1	KEAP1
pDC	0.242847251766285	112997678711505	0.04	15	1	TMEM205
pDC	0.242847251766285	112997678711505	0.04	15	1	TULP2
pDC	0.242847251766285	112997678711505	0.04	15	1	FLT3LG
pDC	0.242847251766285	112997678711505	0.04	15	1	ZNF808
pDC	0.242847251766285	112997678711505	0.04	15	1	ZNF845
pDC	0.242847251766285	112997678711505	0.04	15	1	AC011476.3
pDC	0.242847251766285	112997678711505	0.04	15	1	ZNF324
pDC	0.242847251766285	112997678711505	0.04	15	1	DDRGK1
pDC	0.242847251766285	112997678711505	0.04	15	1	RBM12
pDC	0.242847251766285	112997678711505	0.04	15	1	PLA2G6
pDC	0.242847251766285	112997678711505	0.04	15	1	AL031595.3
pDC	0.242847251766285	112997678711505	0.04	15	1	STS
pDC	0.242847251766285	112997678711505	0.04	15	1	TCEANC
pDC	0.242847251766285	112997678711505	0.04	15	1	FAM3A
pDC	0.242847251766285	112997678711505	0.04	15	1	AC084114.1
pDC	0.242881671197755	0.746648147563545	182	131	1	MRTFB
pDC	0.243404510649484	-10924156342214	0.04	77	1	MOXD1
pDC	0.243404510649484	-10924156342214	0.04	77	1	MYO1D
pDC	0.243503138559188	0.63401929245264	202	146	1	SNCA
pDC	0.243676363093808	0.480474034199184	162	108	1	CBL
pDC	0.24370172962689	-0.700098211442637	131	185	1	DENND1A
pDC	0.244147337254811	0.724217101424218	263	208	1	USP25
pDC	0.244400959646875	-0.684991319052428	162	215	1	MRE11
pDC	0.244728000227332	-0.185348572948064	545	592	1	RNF130
pDC	0.244923397155329	0.518542075032704	212	154	1	SMARCB1
pDC	0.245342265142213	0.475473353140818	162	108	1	AC211433.1
pDC	0.245797175632284	-0.395484701857443	283	346	1	FIP1L1
pDC	0.245869385301377	-0.278366059589785	232	308	1	VAMP8
pDC	0.246356161933186	-0.776913808493467	71	115	1	CHTOP
pDC	0.246405047434175	0.714939287836207	131	85	1	AIMP1
pDC	0.246405047434175	0.714939287836207	131	85	1	PARG
pDC	0.246535839462315	0.615403614285293	263	208	1	NUCB2
pDC	0.247301238971352	-0.985500430304886	0.04	77	1	MTO1
pDC	0.247316749561837	-0.500073603134644	121	177	1	CAPN15
pDC	0.247763608538642	-0.513879402659673	141	0.2	1	SMG6
pDC	0.247775877591378	0.451904882002413	222	162	1	PCBP2
pDC	0.248337777977112	-0.313257603994445	303	377	1	DYRK1A
pDC	0.24838992309643	-0.464969802178727	141	0.2	1	MAP1A
pDC	0.248737363097859	0.714939287836207	0.04	15	1	ZNF197
pDC	0.248737363097859	0.714939287836207	0.04	15	1	FAM217A
pDC	0.248737363097859	0.714939287836207	0.04	15	1	SLC31A1
pDC	0.248737363097859	0.714939287836207	0.04	15	1	AC107884.1
pDC	0.248737363097859	0.714939287836207	0.04	15	1	FOXO1
pDC	0.248806825116868	0.599462070416271	141	92	1	AGO4
pDC	0.249310080566191	0.393011192948845	232	169	1	HMGN1
pDC	0.249411366717852	0.585656270891241	141	92	1	MLLT6
pDC	0.249432664381636	-0.481457924967296	101	154	1	MGLL
pDC	0.249994695951688	-0.56118511743803	152	208	1	SLA2
pDC	0.250166644254721	-0.31059580427093	313	385	1	NCF1
pDC	0.250311010980759	0.522294209893811	283	223	1	GIGYF2
pDC	0.250436723239067	0.331610648284701	354	285	1	PIBF1
pDC	0.250575486283397	-0.74449233080109	91	138	1	LRRK2
pDC	0.250575486283397	-0.74449233080109	91	138	1	CCDC88C
pDC	0.250738177012557	0.24862128361367	172	115	1	MCM9
pDC	0.25112696302763	0.573583438590666	141	92	1	SIN3A
pDC	0.251147362616762	0.486120597340327	152	0.1	1	SRP54
pDC	0.251147362616762	0.486120597340327	152	0.1	1	SPECC1
pDC	0.251233946408096	-0.870023212884949	0.04	77	1	AMY2B
pDC	0.251233946408096	-0.870023212884949	0.04	77	1	PDAP1
pDC	0.251233946408096	-0.870023212884949	0.04	77	1	MIR181A2HG
pDC	0.251233946408096	-0.870023212884949	0.04	77	1	WDR45B
pDC	0.251318423793237	0.312840844264862	293	223	1	LRCH3
pDC	0.251929481597784	-0.694451648301495	71	115	1	TRAF3IP3
pDC	0.251929481597784	-0.694451648301495	71	115	1	ASAP2
pDC	0.251929481597784	-0.694451648301495	71	115	1	DYNC1LI1
pDC	0.251929481597784	-0.694451648301495	71	115	1	NELFA
pDC	0.251929481597784	-0.694451648301495	71	115	1	GCLC
pDC	0.251929481597784	-0.694451648301495	71	115	1	PDK3
pDC	0.251952593972048	-0.654294521829512	131	185	1	ATP6V1A
pDC	0.252187080096931	-0.758991900496205	71	115	1	LINC01505
pDC	0.252864081190937	0.480474034199184	152	0.1	1	MTX2
pDC	0.253006171180883	-0.684991319052428	71	115	1	LARP1B
pDC	0.253565599059619	0.740934496369151	121	77	1	ACADM
pDC	0.254075531294559	-0.665882496104724	111	162	1	NBPF12
pDC	0.254352373115873	-0.54285846963144	212	269	1	LMBRD1
pDC	0.254936663975458	0.594645054118495	192	138	1	CMC1
pDC	0.254936663975458	0.594645054118495	192	138	1	P4HA1
pDC	0.255138878963811	0.393011192948844	162	108	1	SAFB
pDC	0.25528532319815	0.182793485558499	687	577	1	NIBAN3
pDC	0.255494538816467	139301119294884	0.01	0	1	HES4
pDC	0.255494538816467	139301119294884	0.01	0	1	PER3
pDC	0.255494538816467	139301119294884	0.01	0	1	GPR157
pDC	0.255494538816467	139301119294884	0.01	0	1	AL357140.4
pDC	0.255494538816467	139301119294884	0.01	0	1	FBXO44
pDC	0.255494538816467	139301119294884	0.01	0	1	CELA2B
pDC	0.255494538816467	139301119294884	0.01	0	1	SPATA21
pDC	0.255494538816467	139301119294884	0.01	0	1	AL137802.2
pDC	0.255494538816467	139301119294884	0.01	0	1	PADI4
pDC	0.255494538816467	139301119294884	0.01	0	1	NBL1
pDC	0.255494538816467	139301119294884	0.01	0	1	UBXN10-AS1
pDC	0.255494538816467	139301119294884	0.01	0	1	MUL1
pDC	0.255494538816467	139301119294884	0.01	0	1	PINK1
pDC	0.255494538816467	139301119294884	0.01	0	1	RAP1GAP
pDC	0.255494538816467	139301119294884	0.01	0	1	AL031432.4
pDC	0.255494538816467	139301119294884	0.01	0	1	AL031280.1
pDC	0.255494538816467	139301119294884	0.01	0	1	AL033528.2
pDC	0.255494538816467	139301119294884	0.01	0	1	PAQR7
pDC	0.255494538816467	139301119294884	0.01	0	1	UBXN11
pDC	0.255494538816467	139301119294884	0.01	0	1	SYTL1
pDC	0.255494538816467	139301119294884	0.01	0	1	IFI6
pDC	0.255494538816467	139301119294884	0.01	0	1	SESN2
pDC	0.255494538816467	139301119294884	0.01	0	1	RCC1
pDC	0.255494538816467	139301119294884	0.01	0	1	AL049795.2
pDC	0.255494538816467	139301119294884	0.01	0	1	DCDC2B
pDC	0.255494538816467	139301119294884	0.01	0	1	FAM229A
pDC	0.255494538816467	139301119294884	0.01	0	1	ZSCAN20
pDC	0.255494538816467	139301119294884	0.01	0	1	NCDN
pDC	0.255494538816467	139301119294884	0.01	0	1	AC004865.2
pDC	0.255494538816467	139301119294884	0.01	0	1	CDCA8
pDC	0.255494538816467	139301119294884	0.01	0	1	ZFP69
pDC	0.255494538816467	139301119294884	0.01	0	1	KCNQ4
pDC	0.255494538816467	139301119294884	0.01	0	1	ZNF691
pDC	0.255494538816467	139301119294884	0.01	0	1	PTPRF
pDC	0.255494538816467	139301119294884	0.01	0	1	B4GALT2
pDC	0.255494538816467	139301119294884	0.01	0	1	PLK3
pDC	0.255494538816467	139301119294884	0.01	0	1	LINC01562
pDC	0.255494538816467	139301119294884	0.01	0	1	ORC1
pDC	0.255494538816467	139301119294884	0.01	0	1	CPT2
pDC	0.255494538816467	139301119294884	0.01	0	1	AL035416.1
pDC	0.255494538816467	139301119294884	0.01	0	1	CYP2J2
pDC	0.255494538816467	139301119294884	0.01	0	1	NFIA-AS2
pDC	0.255494538816467	139301119294884	0.01	0	1	CACHD1
pDC	0.255494538816467	139301119294884	0.01	0	1	GADD45A
pDC	0.255494538816467	139301119294884	0.01	0	1	GNG12-AS1
pDC	0.255494538816467	139301119294884	0.01	0	1	ADGRL4
pDC	0.255494538816467	139301119294884	0.01	0	1	WDR63
pDC	0.255494538816467	139301119294884	0.01	0	1	GBP3
pDC	0.255494538816467	139301119294884	0.01	0	1	AC099568.2
pDC	0.255494538816467	139301119294884	0.01	0	1	F3
pDC	0.255494538816467	139301119294884	0.01	0	1	RTCA-AS1
pDC	0.255494538816467	139301119294884	0.01	0	1	LINC02785
pDC	0.255494538816467	139301119294884	0.01	0	1	KIAA1324
pDC	0.255494538816467	139301119294884	0.01	0	1	ATXN7L2
pDC	0.255494538816467	139301119294884	0.01	0	1	GNAT2
pDC	0.255494538816467	139301119294884	0.01	0	1	ALX3
pDC	0.255494538816467	139301119294884	0.01	0	1	KCNC4
pDC	0.255494538816467	139301119294884	0.01	0	1	AL355816.2
pDC	0.255494538816467	139301119294884	0.01	0	1	CHI3L2
pDC	0.255494538816467	139301119294884	0.01	0	1	OVGP1
pDC	0.255494538816467	139301119294884	0.01	0	1	AL358072.1
pDC	0.255494538816467	139301119294884	0.01	0	1	SPAG17
pDC	0.255494538816467	139301119294884	0.01	0	1	AC245014.1
pDC	0.255494538816467	139301119294884	0.01	0	1	AC245297.2
pDC	0.255494538816467	139301119294884	0.01	0	1	CA14
pDC	0.255494538816467	139301119294884	0.01	0	1	ADAMTSL4
pDC	0.255494538816467	139301119294884	0.01	0	1	TNFAIP8L2
pDC	0.255494538816467	139301119294884	0.01	0	1	ZNF687-AS1
pDC	0.255494538816467	139301119294884	0.01	0	1	ZNF687
pDC	0.255494538816467	139301119294884	0.01	0	1	TDRKH-AS1
pDC	0.255494538816467	139301119294884	0.01	0	1	AL450992.1
pDC	0.255494538816467	139301119294884	0.01	0	1	AL513523.3
pDC	0.255494538816467	139301119294884	0.01	0	1	NUP210L
pDC	0.255494538816467	139301119294884	0.01	0	1	SHE
pDC	0.255494538816467	139301119294884	0.01	0	1	ZBTB7B
pDC	0.255494538816467	139301119294884	0.01	0	1	EFNA4
pDC	0.255494538816467	139301119294884	0.01	0	1	AC234582.1
pDC	0.255494538816467	139301119294884	0.01	0	1	THBS3
pDC	0.255494538816467	139301119294884	0.01	0	1	RUSC1-AS1
pDC	0.255494538816467	139301119294884	0.01	0	1	RUSC1
pDC	0.255494538816467	139301119294884	0.01	0	1	ASH1L-AS1
pDC	0.255494538816467	139301119294884	0.01	0	1	SYT11
pDC	0.255494538816467	139301119294884	0.01	0	1	LMNA
pDC	0.255494538816467	139301119294884	0.01	0	1	C1orf61
pDC	0.255494538816467	139301119294884	0.01	0	1	DUSP23
pDC	0.255494538816467	139301119294884	0.01	0	1	CFAP45
pDC	0.255494538816467	139301119294884	0.01	0	1	AL590560.5
pDC	0.255494538816467	139301119294884	0.01	0	1	HSPA6
pDC	0.255494538816467	139301119294884	0.01	0	1	NOS1AP
pDC	0.255494538816467	139301119294884	0.01	0	1	DDR2
pDC	0.255494538816467	139301119294884	0.01	0	1	RGS5
pDC	0.255494538816467	139301119294884	0.01	0	1	AL499616.1
pDC	0.255494538816467	139301119294884	0.01	0	1	AL592435.1
pDC	0.255494538816467	139301119294884	0.01	0	1	ILDR2
pDC	0.255494538816467	139301119294884	0.01	0	1	MAEL
pDC	0.255494538816467	139301119294884	0.01	0	1	AL031733.2
pDC	0.255494538816467	139301119294884	0.01	0	1	CCDC181
pDC	0.255494538816467	139301119294884	0.01	0	1	C1orf105
pDC	0.255494538816467	139301119294884	0.01	0	1	LINC02776
pDC	0.255494538816467	139301119294884	0.01	0	1	AXDND1
pDC	0.255494538816467	139301119294884	0.01	0	1	AL353708.1
pDC	0.255494538816467	139301119294884	0.01	0	1	QSOX1
pDC	0.255494538816467	139301119294884	0.01	0	1	KIAA1614
pDC	0.255494538816467	139301119294884	0.01	0	1	LINC01732
pDC	0.255494538816467	139301119294884	0.01	0	1	AL161734.2
pDC	0.255494538816467	139301119294884	0.01	0	1	AL355999.1
pDC	0.255494538816467	139301119294884	0.01	0	1	AL078644.2
pDC	0.255494538816467	139301119294884	0.01	0	1	LINC01350
pDC	0.255494538816467	139301119294884	0.01	0	1	PTGS2
pDC	0.255494538816467	139301119294884	0.01	0	1	AL365258.1
pDC	0.255494538816467	139301119294884	0.01	0	1	ADORA1
pDC	0.255494538816467	139301119294884	0.01	0	1	CHIT1
pDC	0.255494538816467	139301119294884	0.01	0	1	TMCC2
pDC	0.255494538816467	139301119294884	0.01	0	1	CDK18
pDC	0.255494538816467	139301119294884	0.01	0	1	C1orf147
pDC	0.255494538816467	139301119294884	0.01	0	1	CR2
pDC	0.255494538816467	139301119294884	0.01	0	1	HSD11B1-AS1
pDC	0.255494538816467	139301119294884	0.01	0	1	SYT14
pDC	0.255494538816467	139301119294884	0.01	0	1	SPATA45
pDC	0.255494538816467	139301119294884	0.01	0	1	CENPF
pDC	0.255494538816467	139301119294884	0.01	0	1	AL513314.2
pDC	0.255494538816467	139301119294884	0.01	0	1	HHIPL2
pDC	0.255494538816467	139301119294884	0.01	0	1	AC092811.1
pDC	0.255494538816467	139301119294884	0.01	0	1	AL512343.2
pDC	0.255494538816467	139301119294884	0.01	0	1	WNT3A
pDC	0.255494538816467	139301119294884	0.01	0	1	AL353593.1
pDC	0.255494538816467	139301119294884	0.01	0	1	AL118511.3
pDC	0.255494538816467	139301119294884	0.01	0	1	MAP10
pDC	0.255494538816467	139301119294884	0.01	0	1	AL391832.3
pDC	0.255494538816467	139301119294884	0.01	0	1	CHRM3
pDC	0.255494538816467	139301119294884	0.01	0	1	LINC02774
pDC	0.255494538816467	139301119294884	0.01	0	1	SMYD3-IT1
pDC	0.255494538816467	139301119294884	0.01	0	1	AC079779.1
pDC	0.255494538816467	139301119294884	0.01	0	1	AC079779.2
pDC	0.255494538816467	139301119294884	0.01	0	1	PXDN
pDC	0.255494538816467	139301119294884	0.01	0	1	AC019118.2
pDC	0.255494538816467	139301119294884	0.01	0	1	CMPK2
pDC	0.255494538816467	139301119294884	0.01	0	1	ID2-AS1
pDC	0.255494538816467	139301119294884	0.01	0	1	MBOAT2
pDC	0.255494538816467	139301119294884	0.01	0	1	AC080162.1
pDC	0.255494538816467	139301119294884	0.01	0	1	AC010969.2
pDC	0.255494538816467	139301119294884	0.01	0	1	AC104794.3
pDC	0.255494538816467	139301119294884	0.01	0	1	MIR3681HG
pDC	0.255494538816467	139301119294884	0.01	0	1	GDF7
pDC	0.255494538816467	139301119294884	0.01	0	1	EFR3B
pDC	0.255494538816467	139301119294884	0.01	0	1	ADGRF3
pDC	0.255494538816467	139301119294884	0.01	0	1	SLC35F6
pDC	0.255494538816467	139301119294884	0.01	0	1	SLC5A6
pDC	0.255494538816467	139301119294884	0.01	0	1	UCN
pDC	0.255494538816467	139301119294884	0.01	0	1	SPDYA
pDC	0.255494538816467	139301119294884	0.01	0	1	LINC01320
pDC	0.255494538816467	139301119294884	0.01	0	1	EPAS1
pDC	0.255494538816467	139301119294884	0.01	0	1	ATP6V1E2
pDC	0.255494538816467	139301119294884	0.01	0	1	SOCS5
pDC	0.255494538816467	139301119294884	0.01	0	1	AC009975.1
pDC	0.255494538816467	139301119294884	0.01	0	1	AC007179.1
pDC	0.255494538816467	139301119294884	0.01	0	1	FAM161A
pDC	0.255494538816467	139301119294884	0.01	0	1	AC092567.1
pDC	0.255494538816467	139301119294884	0.01	0	1	LINC02579
pDC	0.255494538816467	139301119294884	0.01	0	1	C2orf42
pDC	0.255494538816467	139301119294884	0.01	0	1	ADD2
pDC	0.255494538816467	139301119294884	0.01	0	1	BOLA3
pDC	0.255494538816467	139301119294884	0.01	0	1	MRPL53
pDC	0.255494538816467	139301119294884	0.01	0	1	CCDC142
pDC	0.255494538816467	139301119294884	0.01	0	1	AC007681.1
pDC	0.255494538816467	139301119294884	0.01	0	1	AC007099.1
pDC	0.255494538816467	139301119294884	0.01	0	1	PARTICL
pDC	0.255494538816467	139301119294884	0.01	0	1	PLGLB2
pDC	0.255494538816467	139301119294884	0.01	0	1	THNSL2
pDC	0.255494538816467	139301119294884	0.01	0	1	FER1L5
pDC	0.255494538816467	139301119294884	0.01	0	1	FAM178B
pDC	0.255494538816467	139301119294884	0.01	0	1	LONRF2
pDC	0.255494538816467	139301119294884	0.01	0	1	CHST10
pDC	0.255494538816467	139301119294884	0.01	0	1	LINC01102
pDC	0.255494538816467	139301119294884	0.01	0	1	AC016745.1
pDC	0.255494538816467	139301119294884	0.01	0	1	AC017074.1
pDC	0.255494538816467	139301119294884	0.01	0	1	DPP10
pDC	0.255494538816467	139301119294884	0.01	0	1	RALB
pDC	0.255494538816467	139301119294884	0.01	0	1	DARS-AS1
pDC	0.255494538816467	139301119294884	0.01	0	1	HNMT
pDC	0.255494538816467	139301119294884	0.01	0	1	AC105402.4
pDC	0.255494538816467	139301119294884	0.01	0	1	GALNT13
pDC	0.255494538816467	139301119294884	0.01	0	1	LINC01876
pDC	0.255494538816467	139301119294884	0.01	0	1	NR4A2
pDC	0.255494538816467	139301119294884	0.01	0	1	PKP4-AS1
pDC	0.255494538816467	139301119294884	0.01	0	1	AC009506.1
pDC	0.255494538816467	139301119294884	0.01	0	1	SLC4A10
pDC	0.255494538816467	139301119294884	0.01	0	1	SPC25
pDC	0.255494538816467	139301119294884	0.01	0	1	MYO3B-AS1
pDC	0.255494538816467	139301119294884	0.01	0	1	AC007405.1
pDC	0.255494538816467	139301119294884	0.01	0	1	CDCA7
pDC	0.255494538816467	139301119294884	0.01	0	1	LINC01116
pDC	0.255494538816467	139301119294884	0.01	0	1	AC010680.2
pDC	0.255494538816467	139301119294884	0.01	0	1	AC010680.4
pDC	0.255494538816467	139301119294884	0.01	0	1	AC010680.1
pDC	0.255494538816467	139301119294884	0.01	0	1	AC009478.1
pDC	0.255494538816467	139301119294884	0.01	0	1	NCKAP1
pDC	0.255494538816467	139301119294884	0.01	0	1	DUSP19
pDC	0.255494538816467	139301119294884	0.01	0	1	AC006460.2
pDC	0.255494538816467	139301119294884	0.01	0	1	MYO1B
pDC	0.255494538816467	139301119294884	0.01	0	1	HECW2-AS1
pDC	0.255494538816467	139301119294884	0.01	0	1	PGAP1
pDC	0.255494538816467	139301119294884	0.01	0	1	AC013264.1
pDC	0.255494538816467	139301119294884	0.01	0	1	RFTN2
pDC	0.255494538816467	139301119294884	0.01	0	1	FLACC1
pDC	0.255494538816467	139301119294884	0.01	0	1	ADAM23
pDC	0.255494538816467	139301119294884	0.01	0	1	ABCA12
pDC	0.255494538816467	139301119294884	0.01	0	1	PECR
pDC	0.255494538816467	139301119294884	0.01	0	1	LINC01963
pDC	0.255494538816467	139301119294884	0.01	0	1	AC007563.2
pDC	0.255494538816467	139301119294884	0.01	0	1	AC021016.2
pDC	0.255494538816467	139301119294884	0.01	0	1	STK16
pDC	0.255494538816467	139301119294884	0.01	0	1	TUBA4B
pDC	0.255494538816467	139301119294884	0.01	0	1	SPEG
pDC	0.255494538816467	139301119294884	0.01	0	1	AC073052.2
pDC	0.255494538816467	239301119294884	0.01	0	1	PID1
pDC	0.255494538816467	139301119294884	0.01	0	1	DNER
pDC	0.255494538816467	139301119294884	0.01	0	1	FBXO36
pDC	0.255494538816467	139301119294884	0.01	0	1	NMUR1
pDC	0.255494538816467	139301119294884	0.01	0	1	EFHD1
pDC	0.255494538816467	139301119294884	0.01	0	1	AC064852.1
pDC	0.255494538816467	139301119294884	0.01	0	1	AC012063.1
pDC	0.255494538816467	139301119294884	0.01	0	1	ERFE
pDC	0.255494538816467	139301119294884	0.01	0	1	GPR35
pDC	0.255494538816467	139301119294884	0.01	0	1	PASK
pDC	0.255494538816467	139301119294884	0.01	0	1	JAGN1
pDC	0.255494538816467	139301119294884	0.01	0	1	AC034193.1
pDC	0.255494538816467	139301119294884	0.01	0	1	ATP2B2
pDC	0.255494538816467	139301119294884	0.01	0	1	CHCHD4
pDC	0.255494538816467	139301119294884	0.01	0	1	AC090948.4
pDC	0.255494538816467	139301119294884	0.01	0	1	PLCL2-AS1
pDC	0.255494538816467	139301119294884	0.01	0	1	RBMS3-AS3
pDC	0.255494538816467	139301119294884	0.01	0	1	TRANK1
pDC	0.255494538816467	139301119294884	0.01	0	1	AC011816.2
pDC	0.255494538816467	139301119294884	0.01	0	1	ITGA9
pDC	0.255494538816467	139301119294884	0.01	0	1	DLEC1
pDC	0.255494538816467	139301119294884	0.01	0	1	AC092053.3
pDC	0.255494538816467	139301119294884	0.01	0	1	AC092053.4
pDC	0.255494538816467	139301119294884	0.01	0	1	MYRIP
pDC	0.255494538816467	139301119294884	0.01	0	1	CCDC13
pDC	0.255494538816467	139301119294884	0.01	0	1	ACKR2
pDC	0.255494538816467	139301119294884	0.01	0	1	SNRK-AS1
pDC	0.255494538816467	139301119294884	0.01	0	1	TRAIP
pDC	0.255494538816467	139301119294884	0.01	0	1	U73166.1
pDC	0.255494538816467	139301119294884	0.01	0	1	RASSF1-AS1
pDC	0.255494538816467	139301119294884	0.01	0	1	ALAS1
pDC	0.255494538816467	139301119294884	0.01	0	1	ACTR8
pDC	0.255494538816467	139301119294884	0.01	0	1	PTPRG-AS1
pDC	0.255494538816467	139301119294884	0.01	0	1	ADAMTS9-AS2
pDC	0.255494538816467	139301119294884	0.01	0	1	TAFA1
pDC	0.255494538816467	139301119294884	0.01	0	1	LMOD3
pDC	0.255494538816467	139301119294884	0.01	0	1	AC108690.1
pDC	0.255494538816467	139301119294884	0.01	0	1	EPHA6
pDC	0.255494538816467	139301119294884	0.01	0	1	AC129803.1
pDC	0.255494538816467	139301119294884	0.01	0	1	AC020651.2
pDC	0.255494538816467	139301119294884	0.01	0	1	CCDC80
pDC	0.255494538816467	139301119294884	0.01	0	1	CD200R1
pDC	0.255494538816467	139301119294884	0.01	0	1	AC078785.2
pDC	0.255494538816467	139301119294884	0.01	0	1	BOC
pDC	0.255494538816467	139301119294884	0.01	0	1	AC128687.3
pDC	0.255494538816467	139301119294884	0.01	0	1	ZBTB20-AS1
pDC	0.255494538816467	139301119294884	0.01	0	1	ZBTB20-AS2
pDC	0.255494538816467	139301119294884	0.01	0	1	ZBTB20-AS3
pDC	0.255494538816467	139301119294884	0.01	0	1	UPK1B
pDC	0.255494538816467	139301119294884	0.01	0	1	AC023494.1
pDC	0.255494538816467	139301119294884	0.01	0	1	ITGB5
pDC	0.255494538816467	139301119294884	0.01	0	1	SLC41A3
pDC	0.255494538816467	139301119294884	0.01	0	1	AC079848.1
pDC	0.255494538816467	139301119294884	0.01	0	1	TXNRD3
pDC	0.255494538816467	139301119294884	0.01	0	1	AC112484.1
pDC	0.255494538816467	139301119294884	0.01	0	1	KIAA1257
pDC	0.255494538816467	139301119294884	0.01	0	1	AC108673.3
pDC	0.255494538816467	139301119294884	0.01	0	1	AC010210.1
pDC	0.255494538816467	139301119294884	0.01	0	1	TMEM108
pDC	0.255494538816467	139301119294884	0.01	0	1	AC080128.2
pDC	0.255494538816467	139301119294884	0.01	0	1	ANAPC13
pDC	0.255494538816467	139301119294884	0.01	0	1	SLC35G2
pDC	0.255494538816467	139301119294884	0.01	0	1	CEP70
pDC	0.255494538816467	139301119294884	0.01	0	1	RBP2
pDC	0.255494538816467	139301119294884	0.01	0	1	NMNAT3
pDC	0.255494538816467	139301119294884	0.01	0	1	AC117386.2
pDC	0.255494538816467	139301119294884	0.01	0	1	AADACL2-AS1
pDC	0.255494538816467	139301119294884	0.01	0	1	AC106707.1
pDC	0.255494538816467	139301119294884	0.01	0	1	AC069224.1
pDC	0.255494538816467	139301119294884	0.01	0	1	LINC01322
pDC	0.255494538816467	139301119294884	0.01	0	1	MECOM
pDC	0.255494538816467	139301119294884	0.01	0	1	TERC
pDC	0.255494538816467	139301119294884	0.01	0	1	AC078802.1
pDC	0.255494538816467	139301119294884	0.01	0	1	SLC7A14-AS1
pDC	0.255494538816467	139301119294884	0.01	0	1	KCNMB2-AS1
pDC	0.255494538816467	139301119294884	0.01	0	1	PEX5L
pDC	0.255494538816467	197797369367	0.01	0	1	AC125613.1
pDC	0.255494538816467	139301119294884	0.01	0	1	YEATS2-AS1
pDC	0.255494538816467	139301119294884	0.01	0	1	FGF12
pDC	0.255494538816467	139301119294884	0.01	0	1	LINC02028
pDC	0.255494538816467	139301119294884	0.01	0	1	TMEM44
pDC	0.255494538816467	139301119294884	0.01	0	1	TCTEX1D2
pDC	0.255494538816467	139301119294884	0.01	0	1	TM4SF19
pDC	0.255494538816467	139301119294884	0.01	0	1	AC055764.1
pDC	0.255494538816467	139301119294884	0.01	0	1	AC253576.2
pDC	0.255494538816467	139301119294884	0.01	0	1	PDE6B
pDC	0.255494538816467	139301119294884	0.01	0	1	AC107464.1
pDC	0.255494538816467	139301119294884	0.01	0	1	POLN
pDC	0.255494538816467	139301119294884	0.01	0	1	EVC2
pDC	0.255494538816467	139301119294884	0.01	0	1	C4orf50
pDC	0.255494538816467	139301119294884	0.01	0	1	WFS1
pDC	0.255494538816467	139301119294884	0.01	0	1	ABLIM2
pDC	0.255494538816467	139301119294884	0.01	0	1	LDB2
pDC	0.255494538816467	139301119294884	0.01	0	1	AC104078.2
pDC	0.255494538816467	139301119294884	0.01	0	1	LIMCH1
pDC	0.255494538816467	139301119294884	0.01	0	1	AC108210.1
pDC	0.255494538816467	139301119294884	0.01	0	1	AC096586.1
pDC	0.255494538816467	139301119294884	0.01	0	1	GABRA2
pDC	0.255494538816467	139301119294884	0.01	0	1	CORIN
pDC	0.255494538816467	139301119294884	0.01	0	1	CNGA1
pDC	0.255494538816467	139301119294884	0.01	0	1	RASL11B
pDC	0.255494538816467	139301119294884	0.01	0	1	AC110792.3
pDC	0.255494538816467	139301119294884	0.01	0	1	ARL 9,00
pDC	0.255494538816467	139301119294884	0.01	0	1	IGFBP7
pDC	0.255494538816467	139301119294884	0.01	0	1	PARM1
pDC	0.255494538816467	139301119294884	0.01	0	1	AC096759.1
pDC	0.255494538816467	139301119294884	0.01	0	1	GPAT3
pDC	0.255494538816467	139301119294884	0.01	0	1	HSD17B13
pDC	0.255494538816467	139301119294884	0.01	0	1	HPGDS
pDC	0.255494538816467	139301119294884	0.01	0	1	AC019077.1
pDC	0.255494538816467	139301119294884	0.01	0	1	MTTP
pDC	0.255494538816467	139301119294884	0.01	0	1	AC097460.1
pDC	0.255494538816467	139301119294884	0.01	0	1	AP001816.1
pDC	0.255494538816467	139301119294884	0.01	0	1	TET2-AS1
pDC	0.255494538816467	139301119294884	0.01	0	1	COL25A1
pDC	0.255494538816467	139301119294884	0.01	0	1	GAR1
pDC	0.255494538816467	139301119294884	0.01	0	1	RRH
pDC	0.255494538816467	139301119294884	0.01	0	1	LRIT3
pDC	0.255494538816467	139301119294884	0.01	0	1	EGF
pDC	0.255494538816467	139301119294884	0.01	0	1	TIFA
pDC	0.255494538816467	139301119294884	0.01	0	1	MIR302CHG
pDC	0.255494538816467	139301119294884	0.01	0	1	METTL14-DT
pDC	0.255494538816467	139301119294884	0.01	0	1	PRDM5
pDC	0.255494538816467	139301119294884	0.01	0	1	TRPC3
pDC	0.255494538816467	139301119294884	0.01	0	1	AC104664.1
pDC	0.255494538816467	139301119294884	0.01	0	1	INTU
pDC	0.255494538816467	139301119294884	0.01	0	1	CLGN
pDC	0.255494538816467	139301119294884	0.01	0	1	C4orf51
pDC	0.255494538816467	139301119294884	0.01	0	1	AC002460.2
pDC	0.255494538816467	139301119294884	0.01	0	1	FAM198B-AS1
pDC	0.255494538816467	139301119294884	0.01	0	1	AC098679.5
pDC	0.255494538816467	139301119294884	0.01	0	1	LINC02269
pDC	0.255494538816467	139301119294884	0.01	0	1	HPGD
pDC	0.255494538816467	139301119294884	0.01	0	1	GLRA3
pDC	0.255494538816467	139301119294884	0.01	0	1	LINC01099
pDC	0.255494538816467	139301119294884	0.01	0	1	LINC02365
pDC	0.255494538816467	139301119294884	0.01	0	1	LINC02515
pDC	0.255494538816467	197797369367	0.01	0	1	AC026740.1
pDC	0.255494538816467	139301119294884	0.01	0	1	MRPL36
pDC	0.255494538816467	139301119294884	0.01	0	1	AC106799.2
pDC	0.255494538816467	139301119294884	0.01	0	1	LINC02145
pDC	0.255494538816467	139301119294884	0.01	0	1	LINC02112
pDC	0.255494538816467	139301119294884	0.01	0	1	ROPN1L
pDC	0.255494538816467	139301119294884	0.01	0	1	ANKRD33B
pDC	0.255494538816467	139301119294884	0.01	0	1	MYO10
pDC	0.255494538816467	139301119294884	0.01	0	1	AC091946.1
pDC	0.255494538816467	139301119294884	0.01	0	1	AC008825.1
pDC	0.255494538816467	139301119294884	0.01	0	1	LINC02109
pDC	0.255494538816467	139301119294884	0.01	0	1	AC025178.1
pDC	0.255494538816467	139301119294884	0.01	0	1	AC008964.1
pDC	0.255494538816467	139301119294884	0.01	0	1	CARD6
pDC	0.255494538816467	139301119294884	0.01	0	1	MRPS30-DT
pDC	0.255494538816467	139301119294884	0.01	0	1	AC093297.2
pDC	0.255494538816467	139301119294884	0.01	0	1	HCN1
pDC	0.255494538816467	139301119294884	0.01	0	1	AC022126.1
pDC	0.255494538816467	139301119294884	0.01	0	1	ITGA1
pDC	0.255494538816467	139301119294884	0.01	0	1	IL31RA
pDC	0.255494538816467	139301119294884	0.01	0	1	ANKRD55
pDC	0.255494538816467	139301119294884	0.01	0	1	LINC01948
pDC	0.255494538816467	139301119294884	0.01	0	1	CENPH
pDC	0.255494538816467	139301119294884	0.01	0	1	MARVELD2
pDC	0.255494538816467	139301119294884	0.01	0	1	SERF1B
pDC	0.255494538816467	139301119294884	0.01	0	1	AC099522.2
pDC	0.255494538816467	139301119294884	0.01	0	1	AC116337.3
pDC	0.255494538816467	197797369367	0.01	0	1	GCNT4
pDC	0.255494538816467	139301119294884	0.01	0	1	AC010245.1
pDC	0.255494538816467	139301119294884	0.01	0	1	ZBED3-AS1
pDC	0.255494538816467	139301119294884	0.01	0	1	CMYA5
pDC	0.255494538816467	139301119294884	0.01	0	1	AC010260.1
pDC	0.255494538816467	139301119294884	0.01	0	1	AC010623.1
pDC	0.255494538816467	139301119294884	0.01	0	1	VCAN-AS1
pDC	0.255494538816467	197797369367	0.01	0	1	LINC02161
pDC	0.255494538816467	139301119294884	0.01	0	1	AC093298.2
pDC	0.255494538816467	139301119294884	0.01	0	1	AC114316.1
pDC	0.255494538816467	139301119294884	0.01	0	1	RFESD
pDC	0.255494538816467	139301119294884	0.01	0	1	LIX1
pDC	0.255494538816467	139301119294884	0.01	0	1	AC008883.2
pDC	0.255494538816467	139301119294884	0.01	0	1	AC113385.1
pDC	0.255494538816467	139301119294884	0.01	0	1	EFNA5
pDC	0.255494538816467	139301119294884	0.01	0	1	AC010275.1
pDC	0.255494538816467	139301119294884	0.01	0	1	STARD4
pDC	0.255494538816467	139301119294884	0.01	0	1	ARL14EPL
pDC	0.255494538816467	139301119294884	0.01	0	1	CHSY3
pDC	0.255494538816467	139301119294884	0.01	0	1	AC116366.1
pDC	0.255494538816467	139301119294884	0.01	0	1	SEPTIN8
pDC	0.255494538816467	139301119294884	0.01	0	1	SMIM33
pDC	0.255494538816467	139301119294884	0.01	0	1	AC008438.2
pDC	0.255494538816467	139301119294884	0.01	0	1	SLC35A4
pDC	0.255494538816467	139301119294884	0.01	0	1	PCDH12
pDC	0.255494538816467	139301119294884	0.01	0	1	SPRY4-AS1
pDC	0.255494538816467	139301119294884	0.01	0	1	FGF1
pDC	0.255494538816467	139301119294884	0.01	0	1	AC132803.1
pDC	0.255494538816467	139301119294884	0.01	0	1	HTR4
pDC	0.255494538816467	139301119294884	0.01	0	1	ADRB2
pDC	0.255494538816467	139301119294884	0.01	0	1	SH3TC2
pDC	0.255494538816467	139301119294884	0.01	0	1	PCYOX1L
pDC	0.255494538816467	139301119294884	0.01	0	1	GPX3
pDC	0.255494538816467	139301119294884	0.01	0	1	HAVCR1
pDC	0.255494538816467	139301119294884	0.01	0	1	AC010609.1
pDC	0.255494538816467	139301119294884	0.01	0	1	NIPAL4
pDC	0.255494538816467	139301119294884	0.01	0	1	SOX30
pDC	0.255494538816467	139301119294884	0.01	0	1	C5orf58
pDC	0.255494538816467	139301119294884	0.01	0	1	NEURL1B
pDC	0.255494538816467	139301119294884	0.01	0	1	THOC3
pDC	0.255494538816467	139301119294884	0.01	0	1	TSPAN17
pDC	0.255494538816467	139301119294884	0.01	0	1	HK3
pDC	0.255494538816467	139301119294884	0.01	0	1	PRR7-AS1
pDC	0.255494538816467	139301119294884	0.01	0	1	PDLIM7
pDC	0.255494538816467	139301119294884	0.01	0	1	FAM153A
pDC	0.255494538816467	139301119294884	0.01	0	1	ZNF354C
pDC	0.255494538816467	139301119294884	0.01	0	1	LINC00847
pDC	0.255494538816467	139301119294884	0.01	0	1	HUS1B
pDC	0.255494538816467	139301119294884	0.01	0	1	AL031963.3
pDC	0.255494538816467	139301119294884	0.01	0	1	F13A1
pDC	0.255494538816467	139301119294884	0.01	0	1	AL008729.2
pDC	0.255494538816467	139301119294884	0.01	0	1	AL441883.1
pDC	0.255494538816467	139301119294884	0.01	0	1	AL009177.1
pDC	0.255494538816467	139301119294884	0.01	0	1	AL138824.1
pDC	0.255494538816467	139301119294884	0.01	0	1	E2F3-IT1
pDC	0.255494538816467	139301119294884	0.01	0	1	ARMH2
pDC	0.255494538816467	139301119294884	0.01	0	1	HIST1H2AH
pDC	0.255494538816467	139301119294884	0.01	0	1	ZNF391
pDC	0.255494538816467	139301119294884	0.01	0	1	AL021918.4
pDC	0.255494538816467	139301119294884	0.01	0	1	AL021918.5
pDC	0.255494538816467	139301119294884	0.01	0	1	AL009179.1
pDC	0.255494538816467	139301119294884	0.01	0	1	HLA-F-AS1
pDC	0.255494538816467	139301119294884	0.01	0	1	HLA-G
pDC	0.255494538816467	139301119294884	0.01	0	1	MDC1-AS1
pDC	0.255494538816467	139301119294884	0.01	0	1	IER3
pDC	0.255494538816467	139301119294884	0.01	0	1	TNF
pDC	0.255494538816467	139301119294884	0.01	0	1	LY6G5B
pDC	0.255494538816467	139301119294884	0.01	0	1	VWA7
pDC	0.255494538816467	139301119294884	0.01	0	1	PPT2
pDC	0.255494538816467	139301119294884	0.01	0	1	HLA-DQA2
pDC	0.255494538816467	139301119294884	0.01	0	1	RPS10-NUDT3
pDC	0.255494538816467	139301119294884	0.01	0	1	AL451165.2
pDC	0.255494538816467	139301119294884	0.01	0	1	MAPK13
pDC	0.255494538816467	139301119294884	0.01	0	1	PI16
pDC	0.255494538816467	139301119294884	0.01	0	1	FRS3
pDC	0.255494538816467	139301119294884	0.01	0	1	AL513008.1
pDC	0.255494538816467	139301119294884	0.01	0	1	AL512274.1
pDC	0.255494538816467	139301119294884	0.01	0	1	GNMT
pDC	0.255494538816467	139301119294884	0.01	0	1	KLHDC3
pDC	0.255494538816467	139301119294884	0.01	0	1	AL109615.3
pDC	0.255494538816467	139301119294884	0.01	0	1	SLC35B2
pDC	0.255494538816467	139301119294884	0.01	0	1	CLIC5
pDC	0.255494538816467	139301119294884	0.01	0	1	PKHD1
pDC	0.255494538816467	139301119294884	0.01	0	1	AL355347.1
pDC	0.255494538816467	139301119294884	0.01	0	1	AL589935.1
pDC	0.255494538816467	139301119294884	0.01	0	1	LINC00472
pDC	0.255494538816467	139301119294884	0.01	0	1	RIMS1
pDC	0.255494538816467	139301119294884	0.01	0	1	FO393414.3
pDC	0.255494538816467	139301119294884	0.01	0	1	KHDC1
pDC	0.255494538816467	139301119294884	0.01	0	1	AL590428.1
pDC	0.255494538816467	139301119294884	0.01	0	1	IMPG1
pDC	0.255494538816467	139301119294884	0.01	0	1	AL355613.1
pDC	0.255494538816467	139301119294884	0.01	0	1	COQ3
pDC	0.255494538816467	139301119294884	0.01	0	1	AL390208.1
pDC	0.255494538816467	139301119294884	0.01	0	1	AL359711.2
pDC	0.255494538816467	139301119294884	0.01	0	1	AL008730.1
pDC	0.255494538816467	139301119294884	0.01	0	1	FAM229B
pDC	0.255494538816467	139301119294884	0.01	0	1	PLN
pDC	0.255494538816467	139301119294884	0.01	0	1	RNF217
pDC	0.255494538816467	139301119294884	0.01	0	1	TMEM200A
pDC	0.255494538816467	139301119294884	0.01	0	1	EYA4
pDC	0.255494538816467	139301119294884	0.01	0	1	AL449363.2
pDC	0.255494538816467	139301119294884	0.01	0	1	MTFR2
pDC	0.255494538816467	197797369367	0.01	0	1	MAP7
pDC	0.255494538816467	139301119294884	0.01	0	1	PHACTR2-AS1
pDC	0.255494538816467	139301119294884	0.01	0	1	PPP1R14C
pDC	0.255494538816467	139301119294884	0.01	0	1	RGS17
pDC	0.255494538816467	139301119294884	0.01	0	1	AL590867.1
pDC	0.255494538816467	139301119294884	0.01	0	1	AL078602.1
pDC	0.255494538816467	139301119294884	0.01	0	1	AFDN
pDC	0.255494538816467	139301119294884	0.01	0	1	AL008628.1
pDC	0.255494538816467	139301119294884	0.01	0	1	AC004906.1
pDC	0.255494538816467	139301119294884	0.01	0	1	AC006483.2
pDC	0.255494538816467	139301119294884	0.01	0	1	ICA1
pDC	0.255494538816467	139301119294884	0.01	0	1	AC004949.1
pDC	0.255494538816467	139301119294884	0.01	0	1	DGKB
pDC	0.255494538816467	139301119294884	0.01	0	1	AGMO
pDC	0.255494538816467	139301119294884	0.01	0	1	AC005014.4
pDC	0.255494538816467	139301119294884	0.01	0	1	KLHL7-DT
pDC	0.255494538816467	139301119294884	0.01	0	1	INMT
pDC	0.255494538816467	139301119294884	0.01	0	1	MINDY4
pDC	0.255494538816467	139301119294884	0.01	0	1	AC005537.1
pDC	0.255494538816467	139301119294884	0.01	0	1	PKD1L1
pDC	0.255494538816467	139301119294884	0.01	0	1	UPP1
pDC	0.255494538816467	139301119294884	0.01	0	1	AC004830.2
pDC	0.255494538816467	139301119294884	0.01	0	1	AC074351.1
pDC	0.255494538816467	139301119294884	0.01	0	1	AC008267.5
pDC	0.255494538816467	139301119294884	0.01	0	1	AC211476.6
pDC	0.255494538816467	139301119294884	0.01	0	1	SPDYE9P
pDC	0.255494538816467	139301119294884	0.01	0	1	FKBP6
pDC	0.255494538816467	139301119294884	0.01	0	1	METTL27
pDC	0.255494538816467	139301119294884	0.01	0	1	MAGI2
pDC	0.255494538816467	139301119294884	0.01	0	1	HGF
pDC	0.255494538816467	139301119294884	0.01	0	1	AC005009.2
pDC	0.255494538816467	139301119294884	0.01	0	1	AC000065.1
pDC	0.255494538816467	139301119294884	0.01	0	1	AC004834.1
pDC	0.255494538816467	139301119294884	0.01	0	1	AC004522.5
pDC	0.255494538816467	139301119294884	0.01	0	1	AP4M1
pDC	0.255494538816467	139301119294884	0.01	0	1	AC073842.2
pDC	0.255494538816467	139301119294884	0.01	0	1	C7orf61
pDC	0.255494538816467	139301119294884	0.01	0	1	POP7
pDC	0.255494538816467	139301119294884	0.01	0	1	AC005072.1
pDC	0.255494538816467	139301119294884	0.01	0	1	LHFPL3
pDC	0.255494538816467	139301119294884	0.01	0	1	LAMB1
pDC	0.255494538816467	139301119294884	0.01	0	1	AC073114.1
pDC	0.255494538816467	139301119294884	0.01	0	1	LINC01392
pDC	0.255494538816467	139301119294884	0.01	0	1	LMOD2
pDC	0.255494538816467	139301119294884	0.01	0	1	TSPAN33
pDC	0.255494538816467	139301119294884	0.01	0	1	AC007938.2
pDC	0.255494538816467	139301119294884	0.01	0	1	AC078845.1
pDC	0.255494538816467	139301119294884	0.01	0	1	AC009264.1
pDC	0.255494538816467	139301119294884	0.01	0	1	NDUFB2-AS1
pDC	0.255494538816467	139301119294884	0.01	0	1	AC004918.1
pDC	0.255494538816467	139301119294884	0.01	0	1	TAS2R4
pDC	0.255494538816467	139301119294884	0.01	0	1	OR2A1-AS1
pDC	0.255494538816467	139301119294884	0.01	0	1	PRKAG2-AS1
pDC	0.255494538816467	139301119294884	0.01	0	1	AC006348.1
pDC	0.255494538816467	139301119294884	0.01	0	1	ARHGEF10
pDC	0.255494538816467	139301119294884	0.01	0	1	AC034111.2
pDC	0.255494538816467	139301119294884	0.01	0	1	AC104964.1
pDC	0.255494538816467	139301119294884	0.01	0	1	AC105001.1
pDC	0.255494538816467	139301119294884	0.01	0	1	AF131215.4
pDC	0.255494538816467	139301119294884	0.01	0	1	MSR1
pDC	0.255494538816467	139301119294884	0.01	0	1	AC011586.2
pDC	0.255494538816467	197797369367	0.01	0	1	LZTS1
pDC	0.255494538816467	139301119294884	0.01	0	1	AC018541.1
pDC	0.255494538816467	139301119294884	0.01	0	1	BMP1
pDC	0.255494538816467	139301119294884	0.01	0	1	TNFRSF10A
pDC	0.255494538816467	139301119294884	0.01	0	1	AC100861.1
pDC	0.255494538816467	197797369367	0.01	0	1	CLU
pDC	0.255494538816467	139301119294884	0.01	0	1	AC026979.1
pDC	0.255494538816467	197797369367	0.01	0	1	AC026979.4
pDC	0.255494538816467	139301119294884	0.01	0	1	NRG1
pDC	0.255494538816467	139301119294884	0.01	0	1	UNC5D
pDC	0.255494538816467	139301119294884	0.01	0	1	BRF2
pDC	0.255494538816467	139301119294884	0.01	0	1	STAR
pDC	0.255494538816467	139301119294884	0.01	0	1	AC067817.1
pDC	0.255494538816467	139301119294884	0.01	0	1	AC067817.2
pDC	0.255494538816467	139301119294884	0.01	0	1	ZMAT4
pDC	0.255494538816467	139301119294884	0.01	0	1	PLAT
pDC	0.255494538816467	139301119294884	0.01	0	1	AC064807.2
pDC	0.255494538816467	139301119294884	0.01	0	1	AC022034.3
pDC	0.255494538816467	139301119294884	0.01	0	1	LINC02842
pDC	0.255494538816467	139301119294884	0.01	0	1	NKAIN3
pDC	0.255494538816467	139301119294884	0.01	0	1	YTHDF3-AS1
pDC	0.255494538816467	139301119294884	0.01	0	1	AC100814.1
pDC	0.255494538816467	139301119294884	0.01	0	1	RRS1
pDC	0.255494538816467	139301119294884	0.01	0	1	SLCO5A1
pDC	0.255494538816467	139301119294884	0.01	0	1	AC079089.1
pDC	0.255494538816467	139301119294884	0.01	0	1	AC011029.1
pDC	0.255494538816467	139301119294884	0.01	0	1	AC083837.1
pDC	0.255494538816467	139301119294884	0.01	0	1	AC034114.2
pDC	0.255494538816467	139301119294884	0.01	0	1	CA3-AS1
pDC	0.255494538816467	139301119294884	0.01	0	1	AF121898.1
pDC	0.255494538816467	139301119294884	0.01	0	1	AC090578.1
pDC	0.255494538816467	139301119294884	0.01	0	1	C8orf88
pDC	0.255494538816467	139301119294884	0.01	0	1	FAM92A
pDC	0.255494538816467	139301119294884	0.01	0	1	CCNE2
pDC	0.255494538816467	139301119294884	0.01	0	1	AC068189.1
pDC	0.255494538816467	139301119294884	0.01	0	1	C8orf37
pDC	0.255494538816467	139301119294884	0.01	0	1	FBXO43
pDC	0.255494538816467	139301119294884	0.01	0	1	CTHRC1
pDC	0.255494538816467	139301119294884	0.01	0	1	PKHD1L1
pDC	0.255494538816467	139301119294884	0.01	0	1	AC091563.1
pDC	0.255494538816467	139301119294884	0.01	0	1	AC068413.1
pDC	0.255494538816467	139301119294884	0.01	0	1	HAS2-AS1
pDC	0.255494538816467	139301119294884	0.01	0	1	LRATD2
pDC	0.255494538816467	139301119294884	0.01	0	1	AC024382.1
pDC	0.255494538816467	139301119294884	0.01	0	1	AC022973.5
pDC	0.255494538816467	139301119294884	0.01	0	1	ASAP1-IT2
pDC	0.255494538816467	139301119294884	0.01	0	1	AC139019.1
pDC	0.255494538816467	139301119294884	0.01	0	1	AC067930.3
pDC	0.255494538816467	139301119294884	0.01	0	1	EXOSC4
pDC	0.255494538816467	139301119294884	0.01	0	1	WDR97
pDC	0.255494538816467	139301119294884	0.01	0	1	SLC39A4
pDC	0.255494538816467	139301119294884	0.01	0	1	COMMD5
pDC	0.255494538816467	139301119294884	0.01	0	1	KCNV2
pDC	0.255494538816467	139301119294884	0.01	0	1	SAXO1
pDC	0.255494538816467	139301119294884	0.01	0	1	MIR31HG
pDC	0.255494538816467	139301119294884	0.01	0	1	TUSC1
pDC	0.255494538816467	139301119294884	0.01	0	1	LRRC19
pDC	0.255494538816467	139301119294884	0.01	0	1	AL451123.1
pDC	0.255494538816467	139301119294884	0.01	0	1	PTENP1-AS
pDC	0.255494538816467	139301119294884	0.01	0	1	AL354989.1
pDC	0.255494538816467	139301119294884	0.01	0	1	PIGO
pDC	0.255494538816467	139301119294884	0.01	0	1	AL450267.1
pDC	0.255494538816467	139301119294884	0.01	0	1	FRMPD1
pDC	0.255494538816467	139301119294884	0.01	0	1	TMEM252-DT
pDC	0.255494538816467	139301119294884	0.01	0	1	TRPM3
pDC	0.255494538816467	139301119294884	0.01	0	1	PCA3
pDC	0.255494538816467	139301119294884	0.01	0	1	GNA14
pDC	0.255494538816467	139301119294884	0.01	0	1	CTSL
pDC	0.255494538816467	139301119294884	0.01	0	1	AL158071.4
pDC	0.255494538816467	139301119294884	0.01	0	1	NINJ1
pDC	0.255494538816467	139301119294884	0.01	0	1	WNK2
pDC	0.255494538816467	139301119294884	0.01	0	1	AL353768.1
pDC	0.255494538816467	139301119294884	0.01	0	1	HABP4
pDC	0.255494538816467	139301119294884	0.01	0	1	STX17-AS1
pDC	0.255494538816467	139301119294884	0.01	0	1	CTNNAL1
pDC	0.255494538816467	139301119294884	0.01	0	1	MUSK
pDC	0.255494538816467	139301119294884	0.01	0	1	WHRN
pDC	0.255494538816467	139301119294884	0.01	0	1	TNFSF15
pDC	0.255494538816467	139301119294884	0.01	0	1	TLR4
pDC	0.255494538816467	139301119294884	0.01	0	1	PTGS1
pDC	0.255494538816467	139301119294884	0.01	0	1	AL450263.1
pDC	0.255494538816467	139301119294884	0.01	0	1	PTRH1
pDC	0.255494538816467	139301119294884	0.01	0	1	AL162586.1
pDC	0.255494538816467	139301119294884	0.01	0	1	AL157935.1
pDC	0.255494538816467	139301119294884	0.01	0	1	DPM2
pDC	0.255494538816467	139301119294884	0.01	0	1	CERCAM
pDC	0.255494538816467	139301119294884	0.01	0	1	PKN3
pDC	0.255494538816467	139301119294884	0.01	0	1	ZDHHC12
pDC	0.255494538816467	139301119294884	0.01	0	1	AL158207.2
pDC	0.255494538816467	139301119294884	0.01	0	1	NTNG2
pDC	0.255494538816467	139301119294884	0.01	0	1	UBAC1
pDC	0.255494538816467	139301119294884	0.01	0	1	CR392000.2
pDC	0.255494538816467	139301119294884	0.01	0	1	MAN1B1-DT
pDC	0.255494538816467	139301119294884	0.01	0	1	TOR4A
pDC	0.255494538816467	139301119294884	0.01	0	1	LINC00200
pDC	0.255494538816467	139301119294884	0.01	0	1	AKR1E2
pDC	0.255494538816467	139301119294884	0.01	0	1	AKR1C1
pDC	0.255494538816467	139301119294884	0.01	0	1	AL137186.2
pDC	0.255494538816467	139301119294884	0.01	0	1	AL136320.1
pDC	0.255494538816467	139301119294884	0.01	0	1	RPP38-DT
pDC	0.255494538816467	139301119294884	0.01	0	1	AC069542.1
pDC	0.255494538816467	139301119294884	0.01	0	1	TMEM236
pDC	0.255494538816467	139301119294884	0.01	0	1	AL158211.3
pDC	0.255494538816467	139301119294884	0.01	0	1	MSRB2
pDC	0.255494538816467	139301119294884	0.01	0	1	GPR158
pDC	0.255494538816467	139301119294884	0.01	0	1	LINC02680
pDC	0.255494538816467	139301119294884	0.01	0	1	AL135791.1
pDC	0.255494538816467	139301119294884	0.01	0	1	ZNF239
pDC	0.255494538816467	139301119294884	0.01	0	1	ZNF485
pDC	0.255494538816467	139301119294884	0.01	0	1	C10orf25
pDC	0.255494538816467	139301119294884	0.01	0	1	ARHGAP22
pDC	0.255494538816467	139301119294884	0.01	0	1	VSTM4
pDC	0.255494538816467	139301119294884	0.01	0	1	PRKG1
pDC	0.255494538816467	139301119294884	0.01	0	1	RTKN2
pDC	0.255494538816467	139301119294884	0.01	0	1	LINC01515
pDC	0.255494538816467	139301119294884	0.01	0	1	PCBD1
pDC	0.255494538816467	139301119294884	0.01	0	1	AC073389.2
pDC	0.255494538816467	139301119294884	0.01	0	1	ZNF503-AS1
pDC	0.255494538816467	139301119294884	0.01	0	1	EIF5AL1
pDC	0.255494538816467	139301119294884	0.01	0	1	GRID1
pDC	0.255494538816467	139301119294884	0.01	0	1	AL731569.1
pDC	0.255494538816467	139301119294884	0.01	0	1	AL157893.2
pDC	0.255494538816467	139301119294884	0.01	0	1	ACTA2-AS1
pDC	0.255494538816467	139301119294884	0.01	0	1	HTR7
pDC	0.255494538816467	139301119294884	0.01	0	1	SLC35G1
pDC	0.255494538816467	139301119294884	0.01	0	1	SORBS1
pDC	0.255494538816467	139301119294884	0.01	0	1	FRAT2
pDC	0.255494538816467	139301119294884	0.01	0	1	LZTS2
pDC	0.255494538816467	139301119294884	0.01	0	1	SFXN3
pDC	0.255494538816467	139301119294884	0.01	0	1	POLL
pDC	0.255494538816467	139301119294884	0.01	0	1	NPM3
pDC	0.255494538816467	139301119294884	0.01	0	1	KCNIP2-AS1
pDC	0.255494538816467	139301119294884	0.01	0	1	PSD
pDC	0.255494538816467	139301119294884	0.01	0	1	C10orf95
pDC	0.255494538816467	139301119294884	0.01	0	1	AL356608.3
pDC	0.255494538816467	139301119294884	0.01	0	1	SFR1
pDC	0.255494538816467	139301119294884	0.01	0	1	ADD3-AS1
pDC	0.255494538816467	139301119294884	0.01	0	1	RBM20
pDC	0.255494538816467	139301119294884	0.01	0	1	AL139120.1
pDC	0.255494538816467	139301119294884	0.01	0	1	AFAP1L2
pDC	0.255494538816467	139301119294884	0.01	0	1	CASC2
pDC	0.255494538816467	139301119294884	0.01	0	1	LINC00867
pDC	0.255494538816467	139301119294884	0.01	0	1	FANK1
pDC	0.255494538816467	139301119294884	0.01	0	1	AL592071.1
pDC	0.255494538816467	139301119294884	0.01	0	1	CALY
pDC	0.255494538816467	139301119294884	0.01	0	1	AL360181.1
pDC	0.255494538816467	139301119294884	0.01	0	1	AC069287.3
pDC	0.255494538816467	139301119294884	0.01	0	1	LMNTD2
pDC	0.255494538816467	139301119294884	0.01	0	1	CRACR2B
pDC	0.255494538816467	139301119294884	0.01	0	1	CD151
pDC	0.255494538816467	139301119294884	0.01	0	1	ASCL2
pDC	0.255494538816467	139301119294884	0.01	0	1	CD81-AS1
pDC	0.255494538816467	139301119294884	0.01	0	1	TRIM6
pDC	0.255494538816467	139301119294884	0.01	0	1	TEAD1
pDC	0.255494538816467	139301119294884	0.01	0	1	NCR3LG1
pDC	0.255494538816467	139301119294884	0.01	0	1	BBOX1-AS1
pDC	0.255494538816467	139301119294884	0.01	0	1	PAUPAR
pDC	0.255494538816467	139301119294884	0.01	0	1	AL078612.1
pDC	0.255494538816467	139301119294884	0.01	0	1	DEPDC7
pDC	0.255494538816467	139301119294884	0.01	0	1	ABTB2
pDC	0.255494538816467	139301119294884	0.01	0	1	AL133330.1
pDC	0.255494538816467	139301119294884	0.01	0	1	AC021723.2
pDC	0.255494538816467	139301119294884	0.01	0	1	AC087276.2
pDC	0.255494538816467	139301119294884	0.01	0	1	AC087521.3
pDC	0.255494538816467	139301119294884	0.01	0	1	AC044839.3
pDC	0.255494538816467	139301119294884	0.01	0	1	MAPK8IP1
pDC	0.255494538816467	139301119294884	0.01	0	1	MDK
pDC	0.255494538816467	139301119294884	0.01	0	1	DDB2
pDC	0.255494538816467	139301119294884	0.01	0	1	AGBL2
pDC	0.255494538816467	139301119294884	0.01	0	1	AP003557.2
pDC	0.255494538816467	139301119294884	0.01	0	1	OR4D9
pDC	0.255494538816467	139301119294884	0.01	0	1	PTGDR2
pDC	0.255494538816467	139301119294884	0.01	0	1	CD5
pDC	0.255494538816467	139301119294884	0.01	0	1	PPP1R32
pDC	0.255494538816467	139301119294884	0.01	0	1	FADS3
pDC	0.255494538816467	139301119294884	0.01	0	1	ROM1
pDC	0.255494538816467	139301119294884	0.01	0	1	SPINDOC
pDC	0.255494538816467	139301119294884	0.01	0	1	AP003774.2
pDC	0.255494538816467	139301119294884	0.01	0	1	PYGM
pDC	0.255494538816467	139301119294884	0.01	0	1	CDC42BPG
pDC	0.255494538816467	139301119294884	0.01	0	1	AP002748.4
pDC	0.255494538816467	139301119294884	0.01	0	1	AP002748.6
pDC	0.255494538816467	139301119294884	0.01	0	1	RCE1
pDC	0.255494538816467	139301119294884	0.01	0	1	AC004923.4
pDC	0.255494538816467	139301119294884	0.01	0	1	ANO1
pDC	0.255494538816467	139301119294884	0.01	0	1	DHCR7
pDC	0.255494538816467	139301119294884	0.01	0	1	FAM86C1
pDC	0.255494538816467	139301119294884	0.01	0	1	DNAJB13
pDC	0.255494538816467	139301119294884	0.01	0	1	SERPINH1
pDC	0.255494538816467	139301119294884	0.01	0	1	CAPN5
pDC	0.255494538816467	139301119294884	0.01	0	1	NAALAD2
pDC	0.255494538816467	139301119294884	0.01	0	1	AP000779.1
pDC	0.255494538816467	139301119294884	0.01	0	1	PDGFD
pDC	0.255494538816467	139301119294884	0.01	0	1	RAB39A
pDC	0.255494538816467	139301119294884	0.01	0	1	AP002433.1
pDC	0.255494538816467	139301119294884	0.01	0	1	ARHGAP20
pDC	0.255494538816467	139301119294884	0.01	0	1	LINC02763
pDC	0.255494538816467	139301119294884	0.01	0	1	AP002840.2
pDC	0.255494538816467	139301119294884	0.01	0	1	HTR3A
pDC	0.255494538816467	139301119294884	0.01	0	1	ZBTB16
pDC	0.255494538816467	139301119294884	0.01	0	1	C11orf71
pDC	0.255494538816467	139301119294884	0.01	0	1	TAGLN
pDC	0.255494538816467	139301119294884	0.01	0	1	AP000892.1
pDC	0.255494538816467	139301119294884	0.01	0	1	FXYD6
pDC	0.255494538816467	139301119294884	0.01	0	1	H2AFX
pDC	0.255494538816467	139301119294884	0.01	0	1	RNF26
pDC	0.255494538816467	139301119294884	0.01	0	1	AP002762.2
pDC	0.255494538816467	139301119294884	0.01	0	1	CRTAM
pDC	0.255494538816467	139301119294884	0.01	0	1	PUS3
pDC	0.255494538816467	139301119294884	0.01	0	1	CDON
pDC	0.255494538816467	139301119294884	0.01	0	1	OPCML
pDC	0.255494538816467	139301119294884	0.01	0	1	JAM3
pDC	0.255494538816467	139301119294884	0.01	0	1	IQSEC3
pDC	0.255494538816467	139301119294884	0.01	0	1	AC004765.1
pDC	0.255494538816467	139301119294884	0.01	0	1	AC004672.1
pDC	0.255494538816467	139301119294884	0.01	0	1	AC005343.1
pDC	0.255494538816467	139301119294884	0.01	0	1	CACNA1C-AS1
pDC	0.255494538816467	139301119294884	0.01	0	1	RHNO1
pDC	0.255494538816467	139301119294884	0.01	0	1	AC005842.1
pDC	0.255494538816467	139301119294884	0.01	0	1	CD9
pDC	0.255494538816467	139301119294884	0.01	0	1	RBP5
pDC	0.255494538816467	139301119294884	0.01	0	1	CLSTN3
pDC	0.255494538816467	139301119294884	0.01	0	1	NANOG
pDC	0.255494538816467	139301119294884	0.01	0	1	LINC02449
pDC	0.255494538816467	139301119294884	0.01	0	1	AC092745.5
pDC	0.255494538816467	139301119294884	0.01	0	1	CLEC4D
pDC	0.255494538816467	139301119294884	0.01	0	1	A2ML1-AS1
pDC	0.255494538816467	139301119294884	0.01	0	1	LINC00987
pDC	0.255494538816467	139301119294884	0.01	0	1	LINC02390
pDC	0.255494538816467	139301119294884	0.01	0	1	CLEC12B
pDC	0.255494538816467	139301119294884	0.01	0	1	KLRC1
pDC	0.255494538816467	139301119294884	0.01	0	1	TAS2R20
pDC	0.255494538816467	139301119294884	0.01	0	1	LOH12CR2
pDC	0.255494538816467	139301119294884	0.01	0	1	GPR19
pDC	0.255494538816467	139301119294884	0.01	0	1	AC008115.3
pDC	0.255494538816467	139301119294884	0.01	0	1	FAM234B
pDC	0.255494538816467	139301119294884	0.01	0	1	RERG
pDC	0.255494538816467	139301119294884	0.01	0	1	SLCO1C1
pDC	0.255494538816467	139301119294884	0.01	0	1	ST8SIA1
pDC	0.255494538816467	139301119294884	0.01	0	1	AC024896.1
pDC	0.255494538816467	139301119294884	0.01	0	1	AC009318.4
pDC	0.255494538816467	139301119294884	0.01	0	1	AC084824.4
pDC	0.255494538816467	139301119294884	0.01	0	1	AC079684.1
pDC	0.255494538816467	139301119294884	0.01	0	1	AC025031.2
pDC	0.255494538816467	139301119294884	0.01	0	1	AC008035.1
pDC	0.255494538816467	139301119294884	0.01	0	1	TMEM106C
pDC	0.255494538816467	139301119294884	0.01	0	1	AC074029.3
pDC	0.255494538816467	139301119294884	0.01	0	1	AC024257.3
pDC	0.255494538816467	139301119294884	0.01	0	1	DDN-AS1
pDC	0.255494538816467	139301119294884	0.01	0	1	ASIC1
pDC	0.255494538816467	139301119294884	0.01	0	1	AC107031.1
pDC	0.255494538816467	139301119294884	0.01	0	1	NR4A1
pDC	0.255494538816467	139301119294884	0.01	0	1	AC073611.1
pDC	0.255494538816467	139301119294884	0.01	0	1	NPFF
pDC	0.255494538816467	197797369367	0.01	0	1	GDF11
pDC	0.255494538816467	139301119294884	0.01	0	1	SUOX
pDC	0.255494538816467	139301119294884	0.01	0	1	IKZF4
pDC	0.255494538816467	139301119294884	0.01	0	1	AC034102.4
pDC	0.255494538816467	139301119294884	0.01	0	1	AC034102.5
pDC	0.255494538816467	139301119294884	0.01	0	1	AC073896.3
pDC	0.255494538816467	139301119294884	0.01	0	1	RBMS2
pDC	0.255494538816467	139301119294884	0.01	0	1	ZBTB39
pDC	0.255494538816467	139301119294884	0.01	0	1	AC126614.1
pDC	0.255494538816467	139301119294884	0.01	0	1	AC022506.2
pDC	0.255494538816467	139301119294884	0.01	0	1	DDIT3
pDC	0.255494538816467	139301119294884	0.01	0	1	AC020637.1
pDC	0.255494538816467	139301119294884	0.01	0	1	AC084357.2
pDC	0.255494538816467	139301119294884	0.01	0	1	LLPH-DT
pDC	0.255494538816467	139301119294884	0.01	0	1	THAP2
pDC	0.255494538816467	139301119294884	0.01	0	1	PPP1R12A-AS1
pDC	0.255494538816467	139301119294884	0.01	0	1	AC069228.1
pDC	0.255494538816467	139301119294884	0.01	0	1	C12orf74
pDC	0.255494538816467	139301119294884	0.01	0	1	AC124947.1
pDC	0.255494538816467	139301119294884	0.01	0	1	CCDC38
pDC	0.255494538816467	139301119294884	0.01	0	1	AC007298.2
pDC	0.255494538816467	139301119294884	0.01	0	1	RMST
pDC	0.255494538816467	139301119294884	0.01	0	1	FICD
pDC	0.255494538816467	139301119294884	0.01	0	1	DAO
pDC	0.255494538816467	139301119294884	0.01	0	1	AC007637.1
pDC	0.255494538816467	139301119294884	0.01	0	1	SDSL
pDC	0.255494538816467	139301119294884	0.01	0	1	AC012157.2
pDC	0.255494538816467	139301119294884	0.01	0	1	AC069234.2
pDC	0.255494538816467	139301119294884	0.01	0	1	AC069209.2
pDC	0.255494538816467	139301119294884	0.01	0	1	P2RX4
pDC	0.255494538816467	139301119294884	0.01	0	1	AC048337.1
pDC	0.255494538816467	139301119294884	0.01	0	1	AC084018.2
pDC	0.255494538816467	139301119294884	0.01	0	1	TMED2-DT
pDC	0.255494538816467	139301119294884	0.01	0	1	AC073592.1
pDC	0.255494538816467	139301119294884	0.01	0	1	THRIL
pDC	0.255494538816467	139301119294884	0.01	0	1	EEF1AKMT1
pDC	0.255494538816467	139301119294884	0.01	0	1	PAN3-AS1
pDC	0.255494538816467	139301119294884	0.01	0	1	DCLK1
pDC	0.255494538816467	139301119294884	0.01	0	1	SMAD9
pDC	0.255494538816467	139301119294884	0.01	0	1	AL512506.1
pDC	0.255494538816467	139301119294884	0.01	0	1	AL157369.1
pDC	0.255494538816467	139301119294884	0.01	0	1	RB1-DT
pDC	0.255494538816467	139301119294884	0.01	0	1	DLEU7
pDC	0.255494538816467	139301119294884	0.01	0	1	AL356295.1
pDC	0.255494538816467	139301119294884	0.01	0	1	KLF5
pDC	0.255494538816467	139301119294884	0.01	0	1	LINC00381
pDC	0.255494538816467	139301119294884	0.01	0	1	MYCBP2-AS2
pDC	0.255494538816467	139301119294884	0.01	0	1	AL161430.1
pDC	0.255494538816467	139301119294884	0.01	0	1	UBAC2-AS1
pDC	0.255494538816467	139301119294884	0.01	0	1	LINC00551
pDC	0.255494538816467	139301119294884	0.01	0	1	AL353704.1
pDC	0.255494538816467	139301119294884	0.01	0	1	NDRG2
pDC	0.255494538816467	139301119294884	0.01	0	1	ARHGEF40
pDC	0.255494538816467	139301119294884	0.01	0	1	TRAV8-6
pDC	0.255494538816467	139301119294884	0.01	0	1	ABHD4
pDC	0.255494538816467	139301119294884	0.01	0	1	AL136419.3
pDC	0.255494538816467	139301119294884	0.01	0	1	EMC9
pDC	0.255494538816467	139301119294884	0.01	0	1	MDP1
pDC	0.255494538816467	139301119294884	0.01	0	1	DHRS1
pDC	0.255494538816467	139301119294884	0.01	0	1	CIDEB
pDC	0.255494538816467	139301119294884	0.01	0	1	LINC02306
pDC	0.255494538816467	139301119294884	0.01	0	1	ARHGAP5-AS1
pDC	0.255494538816467	139301119294884	0.01	0	1	AL132857.1
pDC	0.255494538816467	139301119294884	0.01	0	1	C14orf28
pDC	0.255494538816467	139301119294884	0.01	0	1	LINC00871
pDC	0.255494538816467	139301119294884	0.01	0	1	MDGA2
pDC	0.255494538816467	139301119294884	0.01	0	1	AL139099.1
pDC	0.255494538816467	139301119294884	0.01	0	1	NID2
pDC	0.255494538816467	139301119294884	0.01	0	1	AL356020.1
pDC	0.255494538816467	139301119294884	0.01	0	1	AL132989.2
pDC	0.255494538816467	139301119294884	0.01	0	1	RTN1
pDC	0.255494538816467	139301119294884	0.01	0	1	AL157756.1
pDC	0.255494538816467	139301119294884	0.01	0	1	AL049835.1
pDC	0.255494538816467	139301119294884	0.01	0	1	ARG2
pDC	0.255494538816467	139301119294884	0.01	0	1	ACTN1-AS1
pDC	0.255494538816467	139301119294884	0.01	0	1	ADAM20
pDC	0.255494538816467	139301119294884	0.01	0	1	AC004825.2
pDC	0.255494538816467	139301119294884	0.01	0	1	PROX2
pDC	0.255494538816467	139301119294884	0.01	0	1	AL049780.1
pDC	0.255494538816467	139301119294884	0.01	0	1	ZC2HC1C
pDC	0.255494538816467	139301119294884	0.01	0	1	AF111169.3
pDC	0.255494538816467	139301119294884	0.01	0	1	AF111169.4
pDC	0.255494538816467	139301119294884	0.01	0	1	AC007686.4
pDC	0.255494538816467	139301119294884	0.01	0	1	AL162171.3
pDC	0.255494538816467	139301119294884	0.01	0	1	AL357093.2
pDC	0.255494538816467	139301119294884	0.01	0	1	GPR68
pDC	0.255494538816467	139301119294884	0.01	0	1	AL135818.1
pDC	0.255494538816467	139301119294884	0.01	0	1	AL121839.2
pDC	0.255494538816467	197797369367	0.01	0	1	TMEM251
pDC	0.255494538816467	139301119294884	0.01	0	1	AL157912.1
pDC	0.255494538816467	139301119294884	0.01	0	1	AL132709.8
pDC	0.255494538816467	139301119294884	0.01	0	1	MOK
pDC	0.255494538816467	139301119294884	0.01	0	1	AL133367.1
pDC	0.255494538816467	139301119294884	0.01	0	1	AL049840.3
pDC	0.255494538816467	139301119294884	0.01	0	1	AL132712.1
pDC	0.255494538816467	139301119294884	0.01	0	1	GOLGA8M.1
pDC	0.255494538816467	139301119294884	0.01	0	1	AC091057.3
pDC	0.255494538816467	139301119294884	0.01	0	1	AC091057.6
pDC	0.255494538816467	139301119294884	0.01	0	1	TRPM1
pDC	0.255494538816467	139301119294884	0.01	0	1	GOLGA8O
pDC	0.255494538816467	139301119294884	0.01	0	1	THBS1
pDC	0.255494538816467	139301119294884	0.01	0	1	AC020658.5
pDC	0.255494538816467	139301119294884	0.01	0	1	RAD51
pDC	0.255494538816467	139301119294884	0.01	0	1	AC016134.1
pDC	0.255494538816467	139301119294884	0.01	0	1	JMJD7
pDC	0.255494538816467	139301119294884	0.01	0	1	WDR76
pDC	0.255494538816467	197797369367	0.01	0	1	AC051619.4
pDC	0.255494538816467	139301119294884	0.01	0	1	AC025580.2
pDC	0.255494538816467	139301119294884	0.01	0	1	SLC30A4
pDC	0.255494538816467	139301119294884	0.01	0	1	AC022087.1
pDC	0.255494538816467	139301119294884	0.01	0	1	AC023906.5
pDC	0.255494538816467	139301119294884	0.01	0	1	PIGBOS1
pDC	0.255494538816467	139301119294884	0.01	0	1	AC010999.2
pDC	0.255494538816467	139301119294884	0.01	0	1	GCNT3
pDC	0.255494538816467	139301119294884	0.01	0	1	SNX22
pDC	0.255494538816467	139301119294884	0.01	0	1	PLEKHO2
pDC	0.255494538816467	139301119294884	0.01	0	1	AC104938.1
pDC	0.255494538816467	139301119294884	0.01	0	1	HEXA-AS1
pDC	0.255494538816467	139301119294884	0.01	0	1	TMEM202-AS1
pDC	0.255494538816467	139301119294884	0.01	0	1	ADPGK-AS1
pDC	0.255494538816467	139301119294884	0.01	0	1	REC114
pDC	0.255494538816467	139301119294884	0.01	0	1	EDC3
pDC	0.255494538816467	139301119294884	0.01	0	1	NEIL1
pDC	0.255494538816467	139301119294884	0.01	0	1	AC068338.2
pDC	0.255494538816467	139301119294884	0.01	0	1	CHRNB4
pDC	0.255494538816467	139301119294884	0.01	0	1	AC015871.7
pDC	0.255494538816467	139301119294884	0.01	0	1	AC015871.4
pDC	0.255494538816467	139301119294884	0.01	0	1	AC103858.3
pDC	0.255494538816467	139301119294884	0.01	0	1	TMC3-AS1
pDC	0.255494538816467	139301119294884	0.01	0	1	KIF7
pDC	0.255494538816467	139301119294884	0.01	0	1	ARPIN
pDC	0.255494538816467	139301119294884	0.01	0	1	GDPGP1
pDC	0.255494538816467	139301119294884	0.01	0	1	ZNF774
pDC	0.255494538816467	139301119294884	0.01	0	1	SV2B
pDC	0.255494538816467	139301119294884	0.01	0	1	SYNM
pDC	0.255494538816467	139301119294884	0.01	0	1	DECR2
pDC	0.255494538816467	139301119294884	0.01	0	1	LMF1-AS1
pDC	0.255494538816467	139301119294884	0.01	0	1	AL032819.1
pDC	0.255494538816467	139301119294884	0.01	0	1	NPW
pDC	0.255494538816467	139301119294884	0.01	0	1	BRICD5
pDC	0.255494538816467	139301119294884	0.01	0	1	AC141586.3
pDC	0.255494538816467	139301119294884	0.01	0	1	FLYWCH2
pDC	0.255494538816467	139301119294884	0.01	0	1	AC004034.1
pDC	0.255494538816467	139301119294884	0.01	0	1	TIGD7
pDC	0.255494538816467	139301119294884	0.01	0	1	ZNF597
pDC	0.255494538816467	139301119294884	0.01	0	1	SLX4
pDC	0.255494538816467	139301119294884	0.01	0	1	C16orf71
pDC	0.255494538816467	139301119294884	0.01	0	1	SMIM22
pDC	0.255494538816467	139301119294884	0.01	0	1	AC074051.5
pDC	0.255494538816467	139301119294884	0.01	0	1	AC022167.2
pDC	0.255494538816467	139301119294884	0.01	0	1	AC007216.3
pDC	0.255494538816467	197797369367	0.01	0	1	PLA2G10
pDC	0.255494538816467	139301119294884	0.01	0	1	AC026401.3
pDC	0.255494538816467	139301119294884	0.01	0	1	ABCC6
pDC	0.255494538816467	139301119294884	0.01	0	1	SYT17
pDC	0.255494538816467	139301119294884	0.01	0	1	TMC5
pDC	0.255494538816467	139301119294884	0.01	0	1	AC004381.1
pDC	0.255494538816467	139301119294884	0.01	0	1	DNAH3
pDC	0.255494538816467	139301119294884	0.01	0	1	AC092119.2
pDC	0.255494538816467	139301119294884	0.01	0	1	AC008915.1
pDC	0.255494538816467	139301119294884	0.01	0	1	AC008915.2
pDC	0.255494538816467	139301119294884	0.01	0	1	AC008870.2
pDC	0.255494538816467	139301119294884	0.01	0	1	AC008870.4
pDC	0.255494538816467	139301119294884	0.01	0	1	ZKSCAN2-DT
pDC	0.255494538816467	139301119294884	0.01	0	1	AC138904.3
pDC	0.255494538816467	139301119294884	0.01	0	1	SBK1
pDC	0.255494538816467	139301119294884	0.01	0	1	QPRT
pDC	0.255494538816467	139301119294884	0.01	0	1	MAPK3
pDC	0.255494538816467	139301119294884	0.01	0	1	MYLPF
pDC	0.255494538816467	139301119294884	0.01	0	1	ZNF48
pDC	0.255494538816467	139301119294884	0.01	0	1	ZNF747
pDC	0.255494538816467	139301119294884	0.01	0	1	ZNF668
pDC	0.255494538816467	139301119294884	0.01	0	1	SHCBP1
pDC	0.255494538816467	139301119294884	0.01	0	1	NETO2
pDC	0.255494538816467	139301119294884	0.01	0	1	AC007494.2
pDC	0.255494538816467	139301119294884	0.01	0	1	ZNF423
pDC	0.255494538816467	139301119294884	0.01	0	1	AC007608.3
pDC	0.255494538816467	139301119294884	0.01	0	1	NOD2
pDC	0.255494538816467	139301119294884	0.01	0	1	AKTIP
pDC	0.255494538816467	139301119294884	0.01	0	1	AC007347.1
pDC	0.255494538816467	139301119294884	0.01	0	1	GNAO1
pDC	0.255494538816467	139301119294884	0.01	0	1	AC092140.1
pDC	0.255494538816467	139301119294884	0.01	0	1	MT1E
pDC	0.255494538816467	139301119294884	0.01	0	1	MT1F
pDC	0.255494538816467	139301119294884	0.01	0	1	CETP
pDC	0.255494538816467	139301119294884	0.01	0	1	ZNF319
pDC	0.255494538816467	139301119294884	0.01	0	1	TERB1
pDC	0.255494538816467	139301119294884	0.01	0	1	PDP2
pDC	0.255494538816467	139301119294884	0.01	0	1	CES4A
pDC	0.255494538816467	139301119294884	0.01	0	1	NOL3
pDC	0.255494538816467	139301119294884	0.01	0	1	ZDHHC1
pDC	0.255494538816467	139301119294884	0.01	0	1	ACD
pDC	0.255494538816467	139301119294884	0.01	0	1	AC009137.1
pDC	0.255494538816467	139301119294884	0.01	0	1	SNTB2
pDC	0.255494538816467	139301119294884	0.01	0	1	AC092115.3
pDC	0.255494538816467	139301119294884	0.01	0	1	TAT-AS1
pDC	0.255494538816467	139301119294884	0.01	0	1	AC009053.2
pDC	0.255494538816467	139301119294884	0.01	0	1	MLKL
pDC	0.255494538816467	139301119294884	0.01	0	1	VAT1L
pDC	0.255494538816467	139301119294884	0.01	0	1	AC079414.3
pDC	0.255494538816467	139301119294884	0.01	0	1	DYNLRB2
pDC	0.255494538816467	139301119294884	0.01	0	1	GCSH
pDC	0.255494538816467	139301119294884	0.01	0	1	AC040169.1
pDC	0.255494538816467	139301119294884	0.01	0	1	LINC02132
pDC	0.255494538816467	139301119294884	0.01	0	1	AC010531.6
pDC	0.255494538816467	139301119294884	0.01	0	1	VPS9D1-AS1
pDC	0.255494538816467	139301119294884	0.01	0	1	AC015853.2
pDC	0.255494538816467	139301119294884	0.01	0	1	AC130343.1
pDC	0.255494538816467	139301119294884	0.01	0	1	AC005696.2
pDC	0.255494538816467	139301119294884	0.01	0	1	ENO3
pDC	0.255494538816467	139301119294884	0.01	0	1	INCA1
pDC	0.255494538816467	139301119294884	0.01	0	1	CHRNB1
pDC	0.255494538816467	139301119294884	0.01	0	1	WRAP53
pDC	0.255494538816467	139301119294884	0.01	0	1	SLC25A35
pDC	0.255494538816467	139301119294884	0.01	0	1	NTN1
pDC	0.255494538816467	139301119294884	0.01	0	1	AC087501.1
pDC	0.255494538816467	139301119294884	0.01	0	1	AC005291.2
pDC	0.255494538816467	139301119294884	0.01	0	1	SHISA6
pDC	0.255494538816467	139301119294884	0.01	0	1	DNAH9
pDC	0.255494538816467	139301119294884	0.01	0	1	AC005410.2
pDC	0.255494538816467	139301119294884	0.01	0	1	ARHGAP44
pDC	0.255494538816467	139301119294884	0.01	0	1	ZNF287
pDC	0.255494538816467	139301119294884	0.01	0	1	MIEF2
pDC	0.255494538816467	139301119294884	0.01	0	1	EFCAB5
pDC	0.255494538816467	139301119294884	0.01	0	1	AC104984.5
pDC	0.255494538816467	139301119294884	0.01	0	1	AC127024.6
pDC	0.255494538816467	139301119294884	0.01	0	1	ADAP2
pDC	0.255494538816467	197797369367	0.01	0	1	COPRS
pDC	0.255494538816467	139301119294884	0.01	0	1	AC005899.7
pDC	0.255494538816467	139301119294884	0.01	0	1	AC005899.1
pDC	0.255494538816467	139301119294884	0.01	0	1	CCL3
pDC	0.255494538816467	271493928783621	0.01	0	1	AC243829.2
pDC	0.255494538816467	139301119294884	0.01	0	1	CCL4L2
pDC	0.255494538816467	139301119294884	0.01	0	1	AC243654.1
pDC	0.255494538816467	139301119294884	0.01	0	1	ARHGAP23
pDC	0.255494538816467	139301119294884	0.01	0	1	AC090844.2
pDC	0.255494538816467	139301119294884	0.01	0	1	GSDMA
pDC	0.255494538816467	139301119294884	0.01	0	1	AC004585.1
pDC	0.255494538816467	139301119294884	0.01	0	1	P3H4
pDC	0.255494538816467	139301119294884	0.01	0	1	AC107993.1
pDC	0.255494538816467	139301119294884	0.01	0	1	PSMC3IP
pDC	0.255494538816467	139301119294884	0.01	0	1	CNTNAP1
pDC	0.255494538816467	139301119294884	0.01	0	1	AC023855.1
pDC	0.255494538816467	139301119294884	0.01	0	1	FAM171A2
pDC	0.255494538816467	139301119294884	0.01	0	1	AC103703.1
pDC	0.255494538816467	139301119294884	0.01	0	1	FZD2
pDC	0.255494538816467	139301119294884	0.01	0	1	ADAM11
pDC	0.255494538816467	139301119294884	0.01	0	1	AC008105.1
pDC	0.255494538816467	139301119294884	0.01	0	1	AC002558.2
pDC	0.255494538816467	139301119294884	0.01	0	1	AC015674.1
pDC	0.255494538816467	139301119294884	0.01	0	1	AC018521.5
pDC	0.255494538816467	139301119294884	0.01	0	1	AC004477.1
pDC	0.255494538816467	139301119294884	0.01	0	1	HOXB-AS3
pDC	0.255494538816467	139301119294884	0.01	0	1	AC091133.1
pDC	0.255494538816467	139301119294884	0.01	0	1	GNGT2
pDC	0.255494538816467	139301119294884	0.01	0	1	MYCBPAP
pDC	0.255494538816467	139301119294884	0.01	0	1	ABCC3
pDC	0.255494538816467	139301119294884	0.01	0	1	AC015912.3
pDC	0.255494538816467	139301119294884	0.01	0	1	AC007114.2
pDC	0.255494538816467	139301119294884	0.01	0	1	AC015845.2
pDC	0.255494538816467	139301119294884	0.01	0	1	HSF5
pDC	0.255494538816467	139301119294884	0.01	0	1	PPM1E
pDC	0.255494538816467	139301119294884	0.01	0	1	AC099850.1
pDC	0.255494538816467	139301119294884	0.01	0	1	AC011921.1
pDC	0.255494538816467	139301119294884	0.01	0	1	MRC2
pDC	0.255494538816467	139301119294884	0.01	0	1	PRR29
pDC	0.255494538816467	139301119294884	0.01	0	1	AC005332.6
pDC	0.255494538816467	139301119294884	0.01	0	1	AC011933.2
pDC	0.255494538816467	139301119294884	0.01	0	1	ITGB4
pDC	0.255494538816467	139301119294884	0.01	0	1	CDK3
pDC	0.255494538816467	139301119294884	0.01	0	1	RNF157-AS1
pDC	0.255494538816467	139301119294884	0.01	0	1	RNF157
pDC	0.255494538816467	139301119294884	0.01	0	1	QRICH2
pDC	0.255494538816467	139301119294884	0.01	0	1	AANAT
pDC	0.255494538816467	139301119294884	0.01	0	1	TK1
pDC	0.255494538816467	139301119294884	0.01	0	1	DNAH17
pDC	0.255494538816467	139301119294884	0.01	0	1	SCAT1
pDC	0.255494538816467	139301119294884	0.01	0	1	CARD14
pDC	0.255494538816467	197797369367	0.01	0	1	SLC25A10
pDC	0.255494538816467	139301119294884	0.01	0	1	AC145207.6
pDC	0.255494538816467	139301119294884	0.01	0	1	RAC3
pDC	0.255494538816467	139301119294884	0.01	0	1	AC132872.1
pDC	0.255494538816467	139301119294884	0.01	0	1	AC132938.1
pDC	0.255494538816467	139301119294884	0.01	0	1	AP005262.2
pDC	0.255494538816467	139301119294884	0.01	0	1	AP005136.3
pDC	0.255494538816467	139301119294884	0.01	0	1	GNAL
pDC	0.255494538816467	139301119294884	0.01	0	1	SPIRE1
pDC	0.255494538816467	139301119294884	0.01	0	1	AP005482.3
pDC	0.255494538816467	139301119294884	0.01	0	1	AP005131.4
pDC	0.255494538816467	139301119294884	0.01	0	1	AP006565.1
pDC	0.255494538816467	139301119294884	0.01	0	1	AP005901.5
pDC	0.255494538816467	139301119294884	0.01	0	1	GREB1L
pDC	0.255494538816467	139301119294884	0.01	0	1	LINC01900
pDC	0.255494538816467	139301119294884	0.01	0	1	TTC39C-AS1
pDC	0.255494538816467	139301119294884	0.01	0	1	HRH4
pDC	0.255494538816467	139301119294884	0.01	0	1	CDH2
pDC	0.255494538816467	139301119294884	0.01	0	1	DTNA
pDC	0.255494538816467	139301119294884	0.01	0	1	AC011815.1
pDC	0.255494538816467	139301119294884	0.01	0	1	KATNAL2
pDC	0.255494538816467	139301119294884	0.01	0	1	AC016866.1
pDC	0.255494538816467	139301119294884	0.01	0	1	AC093462.1
pDC	0.255494538816467	139301119294884	0.01	0	1	STARD6
pDC	0.255494538816467	139301119294884	0.01	0	1	C18orf54
pDC	0.255494538816467	139301119294884	0.01	0	1	AC027514.1
pDC	0.255494538816467	139301119294884	0.01	0	1	AC036176.1
pDC	0.255494538816467	139301119294884	0.01	0	1	AC114689.3
pDC	0.255494538816467	139301119294884	0.01	0	1	NETO1
pDC	0.255494538816467	139301119294884	0.01	0	1	AC090125.1
pDC	0.255494538816467	139301119294884	0.01	0	1	CNDP1
pDC	0.255494538816467	139301119294884	0.01	0	1	AC027575.2
pDC	0.255494538816467	139301119294884	0.01	0	1	AC010641.2
pDC	0.255494538816467	139301119294884	0.01	0	1	CDC34
pDC	0.255494538816467	139301119294884	0.01	0	1	POLRMT
pDC	0.255494538816467	139301119294884	0.01	0	1	AC005329.1
pDC	0.255494538816467	139301119294884	0.01	0	1	AC027307.2
pDC	0.255494538816467	139301119294884	0.01	0	1	ATP8B3
pDC	0.255494538816467	139301119294884	0.01	0	1	TLE2
pDC	0.255494538816467	139301119294884	0.01	0	1	CACTIN
pDC	0.255494538816467	139301119294884	0.01	0	1	AC007292.1
pDC	0.255494538816467	139301119294884	0.01	0	1	SEMA6B
pDC	0.255494538816467	139301119294884	0.01	0	1	NRTN
pDC	0.255494538816467	139301119294884	0.01	0	1	AC011444.2
pDC	0.255494538816467	139301119294884	0.01	0	1	TNFSF14
pDC	0.255494538816467	139301119294884	0.01	0	1	AC008760.1
pDC	0.255494538816467	139301119294884	0.01	0	1	CAMSAP3
pDC	0.255494538816467	139301119294884	0.01	0	1	RETN
pDC	0.255494538816467	139301119294884	0.01	0	1	AC010336.8
pDC	0.255494538816467	139301119294884	0.01	0	1	AC008946.1
pDC	0.255494538816467	139301119294884	0.01	0	1	ADAMTS10
pDC	0.255494538816467	139301119294884	0.01	0	1	AC011451.3
pDC	0.255494538816467	139301119294884	0.01	0	1	AC008752.1
pDC	0.255494538816467	139301119294884	0.01	0	1	OLFM2
pDC	0.255494538816467	139301119294884	0.01	0	1	ANGPTL6
pDC	0.255494538816467	139301119294884	0.01	0	1	CCDC159
pDC	0.255494538816467	139301119294884	0.01	0	1	EPOR
pDC	0.255494538816467	139301119294884	0.01	0	1	ZNF653
pDC	0.255494538816467	139301119294884	0.01	0	1	ZNF440
pDC	0.255494538816467	139301119294884	0.01	0	1	ZNF20
pDC	0.255494538816467	139301119294884	0.01	0	1	AC010422.2
pDC	0.255494538816467	139301119294884	0.01	0	1	RNASEH2A
pDC	0.255494538816467	139301119294884	0.01	0	1	MAST1
pDC	0.255494538816467	139301119294884	0.01	0	1	CACNA1A
pDC	0.255494538816467	139301119294884	0.01	0	1	AC008686.1
pDC	0.255494538816467	139301119294884	0.01	0	1	CLEC17A
pDC	0.255494538816467	139301119294884	0.01	0	1	EPHX3
pDC	0.255494538816467	139301119294884	0.01	0	1	AC020917.3
pDC	0.255494538816467	139301119294884	0.01	0	1	TMEM221
pDC	0.255494538816467	139301119294884	0.01	0	1	B3GNT3
pDC	0.255494538816467	197797369367	0.01	0	1	INSL3
pDC	0.255494538816467	139301119294884	0.01	0	1	MPV17L2
pDC	0.255494538816467	139301119294884	0.01	0	1	PBX4
pDC	0.255494538816467	139301119294884	0.01	0	1	ZNF90
pDC	0.255494538816467	139301119294884	0.01	0	1	ZNF208
pDC	0.255494538816467	139301119294884	0.01	0	1	AC006504.7
pDC	0.255494538816467	139301119294884	0.01	0	1	AC008507.4
pDC	0.255494538816467	139301119294884	0.01	0	1	AC007773.1
pDC	0.255494538816467	139301119294884	0.01	0	1	KCTD15
pDC	0.255494538816467	139301119294884	0.01	0	1	AC010504.1
pDC	0.255494538816467	139301119294884	0.01	0	1	FXYD7
pDC	0.255494538816467	139301119294884	0.01	0	1	GAPDHS
pDC	0.255494538816467	139301119294884	0.01	0	1	ZBTB32
pDC	0.255494538816467	139301119294884	0.01	0	1	LINC01534
pDC	0.255494538816467	139301119294884	0.01	0	1	FAM98C
pDC	0.255494538816467	139301119294884	0.01	0	1	RYR1
pDC	0.255494538816467	139301119294884	0.01	0	1	AC008649.1
pDC	0.255494538816467	139301119294884	0.01	0	1	CNTD2
pDC	0.255494538816467	139301119294884	0.01	0	1	PRX
pDC	0.255494538816467	139301119294884	0.01	0	1	ITPKC
pDC	0.255494538816467	139301119294884	0.01	0	1	MIA
pDC	0.255494538816467	139301119294884	0.01	0	1	AC008537.4
pDC	0.255494538816467	139301119294884	0.01	0	1	ZNF526
pDC	0.255494538816467	139301119294884	0.01	0	1	IRGQ
pDC	0.255494538816467	139301119294884	0.01	0	1	ZNF576
pDC	0.255494538816467	139301119294884	0.01	0	1	ZNF284
pDC	0.255494538816467	139301119294884	0.01	0	1	BLOC1S3
pDC	0.255494538816467	139301119294884	0.01	0	1	RSPH6A
pDC	0.255494538816467	139301119294884	0.01	0	1	AC007785.3
pDC	0.255494538816467	139301119294884	0.01	0	1	PPP5D1
pDC	0.255494538816467	139301119294884	0.01	0	1	SLC8A2
pDC	0.255494538816467	139301119294884	0.01	0	1	AC011466.3
pDC	0.255494538816467	139301119294884	0.01	0	1	LMTK3
pDC	0.255494538816467	139301119294884	0.01	0	1	DBP
pDC	0.255494538816467	139301119294884	0.01	0	1	LIN7B
pDC	0.255494538816467	139301119294884	0.01	0	1	AC011450.1
pDC	0.255494538816467	139301119294884	0.01	0	1	TEAD2
pDC	0.255494538816467	139301119294884	0.01	0	1	AKT1S1
pDC	0.255494538816467	139301119294884	0.01	0	1	CLEC11A
pDC	0.255494538816467	139301119294884	0.01	0	1	C19orf84
pDC	0.255494538816467	139301119294884	0.01	0	1	AC008750.7
pDC	0.255494538816467	139301119294884	0.01	0	1	FPR3
pDC	0.255494538816467	139301119294884	0.01	0	1	ZNF649-AS1
pDC	0.255494538816467	139301119294884	0.01	0	1	AC010320.1
pDC	0.255494538816467	139301119294884	0.01	0	1	ZNF880
pDC	0.255494538816467	139301119294884	0.01	0	1	NLRP12
pDC	0.255494538816467	139301119294884	0.01	0	1	AC008440.1
pDC	0.255494538816467	139301119294884	0.01	0	1	TNNT1
pDC	0.255494538816467	139301119294884	0.01	0	1	SYT5
pDC	0.255494538816467	139301119294884	0.01	0	1	HSPBP1
pDC	0.255494538816467	139301119294884	0.01	0	1	AC006115.2
pDC	0.255494538816467	139301119294884	0.01	0	1	ZNF17
pDC	0.255494538816467	139301119294884	0.01	0	1	ZNF418
pDC	0.255494538816467	139301119294884	0.01	0	1	ZNF256
pDC	0.255494538816467	139301119294884	0.01	0	1	ZNF837
pDC	0.255494538816467	139301119294884	0.01	0	1	ZNF132
pDC	0.255494538816467	197797369367	0.01	0	1	RSPO4
pDC	0.255494538816467	139301119294884	0.01	0	1	SMOX
pDC	0.255494538816467	139301119294884	0.01	0	1	TRMT6
pDC	0.255494538816467	139301119294884	0.01	0	1	DZANK1
pDC	0.255494538816467	139301119294884	0.01	0	1	LINC01431
pDC	0.255494538816467	139301119294884	0.01	0	1	AL035252.3
pDC	0.255494538816467	139301119294884	0.01	0	1	GINS1
pDC	0.255494538816467	139301119294884	0.01	0	1	NANP
pDC	0.255494538816467	139301119294884	0.01	0	1	HM13-IT1
pDC	0.255494538816467	139301119294884	0.01	0	1	HM13-AS1
pDC	0.255494538816467	139301119294884	0.01	0	1	ABALON
pDC	0.255494538816467	139301119294884	0.01	0	1	E2F1
pDC	0.255494538816467	139301119294884	0.01	0	1	PTPRT
pDC	0.255494538816467	197797369367	0.01	0	1	SGK2
pDC	0.255494538816467	139301119294884	0.01	0	1	GDAP1L1
pDC	0.255494538816467	139301119294884	0.01	0	1	TNNC2
pDC	0.255494538816467	139301119294884	0.01	0	1	AL162458.1
pDC	0.255494538816467	139301119294884	0.01	0	1	CD40
pDC	0.255494538816467	139301119294884	0.01	0	1	ZNF334
pDC	0.255494538816467	139301119294884	0.01	0	1	EYA2
pDC	0.255494538816467	139301119294884	0.01	0	1	AL109930.1
pDC	0.255494538816467	139301119294884	0.01	0	1	AC005808.1
pDC	0.255494538816467	139301119294884	0.01	0	1	FAM209A
pDC	0.255494538816467	139301119294884	0.01	0	1	NKILA
pDC	0.255494538816467	139301119294884	0.01	0	1	CABLES2
pDC	0.255494538816467	139301119294884	0.01	0	1	MRGBP
pDC	0.255494538816467	139301119294884	0.01	0	1	TNFRSF6B
pDC	0.255494538816467	139301119294884	0.01	0	1	SIK1B
pDC	0.255494538816467	139301119294884	0.01	0	1	FP671120.7
pDC	0.255494538816467	139301119294884	0.01	0	1	FP236383.5
pDC	0.255494538816467	139301119294884	0.01	0	1	AL109761.1
pDC	0.255494538816467	139301119294884	0.01	0	1	CHODL-AS1
pDC	0.255494538816467	139301119294884	0.01	0	1	JAM2
pDC	0.255494538816467	139301119294884	0.01	0	1	BACH1-IT1
pDC	0.255494538816467	139301119294884	0.01	0	1	AP000253.1
pDC	0.255494538816467	139301119294884	0.01	0	1	HUNK
pDC	0.255494538816467	139301119294884	0.01	0	1	OLIG1
pDC	0.255494538816467	139301119294884	0.01	0	1	DNAJC28
pDC	0.255494538816467	139301119294884	0.01	0	1	DSCR9
pDC	0.255494538816467	139301119294884	0.01	0	1	AP001412.1
pDC	0.255494538816467	139301119294884	0.01	0	1	AP001610.2
pDC	0.255494538816467	139301119294884	0.01	0	1	SIK1
pDC	0.255494538816467	139301119294884	0.01	0	1	HSF2BP
pDC	0.255494538816467	139301119294884	0.01	0	1	AP001505.1
pDC	0.255494538816467	139301119294884	0.01	0	1	AC016027.1
pDC	0.255494538816467	139301119294884	0.01	0	1	TUBA8
pDC	0.255494538816467	139301119294884	0.01	0	1	DGCR9
pDC	0.255494538816467	139301119294884	0.01	0	1	ESS2
pDC	0.255494538816467	139301119294884	0.01	0	1	AC000068.1
pDC	0.255494538816467	139301119294884	0.01	0	1	ARVCF
pDC	0.255494538816467	139301119294884	0.01	0	1	RSPH14
pDC	0.255494538816467	139301119294884	0.01	0	1	ADORA2A
pDC	0.255494538816467	139301119294884	0.01	0	1	AL008721.2
pDC	0.255494538816467	139301119294884	0.01	0	1	AL022329.1
pDC	0.255494538816467	139301119294884	0.01	0	1	SRRD
pDC	0.255494538816467	139301119294884	0.01	0	1	LINC01521
pDC	0.255494538816467	139301119294884	0.01	0	1	AL021937.4
pDC	0.255494538816467	139301119294884	0.01	0	1	MPST
pDC	0.255494538816467	139301119294884	0.01	0	1	KCTD17
pDC	0.255494538816467	139301119294884	0.01	0	1	Z98749.1
pDC	0.255494538816467	197797369367	0.01	0	1	CBY1
pDC	0.255494538816467	139301119294884	0.01	0	1	AL021707.8
pDC	0.255494538816467	139301119294884	0.01	0	1	AL021707.6
pDC	0.255494538816467	139301119294884	0.01	0	1	APOBEC3H
pDC	0.255494538816467	139301119294884	0.01	0	1	EP300-AS1
pDC	0.255494538816467	139301119294884	0.01	0	1	CHADL
pDC	0.255494538816467	139301119294884	0.01	0	1	TEF
pDC	0.255494538816467	139301119294884	0.01	0	1	PHETA2
pDC	0.255494538816467	139301119294884	0.01	0	1	CYP2D6
pDC	0.255494538816467	139301119294884	0.01	0	1	NFAM1
pDC	0.255494538816467	139301119294884	0.01	0	1	AL031595.2
pDC	0.255494538816467	139301119294884	0.01	0	1	AL117329.1
pDC	0.255494538816467	139301119294884	0.01	0	1	PANX2
pDC	0.255494538816467	139301119294884	0.01	0	1	DHRSX-IT1
pDC	0.255494538816467	139301119294884	0.01	0	1	LINC00102
pDC	0.255494538816467	139301119294884	0.01	0	1	SHROOM2
pDC	0.255494538816467	139301119294884	0.01	0	1	AC003035.1
pDC	0.255494538816467	139301119294884	0.01	0	1	ADGRG2
pDC	0.255494538816467	139301119294884	0.01	0	1	AL807742.1
pDC	0.255494538816467	139301119294884	0.01	0	1	AF241728.2
pDC	0.255494538816467	139301119294884	0.01	0	1	GPR82
pDC	0.255494538816467	139301119294884	0.01	0	1	CHST7
pDC	0.255494538816467	139301119294884	0.01	0	1	LINC01545
pDC	0.255494538816467	139301119294884	0.01	0	1	RGN
pDC	0.255494538816467	139301119294884	0.01	0	1	UXT-AS1
pDC	0.255494538816467	139301119294884	0.01	0	1	PORCN
pDC	0.255494538816467	139301119294884	0.01	0	1	CCDC120
pDC	0.255494538816467	139301119294884	0.01	0	1	GPKOW
pDC	0.255494538816467	139301119294884	0.01	0	1	PRICKLE3
pDC	0.255494538816467	139301119294884	0.01	0	1	FOXP3
pDC	0.255494538816467	139301119294884	0.01	0	1	AC232271.1
pDC	0.255494538816467	139301119294884	0.01	0	1	FAM156A
pDC	0.255494538816467	139301119294884	0.01	0	1	SPIN2A
pDC	0.255494538816467	139301119294884	0.01	0	1	SPIN4
pDC	0.255494538816467	139301119294884	0.01	0	1	EDA
pDC	0.255494538816467	139301119294884	0.01	0	1	SATL1
pDC	0.255494538816467	139301119294884	0.01	0	1	RPA4
pDC	0.255494538816467	197797369367	0.01	0	1	ARL13A
pDC	0.255494538816467	139301119294884	0.01	0	1	AC234775.3
pDC	0.255494538816467	139301119294884	0.01	0	1	BEX3
pDC	0.255494538816467	197797369367	0.01	0	1	RADX
pDC	0.255494538816467	139301119294884	0.01	0	1	RNF128
pDC	0.255494538816467	139301119294884	0.01	0	1	TBC1D8B
pDC	0.255494538816467	139301119294884	0.01	0	1	AMOT
pDC	0.255494538816467	139301119294884	0.01	0	1	SOWAHD
pDC	0.255494538816467	139301119294884	0.01	0	1	LINC01402
pDC	0.255494538816467	139301119294884	0.01	0	1	TMEM255A
pDC	0.255494538816467	139301119294884	0.01	0	1	SMARCA1
pDC	0.255494538816467	139301119294884	0.01	0	1	HS6ST2
pDC	0.255494538816467	139301119294884	0.01	0	1	RTL8A
pDC	0.255494538816467	139301119294884	0.01	0	1	ZNF449
pDC	0.255494538816467	139301119294884	0.01	0	1	SMIM10L2A
pDC	0.255494538816467	139301119294884	0.01	0	1	ZNF275
pDC	0.255494538816467	139301119294884	0.01	0	1	HAUS7
pDC	0.255494538816467	139301119294884	0.01	0	1	AC245140.2
pDC	0.255494538816467	139301119294884	0.01	0	1	PCDH11Y
pDC	0.255494538816467	139301119294884	0.01	0	1	AL355388.1
pDC	0.255494538816467	139301119294884	0.01	0	1	VANGL2
pDC	0.255494538816467	139301119294884	0.01	0	1	MIXL1
pDC	0.255494538816467	139301119294884	0.01	0	1	AL355472.3
pDC	0.255494538816467	139301119294884	0.01	0	1	COLEC11
pDC	0.255494538816467	139301119294884	0.01	0	1	AC096570.2
pDC	0.255494538816467	139301119294884	0.01	0	1	AC073091.4
pDC	0.255494538816467	139301119294884	0.01	0	1	AC012511.1
pDC	0.255494538816467	139301119294884	0.01	0	1	AC092683.2
pDC	0.255494538816467	139301119294884	0.01	0	1	LINC01104
pDC	0.255494538816467	139301119294884	0.01	0	1	AC079163.2
pDC	0.255494538816467	139301119294884	0.01	0	1	DIRC3-AS1
pDC	0.255494538816467	139301119294884	0.01	0	1	AC013476.1
pDC	0.255494538816467	139301119294884	0.01	0	1	LINC00692
pDC	0.255494538816467	139301119294884	0.01	0	1	AC068756.1
pDC	0.255494538816467	139301119294884	0.01	0	1	LINC00636
pDC	0.255494538816467	139301119294884	0.01	0	1	AC112503.2
pDC	0.255494538816467	139301119294884	0.01	0	1	SLCO2A1
pDC	0.255494538816467	139301119294884	0.01	0	1	SLC26A1
pDC	0.255494538816467	139301119294884	0.01	0	1	AC006427.2
pDC	0.255494538816467	139301119294884	0.01	0	1	AC079772.1
pDC	0.255494538816467	197797369367	0.01	0	1	AC022325.2
pDC	0.255494538816467	139301119294884	0.01	0	1	AC091906.1
pDC	0.255494538816467	139301119294884	0.01	0	1	HAPLN1
pDC	0.255494538816467	139301119294884	0.01	0	1	AC112196.1
pDC	0.255494538816467	139301119294884	0.01	0	1	PCDHGA8
pDC	0.255494538816467	139301119294884	0.01	0	1	AC011370.1
pDC	0.255494538816467	139301119294884	0.01	0	1	ABLIM3
pDC	0.255494538816467	139301119294884	0.01	0	1	AL162719.1
pDC	0.255494538816467	139301119294884	0.01	0	1	SNAP91
pDC	0.255494538816467	139301119294884	0.01	0	1	LINC00326
pDC	0.255494538816467	139301119294884	0.01	0	1	GCK
pDC	0.255494538816467	139301119294884	0.01	0	1	CRISPLD1
pDC	0.255494538816467	139301119294884	0.01	0	1	LINC01111
pDC	0.255494538816467	139301119294884	0.01	0	1	SLC7A13
pDC	0.255494538816467	139301119294884	0.01	0	1	AP003696.1
pDC	0.255494538816467	139301119294884	0.01	0	1	SH3GL2
pDC	0.255494538816467	139301119294884	0.01	0	1	FAM166B
pDC	0.255494538816467	139301119294884	0.01	0	1	LCN12
pDC	0.255494538816467	197797369367	0.01	0	1	AL450322.2
pDC	0.255494538816467	139301119294884	0.01	0	1	LRRC18
pDC	0.255494538816467	139301119294884	0.01	0	1	AL138767.3
pDC	0.255494538816467	139301119294884	0.01	0	1	AL133353.1
pDC	0.255494538816467	139301119294884	0.01	0	1	LINC01150
pDC	0.255494538816467	139301119294884	0.01	0	1	AC127526.4
pDC	0.255494538816467	139301119294884	0.01	0	1	TAS2R10
pDC	0.255494538816467	139301119294884	0.01	0	1	AC078864.1
pDC	0.255494538816467	139301119294884	0.01	0	1	INHBC
pDC	0.255494538816467	139301119294884	0.01	0	1	CYP27B1
pDC	0.255494538816467	139301119294884	0.01	0	1	AC025257.1
pDC	0.255494538816467	139301119294884	0.01	0	1	AC011313.1
pDC	0.255494538816467	139301119294884	0.01	0	1	ZAR1L
pDC	0.255494538816467	139301119294884	0.01	0	1	MIR4500HG
pDC	0.255494538816467	139301119294884	0.01	0	1	TRDJ1
pDC	0.255494538816467	139301119294884	0.01	0	1	GALNT16
pDC	0.255494538816467	139301119294884	0.01	0	1	AHNAK2
pDC	0.255494538816467	139301119294884	0.01	0	1	CA12
pDC	0.255494538816467	139301119294884	0.01	0	1	AC090607.1
pDC	0.255494538816467	139301119294884	0.01	0	1	BICDL2
pDC	0.255494538816467	139301119294884	0.01	0	1	AC026458.2
pDC	0.255494538816467	139301119294884	0.01	0	1	AC022167.4
pDC	0.255494538816467	139301119294884	0.01	0	1	NUPR1
pDC	0.255494538816467	139301119294884	0.01	0	1	AC107982.3
pDC	0.255494538816467	139301119294884	0.01	0	1	MYL4
pDC	0.255494538816467	139301119294884	0.01	0	1	AC124283.3
pDC	0.255494538816467	139301119294884	0.01	0	1	AC024361.3
pDC	0.255494538816467	139301119294884	0.01	0	1	GACAT2
pDC	0.255494538816467	139301119294884	0.01	0	1	LINC01915
pDC	0.255494538816467	139301119294884	0.01	0	1	AC018697.1
pDC	0.255494538816467	139301119294884	0.01	0	1	HMSD
pDC	0.255494538816467	139301119294884	0.01	0	1	THEG
pDC	0.255494538816467	139301119294884	0.01	0	1	AC022098.2
pDC	0.255494538816467	139301119294884	0.01	0	1	AC011495.2
pDC	0.255494538816467	139301119294884	0.01	0	1	FAM71E1
pDC	0.255494538816467	139301119294884	0.01	0	1	AC006116.11
pDC	0.255494538816467	139301119294884	0.01	0	1	AL031658.1
pDC	0.255494538816467	139301119294884	0.01	0	1	AL050404.1
pDC	0.255494538816467	139301119294884	0.01	0	1	FP325332.1
pDC	0.255494538816467	139301119294884	0.01	0	1	CHRDL1
pDC	0.255494538816467	139301119294884	0.01	0	1	GABRE
pDC	0.255494538816467	139301119294884	0.01	0	1	UBE2U
pDC	0.255494538816467	139301119294884	0.01	0	1	AC239809.3
pDC	0.255494538816467	139301119294884	0.01	0	1	AC104135.1
pDC	0.255494538816467	139301119294884	0.01	0	1	PRKAG3
pDC	0.255494538816467	139301119294884	0.01	0	1	AL139393.1
pDC	0.255494538816467	139301119294884	0.01	0	1	AC092171.1
pDC	0.255494538816467	139301119294884	0.01	0	1	GALNTL5
pDC	0.255494538816467	139301119294884	0.01	0	1	TUBB8
pDC	0.255494538816467	139301119294884	0.01	0	1	LINC00840
pDC	0.255494538816467	139301119294884	0.01	0	1	AL731563.2
pDC	0.255494538816467	139301119294884	0.01	0	1	AC091196.1
pDC	0.255494538816467	139301119294884	0.01	0	1	AP000654.1
pDC	0.255494538816467	139301119294884	0.01	0	1	AP002884.1
pDC	0.255494538816467	139301119294884	0.01	0	1	ACSM4
pDC	0.255494538816467	139301119294884	0.01	0	1	LGR5
pDC	0.255494538816467	139301119294884	0.01	0	1	LINC02820
pDC	0.255494538816467	139301119294884	0.01	0	1	AL356515.1
pDC	0.255494538816467	139301119294884	0.01	0	1	AC010542.5
pDC	0.255494538816467	139301119294884	0.01	0	1	UPK1A
pDC	0.255494538816467	139301119294884	0.01	0	1	AL158175.1
pDC	0.255494538816467	139301119294884	0.01	0	1	LINC02556
pDC	0.255494538816467	139301119294884	0.01	0	1	RS1
pDC	0.255494538816467	139301119294884	0.01	0	1	CIDEC
pDC	0.255494538816467	139301119294884	0.01	0	1	HTD2
pDC	0.255494538816467	139301119294884	0.01	0	1	SSMEM1
pDC	0.255494538816467	139301119294884	0.01	0	1	TLCD5
pDC	0.255515530321059	-0.744492330801091	0.04	77	1	AL591895.1
pDC	0.255515530321059	-0.744492330801091	0.04	77	1	CCDC174
pDC	0.255515530321059	-0.744492330801091	0.04	77	1	LSM 6,00
pDC	0.255515530321059	-0.744492330801091	0.04	77	1	CDK7
pDC	0.255515530321059	-0.744492330801091	0.04	77	1	CMTR1
pDC	0.255515530321059	-0.744492330801091	0.04	77	1	LRCH4
pDC	0.255515530321059	-0.744492330801091	0.04	77	1	PARP12
pDC	0.255515530321059	-0.744492330801091	0.04	77	1	C8orf33
pDC	0.255515530321059	-0.744492330801091	0.04	77	1	DDX58
pDC	0.255515530321059	-0.744492330801091	0.04	77	1	GTF3C4
pDC	0.255515530321059	-0.744492330801091	0.04	77	1	NDUFC2
pDC	0.255515530321059	-0.744492330801091	0.04	77	1	VAMP1
pDC	0.255515530321059	-0.744492330801091	0.04	77	1	APOLD1
pDC	0.255515530321059	-0.744492330801091	0.04	77	1	VCPKMT
pDC	0.255515530321059	-0.744492330801091	0.04	77	1	AMFR
pDC	0.255515530321059	-0.744492330801091	0.04	77	1	DDX19A
pDC	0.255515530321059	-0.744492330801091	0.04	77	1	AC012184.1
pDC	0.255515530321059	-0.744492330801091	0.04	77	1	AC011933.4
pDC	0.255515530321059	-0.744492330801091	0.04	77	1	BAIAP2-DT
pDC	0.255515530321059	-0.744492330801091	0.04	77	1	AC090912.1
pDC	0.255515530321059	-0.744492330801091	0.04	77	1	ZNF41
pDC	0.255515530321059	-0.744492330801091	0.04	77	1	NKAP
pDC	0.255605470864944	-0.239257022550668	444	515	1	ANKRD17
pDC	0.255864877232879	0.615403614285293	131	85	1	FGFR1OP2
pDC	0.255864877232879	0.615403614285293	131	85	1	CRYZL1
pDC	0.256109528271833	0.17344481569116	576	492	1	HSP90B1
pDC	0.256438396844716	-0.414343729108759	101	154	1	OGFRL1
pDC	0.256460050493571	-0.606988807051155	162	215	1	TTLL5
pDC	0.256707022427225	0.599462070416271	131	85	1	GNAI3
pDC	0.256832690143176	-0.430111044967076	101	154	1	OSBPL3
pDC	0.257207258108967	-0.74449233080109	91	138	1	GMPS
pDC	0.257207258108967	-0.677378134942553	91	138	1	NOD1
pDC	0.257247442266529	0.678413411811093	253	0.2	1	KAT6B
pDC	0.257667555498979	-0.25084499682588	253	331	1	VIM
pDC	0.258389816451245	-0.606988807051155	71	115	1	NASP
pDC	0.258389816451245	-0.606988807051155	71	115	1	PPTC7
pDC	0.258389816451245	-0.606988807051155	71	115	1	RECQL5
pDC	0.258389816451245	-0.606988807051155	71	115	1	CDC37
pDC	0.258482497331586	-0.277681181798195	343	438	1	PHF14
pDC	0.258737856070871	0.785328615727605	131	85	1	PLCB1
pDC	0.258771940109255	0.203533394085132	434	354	1	PPP3R1
pDC	0.258827478620362	0.923525909647625	101	62	1	METTL14
pDC	0.258827478620362	103044111356414	101	62	1	POT1
pDC	0.259508489657927	-0.172968204404739	606	677	1	SULF2
pDC	0.260064854138888	-0.274413467964285	131	192	1	PACSIN2
pDC	0.26010981798842	-0.320684621894514	212	277	1	SPATS2
pDC	0.260213063433927	0.486120597340327	141	92	1	GSTP1
pDC	0.260217364681443	0.771522816202575	111	69	1	C3orf35
pDC	0.260217364681443	0.771522816202575	111	69	1	DPPA4
pDC	0.260217364681443	0.771522816202575	111	69	1	ZCCHC10
pDC	0.260420100305325	-0.722466024471091	0.04	77	1	IFI44L
pDC	0.260715142122252	-0.680989388494932	182	231	1	GAB3
pDC	0.260953425244536	-0.254687063120274	263	338	1	RPS6KA4
pDC	0.26115683175254	120036611500645	51	23	1	STIL
pDC	0.26115683175254	120036611500645	51	23	1	PRDM1
pDC	0.26115683175254	120036611500645	51	23	1	CCDC107
pDC	0.26115683175254	120036611500645	51	23	1	DENND1C
pDC	0.26119922467504	139301119294884	51	23	1	PDE4D
pDC	0.261617691120685	0.129976787115051	677	608	1	QKI
pDC	0.261744125410997	0.573583438590666	263	208	1	RBMX
pDC	0.262125457224413	0.740934496369151	111	69	1	RIC8B
pDC	0.262543769309448	124100809950379	51	23	1	GYG1
pDC	0.262543769309448	124100809950379	51	23	1	ANXA1
pDC	0.262560342472153	0.63401929245264	121	77	1	COX5B
pDC	0.262560342472153	0.63401929245264	121	77	1	RPE
pDC	0.262560342472153	0.63401929245264	121	77	1	FKBP3
pDC	0.262560342472153	0.63401929245264	121	77	1	ANXA2
pDC	0.262560342472153	0.63401929245264	121	77	1	RBCK1
pDC	0.262560342472153	0.63401929245264	121	77	1	LAMP2
pDC	0.262661991143059	0.349942471056959	313	246	1	FTH1
pDC	0.262742096665395	0.303743854851757	384	308	1	CTSB
pDC	0.26287260904507	-0.199330838137909	444	531	1	RAB11FIP1
pDC	0.263633711604389	0.615403614285293	121	77	1	ACOX3
pDC	0.263633711604389	0.615403614285293	121	77	1	TRIM25
pDC	0.2638954510641	107108309806148	51	23	1	PLEKHG2
pDC	0.26395354514136	-0.606988807051155	91	138	1	LRRC58
pDC	0.26395354514136	-0.677378134942553	91	138	1	CNBP
pDC	0.26395354514136	-0.606988807051155	91	138	1	AL078600.1
pDC	0.26395354514136	-0.606988807051155	91	138	1	PMPCB
pDC	0.26395354514136	-0.606988807051155	91	138	1	CKAP5
pDC	0.26395354514136	-0.606988807051155	91	138	1	GAPDH
pDC	0.264476803232021	-0.524526646859182	71	115	1	EPS15L1
pDC	0.265050378736693	0.223086191506533	394	0.3	1	NRDC
pDC	0.265230002253322	-119195130777231	0.03	62	1	TMEM164
pDC	0.265274337431372	0.977973693670001	51	23	1	MORN1
pDC	0.265274337431372	0.977973693670001	51	23	1	SLC25A33
pDC	0.265274337431372	0.977973693670001	51	23	1	AC093019.2
pDC	0.265274337431372	0.977973693670001	51	23	1	TMEM167B
pDC	0.265274337431372	0.977973693670001	51	23	1	MAGI3
pDC	0.265274337431372	0.977973693670001	51	23	1	AP4B1
pDC	0.265274337431372	0.977973693670001	51	23	1	TRAF5
pDC	0.265274337431372	0.977973693670001	51	23	1	MKRN2
pDC	0.265274337431372	0.977973693670001	51	23	1	ELP6
pDC	0.265274337431372	0.977973693670001	51	23	1	ASB14
pDC	0.265274337431372	0.977973693670001	51	23	1	CD86
pDC	0.265274337431372	0.977973693670001	51	23	1	WDR53
pDC	0.265274337431372	0.977973693670001	51	23	1	TMEM184C
pDC	0.265274337431372	0.977973693670001	51	23	1	DDX60
pDC	0.265274337431372	0.977973693670001	51	23	1	HMGCS1
pDC	0.265274337431372	0.977973693670001	51	23	1	AC114956.3
pDC	0.265274337431372	0.977973693670001	51	23	1	KLHL3
pDC	0.265274337431372	0.977973693670001	51	23	1	GEMIN5
pDC	0.265274337431372	0.977973693670001	51	23	1	CLTB
pDC	0.265274337431372	0.977973693670001	51	23	1	ICK
pDC	0.265274337431372	0.977973693670001	51	23	1	ZC3H12D
pDC	0.265274337431372	0.977973693670001	51	23	1	AC073343.2
pDC	0.265274337431372	0.977973693670001	51	23	1	DDX56
pDC	0.265274337431372	0.977973693670001	51	23	1	AC068533.3
pDC	0.265274337431372	0.977973693670001	51	23	1	AC108449.1
pDC	0.265274337431372	0.977973693670001	51	23	1	VPS13B-DT
pDC	0.265274337431372	0.977973693670001	51	23	1	SLC25A51
pDC	0.265274337431372	0.977973693670001	51	23	1	FRMD3
pDC	0.265274337431372	0.977973693670001	51	23	1	FAM120AOS
pDC	0.265274337431372	0.977973693670001	51	23	1	TRAF2
pDC	0.265274337431372	0.977973693670001	51	23	1	BLOC1S2
pDC	0.265274337431372	0.977973693670001	51	23	1	TCF7L2
pDC	0.265274337431372	0.977973693670001	51	23	1	BET1L
pDC	0.265274337431372	0.977973693670001	51	23	1	TIMM10B
pDC	0.265274337431372	0.977973693670001	51	23	1	PSMC3
pDC	0.265274337431372	0.977973693670001	51	23	1	INTS13
pDC	0.265274337431372	0.977973693670001	51	23	1	POLR3B
pDC	0.265274337431372	0.977973693670001	51	23	1	AC005480.1
pDC	0.265274337431372	0.977973693670001	51	23	1	NUSAP1
pDC	0.265274337431372	0.977973693670001	51	23	1	LINC01580
pDC	0.265274337431372	0.977973693670001	51	23	1	CDIP1
pDC	0.265274337431372	0.977973693670001	51	23	1	C16orf54
pDC	0.265274337431372	0.977973693670001	51	23	1	CDIPT
pDC	0.265274337431372	0.977973693670001	51	23	1	AC004943.2
pDC	0.265274337431372	0.977973693670001	51	23	1	KIAA0753
pDC	0.265274337431372	0.977973693670001	51	23	1	YES1
pDC	0.265274337431372	0.977973693670001	51	23	1	ROMO1
pDC	0.265274337431372	0.977973693670001	51	23	1	SAMSN1
pDC	0.265274337431372	0.977973693670001	51	23	1	PIK3IP1
pDC	0.265406261920512	0.615403614285293	182	131	1	CREBZF
pDC	0.265452900196575	0.499926396865356	131	85	1	DAP3
pDC	0.265452900196575	0.499926396865356	131	85	1	POM121
pDC	0.265486999254235	0.599462070416271	121	77	1	EEFSEC
pDC	0.265537728389477	-0.481457924967296	0.04	77	1	COPS8
pDC	0.265537728389477	-0.481457924967296	0.04	77	1	FNIP2
pDC	0.265537728389477	-0.481457924967296	0.04	77	1	CCS
pDC	0.265537728389477	-0.481457924967296	0.04	77	1	PDPR
pDC	0.265771274293619	0.53740110228402	192	138	1	INO80
pDC	0.266108727315414	0.808048692227689	101	62	1	SLC35A1
pDC	0.266108727315414	0.808048692227689	101	62	1	CRCP
pDC	0.266108727315414	0.808048692227689	101	62	1	SUN2
pDC	0.266115938012475	0.296149653696256	545	485	1	ITPR1
pDC	0.266130405896989	0.594645054118495	192	138	1	HLA-DMA
pDC	0.26615339459175	0.393011192948845	263	0.2	1	MOB1A
pDC	0.266184465534222	124100809950379	61	31	1	ALG14
pDC	0.266614418209434	-0.481457924967296	91	138	1	ZNF678
pDC	0.266825753925447	0.68251781014383	172	123	1	XRCC6
pDC	0.267108041867933	0.852442811586142	162	115	1	PHACTR2
pDC	0.26729010405188	0.492546866499759	131	85	1	CLNS1A
pDC	0.267680146683078	104508788952854	81	46	1	CA5B
pDC	0.267957953056845	0.878438020119086	51	23	1	CCNT2-AS1
pDC	0.267957953056845	0.878438020119086	51	23	1	CCPG1
pDC	0.267957953056845	0.878438020119086	51	23	1	PLAUR
pDC	0.267957953056845	0.878438020119086	51	23	1	NDRG3
pDC	0.267958936163128	-0.176354452721293	869	885	1	LYN
pDC	0.268110686422867	0.771522816202575	101	62	1	CACNB4
pDC	0.268540402708389	-0.488344310552536	182	238	1	DIDO1
pDC	0.268710460995697	0.656045598782639	111	69	1	SNHG8
pDC	0.268710460995697	0.656045598782639	111	69	1	MRNIP
pDC	0.268710460995697	0.656045598782639	111	69	1	GPSM3
pDC	0.268710460995697	0.656045598782639	111	69	1	FBH1
pDC	0.268710460995697	0.656045598782639	111	69	1	TXNDC16
pDC	0.268710460995697	0.656045598782639	111	69	1	AC127502.2
pDC	0.268710460995697	0.656045598782639	111	69	1	CYB5B
pDC	0.268710460995697	0.656045598782639	111	69	1	PSMD11
pDC	0.268710460995697	0.656045598782639	111	69	1	RAB8A
pDC	0.268710460995697	0.656045598782639	111	69	1	MYBL2
pDC	0.268710460995697	0.656045598782639	111	69	1	GNL3L
pDC	0.26885848317874	112997678711505	71	38	1	TBL1X
pDC	0.269027672329177	0.45714153036856	202	146	1	MED14
pDC	0.269063646843107	0.30685454919913	667	646	1	LINC00996
pDC	0.269117373479636	0.740934496369151	111	69	1	OXNAD1
pDC	0.269327599986737	0.615403614285293	51	23	1	OGG1
pDC	0.269518994866052	0.393011192948845	141	92	1	SLC35F5
pDC	0.269523562758879	0.348617073590392	263	0.2	1	UBE2H
pDC	0.27001000249051	0.63401929245264	111	69	1	AP3S2
pDC	0.27001000249051	0.63401929245264	111	69	1	NORAD
pDC	0.270144683584447	-0.414343729108759	212	269	1	TMEM135
pDC	0.270498715040433	-0.303312416720016	717	738	1	ANTXR2
pDC	0.270768862162517	-0.379578310948083	222	285	1	ZMIZ1
pDC	0.270873043745447	0.852442811586142	91	54	1	SMPD4
pDC	0.270873043745447	0.852442811586142	91	54	1	OSBPL5
pDC	0.270873043745447	0.852442811586142	91	54	1	RAB3IP
pDC	0.270873043745447	0.852442811586142	91	54	1	CRAMP1
pDC	0.270873043745447	0.852442811586142	91	54	1	RFFL
pDC	0.270873043745447	0.852442811586142	91	54	1	SNHG20
pDC	0.270873043745447	0.852442811586142	91	54	1	BABAM1
pDC	0.270889302961595	0.139254600703062	242	177	1	GNAI2
pDC	0.27100874356311	-0.230840321165906	455	508	1	MTMR1
pDC	0.271072348189097	107108309806148	61	31	1	AC245297.3
pDC	0.271072348189097	107108309806148	61	31	1	CASP10
pDC	0.271072348189097	107108309806148	61	31	1	ISY1
pDC	0.271072348189097	107108309806148	61	31	1	AC078881.1
pDC	0.271072348189097	107108309806148	61	31	1	AC083870.1
pDC	0.271072348189097	124100809950379	61	31	1	PPFIBP1
pDC	0.271072348189097	107108309806148	61	31	1	PFDN4
pDC	0.271188667261202	-0.539874611192618	91	138	1	TSC22D3
pDC	0.271454158247027	-0.454985713606105	71	115	1	RBM41
pDC	0.271539488245737	0.359063861025507	323	262	1	ADGRG5
pDC	0.272031463197895	0.195974345889291	354	269	1	MAP3K8
pDC	0.272051796249676	0.508488410368781	121	77	1	HADHB
pDC	0.272051796249676	0.508488410368781	121	77	1	NDUFAF6
pDC	0.272051796249676	0.508488410368781	121	77	1	DNAJC24
pDC	0.272051796249676	0.508488410368781	121	77	1	UPF3B
pDC	0.272056425207614	0.656045598782638	51	23	1	GCLM
pDC	0.272056425207614	0.656045598782638	51	23	1	DEGS1
pDC	0.272056425207614	0.656045598782638	51	23	1	RCN1
pDC	0.272068382936364	-0.532988225607378	91	138	1	MFSD8
pDC	0.272216530818921	-0.928916901938517	0.03	62	1	IFI44
pDC	0.272216530818921	-0.928916901938517	0.03	62	1	NDUFAF7
pDC	0.272216530818921	-0.928916901938517	0.03	62	1	KIAA1841
pDC	0.272216530818921	-0.928916901938517	0.03	62	1	CTDSP1
pDC	0.272216530818921	-0.928916901938517	0.03	62	1	HMGB2
pDC	0.272216530818921	-0.928916901938517	0.03	62	1	CCZ1B
pDC	0.272216530818921	-0.928916901938517	0.03	62	1	NELFB
pDC	0.272216530818921	-0.928916901938517	0.03	62	1	IL18
pDC	0.272216530818921	-0.928916901938517	0.03	62	1	DDX11
pDC	0.272216530818921	-0.928916901938517	0.03	62	1	UBE3B
pDC	0.273022879792568	-0.454985713606105	202	262	1	PELI2
pDC	0.273053640569698	0.428200621411145	515	454	1	RPL21
pDC	0.273617894678167	0.977973693670001	61	31	1	AC061958.1
pDC	0.273958519997426	0.907584365778603	81	46	1	KIAA1324L
pDC	0.273958519997426	0.907584365778603	81	46	1	FBXO21
pDC	0.273958519997426	0.907584365778603	81	46	1	PIP4P1
pDC	0.273958519997426	0.907584365778603	81	46	1	GMFB
pDC	0.273958519997426	0.907584365778603	81	46	1	BFAR
pDC	0.273958519997426	0.907584365778603	81	46	1	IL4R
pDC	0.273958519997426	0.907584365778603	81	46	1	ZNF224
pDC	0.273960854396877	0.499926396865356	121	77	1	UQCRH
pDC	0.27405663538298	0.68251781014383	101	62	1	VGLL4
pDC	0.27405663538298	0.68251781014383	101	62	1	JAKMIP2
pDC	0.27405663538298	0.68251781014383	101	62	1	PBX2
pDC	0.27405663538298	0.68251781014383	101	62	1	CEP78
pDC	0.27405663538298	0.68251781014383	101	62	1	SLK
pDC	0.27405663538298	0.68251781014383	101	62	1	NDUFS3
pDC	0.27405663538298	0.68251781014383	101	62	1	DPF2
pDC	0.27405663538298	0.68251781014383	101	62	1	POLR1D
pDC	0.27405663538298	0.68251781014383	101	62	1	PTPN9
pDC	0.274500479690241	0.977973693670001	71	38	1	GNL2
pDC	0.274500479690241	0.977973693670001	71	38	1	PABPC4
pDC	0.274500479690241	0.977973693670001	71	38	1	DBI
pDC	0.274500479690241	112997678711505	71	38	1	NBEAL1
pDC	0.274500479690241	0.977973693670001	71	38	1	TUBB
pDC	0.274500479690241	0.977973693670001	71	38	1	TSTD2
pDC	0.274500479690241	112997678711505	71	38	1	WDR61
pDC	0.274500479690241	0.977973693670001	71	38	1	CXCR3
pDC	0.274620186520589	-0.313257603994445	162	223	1	AC007952.4
pDC	0.274881794157581	0.334117503895276	222	162	1	PLP2
pDC	0.275119315205299	-0.109489147580338	818	869	1	SYK
pDC	0.275579052493908	0.656045598782639	101	62	1	PBXIP1
pDC	0.275579052493908	0.656045598782639	101	62	1	FO393401.1
pDC	0.27593701605604	-0.776913808493467	0.03	62	1	IFFO2
pDC	0.27593701605604	-0.776913808493467	0.03	62	1	NOTCH2NLA
pDC	0.27593701605604	-0.776913808493467	0.03	62	1	S100A10
pDC	0.27593701605604	-0.776913808493467	0.03	62	1	RNF187
pDC	0.27593701605604	-0.776913808493467	0.03	62	1	ANKRD23
pDC	0.27593701605604	-0.776913808493467	0.03	62	1	DENND6A-AS1
pDC	0.27593701605604	-0.776913808493467	0.03	62	1	CCT5
pDC	0.27593701605604	-0.776913808493467	0.03	62	1	PMS2
pDC	0.27593701605604	-0.776913808493467	0.03	62	1	PSMA2
pDC	0.27593701605604	-0.776913808493467	0.03	62	1	ZNF117
pDC	0.27593701605604	-0.776913808493467	0.03	62	1	SYPL1
pDC	0.27593701605604	-0.776913808493467	0.03	62	1	FASTK
pDC	0.27593701605604	-0.776913808493467	0.03	62	1	SCARA5
pDC	0.27593701605604	-0.776913808493467	0.03	62	1	HHEX
pDC	0.27593701605604	-0.776913808493467	0.03	62	1	SH3PXD2A
pDC	0.27593701605604	-0.776913808493467	0.03	62	1	RNASEH2C
pDC	0.27593701605604	-0.776913808493467	0.03	62	1	TMED2
pDC	0.27593701605604	-0.776913808493467	0.03	62	1	NAXD
pDC	0.27593701605604	-0.776913808493467	0.03	62	1	METTL17
pDC	0.27593701605604	-0.776913808493467	0.03	62	1	IFT43
pDC	0.27593701605604	-0.776913808493467	0.03	62	1	MRPS11
pDC	0.27593701605604	-0.776913808493467	0.03	62	1	ZNF500
pDC	0.27593701605604	-0.776913808493467	0.03	62	1	DERL2
pDC	0.27593701605604	-0.776913808493467	0.03	62	1	TMEM94
pDC	0.27593701605604	-0.776913808493467	0.03	62	1	CTIF
pDC	0.27593701605604	-0.776913808493467	0.03	62	1	ACSS1
pDC	0.27593701605604	-0.776913808493467	0.03	62	1	ENTPD6
pDC	0.27593701605604	-0.776913808493467	0.03	62	1	AAR2
pDC	0.27593701605604	-0.776913808493467	0.03	62	1	CTSA
pDC	0.27593701605604	-0.776913808493467	0.03	62	1	RANBP1
pDC	0.27593701605604	-0.776913808493467	0.03	62	1	UQCR10
pDC	0.27593701605604	-0.776913808493467	0.03	62	1	ARAF
pDC	0.276171414200201	0.878438020119086	61	31	1	LINC01138
pDC	0.276171414200201	0.878438020119086	61	31	1	TRAF3IP1
pDC	0.276171414200201	0.878438020119086	61	31	1	SLC6A6
pDC	0.276171414200201	0.878438020119086	61	31	1	HAUS3
pDC	0.276171414200201	0.878438020119086	61	31	1	PAPSS1
pDC	0.276171414200201	0.878438020119086	61	31	1	FBXO8
pDC	0.276171414200201	0.878438020119086	61	31	1	BTN3A2
pDC	0.276171414200201	0.878438020119086	61	31	1	GABBR1
pDC	0.276171414200201	0.878438020119086	61	31	1	PPP1R18
pDC	0.276171414200201	0.878438020119086	61	31	1	CUTA
pDC	0.276171414200201	0.878438020119086	61	31	1	MDH2
pDC	0.276171414200201	0.878438020119086	61	31	1	CROT
pDC	0.276171414200201	0.878438020119086	61	31	1	PLPBP
pDC	0.276171414200201	0.878438020119086	61	31	1	CERNA2
pDC	0.276171414200201	0.878438020119086	61	31	1	ENO4
pDC	0.276171414200201	0.878438020119086	61	31	1	ABRAXAS2
pDC	0.276171414200201	0.878438020119086	61	31	1	PEX16
pDC	0.276171414200201	0.878438020119086	61	31	1	AP000442.1
pDC	0.276171414200201	0.878438020119086	61	31	1	ETFRF1
pDC	0.276171414200201	0.878438020119086	61	31	1	MCRS1
pDC	0.276171414200201	0.878438020119086	61	31	1	ESYT1
pDC	0.276171414200201	0.878438020119086	61	31	1	GPN3
pDC	0.276171414200201	0.878438020119086	61	31	1	OAS2
pDC	0.276171414200201	0.878438020119086	61	31	1	LINC00641
pDC	0.276171414200201	0.878438020119086	61	31	1	SGF29
pDC	0.276171414200201	0.878438020119086	61	31	1	INO80E
pDC	0.276171414200201	0.878438020119086	61	31	1	TK2
pDC	0.276171414200201	0.878438020119086	61	31	1	ZNF699
pDC	0.276171414200201	0.878438020119086	61	31	1	ZNF627
pDC	0.276171414200201	0.878438020119086	61	31	1	GADD45GIP1
pDC	0.276171414200201	0.878438020119086	61	31	1	ZNF333
pDC	0.276171414200201	0.878438020119086	61	31	1	MRPL34
pDC	0.276171414200201	0.878438020119086	61	31	1	UPF1
pDC	0.276171414200201	0.878438020119086	61	31	1	DDX49
pDC	0.276171414200201	0.878438020119086	61	31	1	ZNF100
pDC	0.276171414200201	0.878438020119086	61	31	1	ZNF675
pDC	0.276171414200201	0.878438020119086	61	31	1	ZNF780A
pDC	0.276171414200201	0.878438020119086	61	31	1	ALDH16A1
pDC	0.276171414200201	0.878438020119086	61	31	1	DONSON
pDC	0.276171414200201	0.878438020119086	61	31	1	DENND6B
pDC	0.276171414200201	0.878438020119086	61	31	1	AL034397.3
pDC	0.27631750236169	-0.519525965800816	162	215	1	TSIX
pDC	0.276334949685181	-0.550405278684788	111	162	1	NAGK
pDC	0.277058383963782	-0.454985713606105	182	238	1	RNF145
pDC	0.277226043902286	0.627476446585868	172	123	1	UQCC1
pDC	0.277563629281032	-0.446524134857909	162	215	1	YAF2
pDC	0.27794874265414	-0.172757742539001	869	892	1	UBE2E2
pDC	0.278049239071902	0.518542075032704	111	69	1	HACE1
pDC	0.278049239071902	0.518542075032704	111	69	1	UXT
pDC	0.278195637482529	-0.46948528330122	91	138	1	TMEM87B
pDC	0.278223201076769	0.714939287836207	91	54	1	PUS10
pDC	0.278223201076769	0.714939287836207	91	54	1	CCT7
pDC	0.278223201076769	0.714939287836207	91	54	1	PCGF3
pDC	0.278223201076769	0.714939287836207	91	54	1	SLC9B2
pDC	0.278223201076769	0.714939287836207	91	54	1	MED10
pDC	0.278223201076769	0.714939287836207	91	54	1	TMED7
pDC	0.278223201076769	0.714939287836207	91	54	1	RBPMS
pDC	0.278223201076769	0.714939287836207	91	54	1	STYX
pDC	0.278223201076769	0.714939287836207	91	54	1	JKAMP
pDC	0.278223201076769	0.714939287836207	91	54	1	GLRX5
pDC	0.278223201076769	0.714939287836207	91	54	1	COG7
pDC	0.278223201076769	0.714939287836207	91	54	1	REPS2
pDC	0.278249377073276	0.615403614285293	172	123	1	MED15
pDC	0.278760028044132	-0.440978855612226	212	269	1	PPIP5K2
pDC	0.278968811350055	0.271995791987479	545	492	1	KMT2C
pDC	0.279509187247913	-0.285060712163793	121	177	1	USP4
pDC	0.279798912000574	-0.134340584602216	859	885	1	ZFAT
pDC	0.279967471694459	0.68251781014383	91	54	1	IDH1
pDC	0.279967471694459	0.68251781014383	91	54	1	IPO11
pDC	0.279967471694459	0.68251781014383	91	54	1	TMTC4
pDC	0.279967471694459	0.68251781014383	91	54	1	CHRM5
pDC	0.279967471694459	0.68251781014383	91	54	1	RPS27L
pDC	0.280118970441885	-0.355450040055191	222	285	1	SLC39A10
pDC	0.280208172582561	0.229512460665965	232	169	1	TLN1
pDC	0.280428827020902	0.127772516188321	697	631	1	ZFAND3
pDC	0.280445561134948	0.808048692227689	71	38	1	TADA1
pDC	0.280445561134948	0.808048692227689	71	38	1	HEMK1
pDC	0.280445561134948	0.808048692227689	71	38	1	TIMMDC1
pDC	0.280445561134948	0.808048692227689	71	38	1	TDP2
pDC	0.280445561134948	0.808048692227689	71	38	1	AL121944.1
pDC	0.280445561134948	0.808048692227689	71	38	1	ZUP1
pDC	0.280445561134948	0.808048692227689	71	38	1	PPP1R35
pDC	0.280445561134948	0.808048692227689	71	38	1	AGK
pDC	0.280445561134948	0.808048692227689	71	38	1	RBM12B
pDC	0.280445561134948	0.808048692227689	71	38	1	VPS28
pDC	0.280445561134948	0.808048692227689	71	38	1	TOPORS
pDC	0.280445561134948	0.808048692227689	71	38	1	NIPSNAP3A
pDC	0.280445561134948	0.808048692227689	71	38	1	PDCL
pDC	0.280445561134948	0.808048692227689	71	38	1	LRP5
pDC	0.280445561134948	0.808048692227689	71	38	1	SLC25A30
pDC	0.280445561134948	0.808048692227689	71	38	1	EVL
pDC	0.280445561134948	0.808048692227689	71	38	1	FANCI
pDC	0.280445561134948	0.808048692227689	71	38	1	DDX39A
pDC	0.280445561134948	0.808048692227689	71	38	1	U2AF1L4
pDC	0.280445561134948	0.808048692227689	71	38	1	CEP250
pDC	0.280445561134948	0.808048692227689	71	38	1	NDUFB11
pDC	0.28045317236635	0.467011774392622	192	138	1	EID1
pDC	0.280646450788482	0.755581272333553	81	46	1	TESK2
pDC	0.280646450788482	0.755581272333553	81	46	1	LRRC8C
pDC	0.280646450788482	0.755581272333553	81	46	1	EPRS
pDC	0.280646450788482	0.755581272333553	81	46	1	FAM177B
pDC	0.280646450788482	0.755581272333553	81	46	1	URB2
pDC	0.280646450788482	0.755581272333553	81	46	1	PAX8-AS1
pDC	0.280646450788482	0.755581272333553	81	46	1	PSMD6-AS2
pDC	0.280646450788482	0.755581272333553	81	46	1	MIER3
pDC	0.280646450788482	0.755581272333553	81	46	1	HMGN4
pDC	0.280646450788482	0.755581272333553	81	46	1	ILRUN
pDC	0.280646450788482	0.755581272333553	81	46	1	SLC18B1
pDC	0.280646450788482	0.755581272333553	81	46	1	SIT 1,00
pDC	0.280646450788482	0.755581272333553	81	46	1	ACTA2
pDC	0.280646450788482	0.755581272333553	81	46	1	PNPLA2
pDC	0.280646450788482	0.755581272333553	81	46	1	MBIP
pDC	0.280646450788482	0.755581272333553	81	46	1	STUB1
pDC	0.280646450788482	0.755581272333553	81	46	1	MAP1LC3B
pDC	0.280646450788482	0.755581272333553	81	46	1	CHIC1
pDC	0.280743945989199	-0.70652448060207	61	0.1	1	RO60
pDC	0.280743945989199	-0.70652448060207	61	0.1	1	FDFT1
pDC	0.280743945989199	-0.70652448060207	61	0.1	1	TMEM263
pDC	0.280743945989199	-0.70652448060207	61	0.1	1	SUCLA2
pDC	0.280743945989199	-0.70652448060207	61	0.1	1	ZDHHC7
pDC	0.280759176217743	-0.285060712163793	152	208	1	Z93930.2
pDC	0.280983283094425	0.53051471669878	91	54	1	JUNB
pDC	0.281102392147567	0.45714153036856	192	138	1	TERF2IP
pDC	0.281435905865655	-0.209229299204147	556	592	1	SLC15A4
pDC	0.28165387899753	-0.372523553414132	172	231	1	RCOR3
pDC	0.282170681204108	-0.175272566625681	212	285	1	SRSF4
pDC	0.282614433008063	0.714939287836207	81	46	1	CWF19L1
pDC	0.282614433008063	0.714939287836207	81	46	1	IGBP1
pDC	0.282642588497147	0.755581272333553	71	38	1	LINC01215
pDC	0.282642588497147	0.755581272333553	71	38	1	EEF1E1
pDC	0.282642588497147	0.755581272333553	71	38	1	FAM227B
pDC	0.282809977951404	0.302813383977267	232	177	1	LINC01572
pDC	0.28314526436154	-0.472059226965047	263	315	1	ARHGEF7
pDC	0.283181380243793	0.53051471669878	101	62	1	BTBD10
pDC	0.283181380243793	0.53051471669878	101	62	1	ZMYM5
pDC	0.283181380243793	0.53051471669878	101	62	1	RTRAF
pDC	0.283181380243793	0.53051471669878	101	62	1	METTL9
pDC	0.283649418337922	0.615403614285293	61	31	1	SSBP3
pDC	0.283649418337922	0.615403614285293	61	31	1	C12orf73
pDC	0.283649418337922	0.615403614285293	61	31	1	KLF2
pDC	0.283649418337922	0.615403614285293	61	31	1	CHMP2A
pDC	0.283649418337922	0.615403614285293	61	31	1	TANGO2
pDC	0.283649418337922	0.615403614285293	61	31	1	Z97192.3
pDC	0.283666240148451	0.312091197565278	404	346	1	NCOR1
pDC	0.283786920294896	-0.606988807051155	61	0.1	1	MIR99AHG
pDC	0.283790305902513	-0.36034883946803	293	354	1	RALGAPA2
pDC	0.28460296418805	-0.481457924967296	162	215	1	RNPC3
pDC	0.284720925288219	-0.414343729108759	424	462	1	ELF1
pDC	0.285485718762601	-0.454985713606106	0.03	62	1	IFT88
pDC	0.286370983859341	-0.17258598290538	737	0.8	1	IQGAP2
pDC	0.286929824513127	-0.606988807051156	61	0.1	1	SETDB1
pDC	0.286929824513127	-0.606988807051156	61	0.1	1	RMND5A
pDC	0.286929824513127	-0.606988807051156	61	0.1	1	CCDC93
pDC	0.286929824513127	-0.606988807051156	61	0.1	1	PEX2
pDC	0.286929824513127	-0.606988807051156	61	0.1	1	AL157392.3
pDC	0.286929824513127	-0.606988807051156	61	0.1	1	AP002495.1
pDC	0.286929824513127	-0.606988807051156	61	0.1	1	LINC01252
pDC	0.286929824513127	-0.606988807051156	61	0.1	1	SNHG9
pDC	0.286929824513127	-0.606988807051156	61	0.1	1	TUFM
pDC	0.287050029839687	0.449594721315212	232	177	1	CRIP1
pDC	0.287065848640057	0.545014286393895	91	54	1	TNFRSF1B
pDC	0.287065848640057	0.545014286393895	91	54	1	SH3BP2
pDC	0.287065848640057	0.545014286393895	91	54	1	CKMT2-AS1
pDC	0.287065848640057	0.545014286393895	91	54	1	LYRM4
pDC	0.287065848640057	0.393011192948845	91	54	1	NAMPT
pDC	0.287065848640057	0.545014286393895	91	54	1	MESD
pDC	0.287065848640057	0.545014286393895	91	54	1	DNASE1
pDC	0.287258675616701	-0.403455412966023	162	215	1	U2SURP
pDC	0.287340610505386	0.160217176151927	0.99	969	1	MT-CYB
pDC	0.287525237465077	-0.606988807051155	61	0.1	1	PALM2-AKAP2
pDC	0.287793520073722	-0.317482189856171	192	254	1	ELMSAN1
pDC	0.288040153907622	-0.481457924967296	0.03	62	1	C5orf17
pDC	0.288042783343506	0.460125388807382	424	385	1	HLA-A
pDC	0.288333045502667	0.352369208451499	293	231	1	CSNK1A1
pDC	0.288480486462943	0.585656270891241	71	38	1	ABCA2
pDC	0.288480486462943	0.585656270891241	71	38	1	MTPAP
pDC	0.288480486462943	0.585656270891241	71	38	1	SESN3
pDC	0.288480486462943	0.585656270891241	71	38	1	ZC3H7B
pDC	0.288933021705152	0.553475865142091	172	123	1	COX19
pDC	0.288982565065482	-102202630633	0.02	46	1	AC022210.2
pDC	0.288982565065482	-102202630633	0.02	46	1	PPP2R3A
pDC	0.288982565065482	-102202630633	0.02	46	1	C4orf19
pDC	0.288982565065482	-102202630633	0.02	46	1	SNX25
pDC	0.288982565065482	-102202630633	0.02	46	1	HIST1H2BC
pDC	0.288982565065482	-102202630633	0.02	46	1	AGER
pDC	0.288982565065482	-102202630633	0.02	46	1	AC064807.1
pDC	0.288982565065482	-102202630633	0.02	46	1	MTERF3
pDC	0.288982565065482	-102202630633	0.02	46	1	AL359644.1
pDC	0.288982565065482	-102202630633	0.02	46	1	TTC9C
pDC	0.288982565065482	-102202630633	0.02	46	1	AP001825.1
pDC	0.288982565065482	-102202630633	0.02	46	1	CEP295
pDC	0.288982565065482	-102202630633	0.02	46	1	SAV1
pDC	0.288982565065482	-102202630633	0.02	46	1	EXD2
pDC	0.288982565065482	-102202630633	0.02	46	1	MAP3K7CL
pDC	0.289130002177438	0.562936194391157	81	46	1	DNM3
pDC	0.289130002177438	0.562936194391157	81	46	1	KLHL18
pDC	0.289170844644459	-0.35906129360757	131	185	1	MMRN1
pDC	0.289233953582904	0.393011192948845	242	185	1	SRSF3
pDC	0.289256008156786	0.53051471669878	91	54	1	COX10
pDC	0.289285652497906	-0.464969802178727	293	346	1	PTPRA
pDC	0.289998467584957	0.545014286393895	172	123	1	POLM
pDC	0.290113001430487	-119195130777231	0.01	31	1	C1orf21
pDC	0.290113001430487	-119195130777231	0.01	31	1	SPAG16
pDC	0.290113001430487	-141434372910876	0.01	31	1	LEKR1
pDC	0.290113001430487	-119195130777231	0.01	31	1	FAM174A
pDC	0.290113001430487	-119195130777231	0.01	31	1	ZKSCAN4
pDC	0.290113001430487	-119195130777231	0.01	31	1	UQCC2
pDC	0.290113001430487	-119195130777231	0.01	31	1	WEE2-AS1
pDC	0.290113001430487	-119195130777231	0.01	31	1	ZNF282
pDC	0.290113001430487	-119195130777231	0.01	31	1	TDRD7
pDC	0.290113001430487	-119195130777231	0.01	31	1	LINC02334
pDC	0.290113001430487	-119195130777231	0.01	31	1	AL159156.1
pDC	0.290113001430487	-119195130777231	0.01	31	1	AC018362.1
pDC	0.290113001430487	-119195130777231	0.01	31	1	MYO5C
pDC	0.290113001430487	-119195130777231	0.01	31	1	SLC5A11
pDC	0.290113001430487	-119195130777231	0.01	31	1	SLC14A2
pDC	0.290113001430487	-119195130777231	0.01	31	1	BCL2L12
pDC	0.290113001430487	-141434372910876	0.01	31	1	LINC01416
pDC	0.290415020030869	0.467011774392622	182	131	1	TM2D1
pDC	0.290544307675419	-0.106559816541667	404	492	1	PI4KA
pDC	0.291443450038363	0.545014286393895	81	46	1	MTIF2
pDC	0.291469189542323	0.463400520840243	182	131	1	KHDRBS1
pDC	0.291937855352243	-0.829381228387603	0.02	46	1	AL049569.1
pDC	0.291937855352243	-0.829381228387603	0.02	46	1	NBPF26
pDC	0.291937855352243	-0.829381228387603	0.02	46	1	CRTC2
pDC	0.291937855352243	-0.829381228387603	0.02	46	1	AL360091.3
pDC	0.291937855352243	-0.829381228387603	0.02	46	1	DNMT3A
pDC	0.291937855352243	-0.829381228387603	0.02	46	1	FAM98A
pDC	0.291937855352243	-0.829381228387603	0.02	46	1	AC018682.1
pDC	0.291937855352243	-0.829381228387603	0.02	46	1	FAHD2A
pDC	0.291937855352243	-0.829381228387603	0.02	46	1	LANCL1-AS1
pDC	0.291937855352243	-0.829381228387603	0.02	46	1	SNHG31
pDC	0.291937855352243	-0.829381228387603	0.02	46	1	DNPEP
pDC	0.291937855352243	-0.829381228387603	0.02	46	1	AC018816.1
pDC	0.291937855352243	-0.829381228387603	0.02	46	1	MYLK
pDC	0.291937855352243	-0.829381228387603	0.02	46	1	TNIP2
pDC	0.291937855352243	-0.829381228387603	0.02	46	1	LINC02100
pDC	0.291937855352243	-0.829381228387603	0.02	46	1	SCAMP1-AS1
pDC	0.291937855352243	-0.829381228387603	0.02	46	1	MATR3.1
pDC	0.291937855352243	-0.829381228387603	0.02	46	1	YIPF5
pDC	0.291937855352243	-0.829381228387603	0.02	46	1	PSMG4
pDC	0.291937855352243	-0.829381228387603	0.02	46	1	WDR46
pDC	0.291937855352243	-0.829381228387603	0.02	46	1	YIPF3
pDC	0.291937855352243	-0.829381228387603	0.02	46	1	GABRR2
pDC	0.291937855352243	-0.829381228387603	0.02	46	1	AL356417.3
pDC	0.291937855352243	-0.829381228387603	0.02	46	1	STYXL1
pDC	0.291937855352243	-0.829381228387603	0.02	46	1	DPY19L4
pDC	0.291937855352243	-0.829381228387603	0.02	46	1	GLI4
pDC	0.291937855352243	-0.829381228387603	0.02	46	1	PUF60
pDC	0.291937855352243	-0.829381228387603	0.02	46	1	CAMSAP1
pDC	0.291937855352243	-0.829381228387603	0.02	46	1	AL450384.2
pDC	0.291937855352243	-0.829381228387603	0.02	46	1	AL391839.1
pDC	0.291937855352243	-0.829381228387603	0.02	46	1	AGAP5
pDC	0.291937855352243	-0.829381228387603	0.02	46	1	HIF1AN
pDC	0.291937855352243	-0.829381228387603	0.02	46	1	ACSL5
pDC	0.291937855352243	-0.829381228387603	0.02	46	1	MICAL2
pDC	0.291937855352243	-0.829381228387603	0.02	46	1	SERPING1
pDC	0.291937855352243	-0.829381228387603	0.02	46	1	LTBP3
pDC	0.291937855352243	-0.829381228387603	0.02	46	1	DPP3
pDC	0.291937855352243	-0.829381228387603	0.02	46	1	AC023509.6
pDC	0.291937855352243	-0.829381228387603	0.02	46	1	BLOC1S1
pDC	0.291937855352243	-0.829381228387603	0.02	46	1	E2F7
pDC	0.291937855352243	-0.829381228387603	0.02	46	1	POC1B-AS1
pDC	0.291937855352243	-0.829381228387603	0.02	46	1	ISCU
pDC	0.291937855352243	-0.829381228387603	0.02	46	1	WDR89
pDC	0.291937855352243	-0.829381228387603	0.02	46	1	GSTZ1
pDC	0.291937855352243	-0.829381228387603	0.02	46	1	TSHR
pDC	0.291937855352243	-0.829381228387603	0.02	46	1	VPS18
pDC	0.291937855352243	-0.829381228387603	0.02	46	1	GTF2A2
pDC	0.291937855352243	-0.829381228387603	0.02	46	1	CIB1
pDC	0.291937855352243	-0.829381228387603	0.02	46	1	FURIN
pDC	0.291937855352243	-0.829381228387603	0.02	46	1	HMOX2
pDC	0.291937855352243	-0.829381228387603	0.02	46	1	VKORC1
pDC	0.291937855352243	-0.829381228387603	0.02	46	1	CES2
pDC	0.291937855352243	-0.829381228387603	0.02	46	1	KSR1
pDC	0.291937855352243	-0.829381228387603	0.02	46	1	ORMDL3
pDC	0.291937855352243	-0.829381228387603	0.02	46	1	SP2
pDC	0.291937855352243	-0.829381228387603	0.02	46	1	METTL23
pDC	0.291937855352243	-0.829381228387603	0.02	46	1	MRPL12
pDC	0.291937855352243	-0.829381228387603	0.02	46	1	AP005131.5
pDC	0.291937855352243	-0.829381228387603	0.02	46	1	QTRT1
pDC	0.291937855352243	-0.829381228387603	0.02	46	1	TIMM29
pDC	0.291937855352243	-0.829381228387603	0.02	46	1	SIN3B
pDC	0.291937855352243	-0.829381228387603	0.02	46	1	PROSER3
pDC	0.291937855352243	-0.829381228387603	0.02	46	1	PSMD8
pDC	0.291937855352243	-0.829381228387603	0.02	46	1	ZNF865
pDC	0.291937855352243	-0.829381228387603	0.02	46	1	ZNF460
pDC	0.291937855352243	-0.829381228387603	0.02	46	1	TTI1
pDC	0.291937855352243	-0.829381228387603	0.02	46	1	C21orf62-AS1
pDC	0.291937855352243	-0.829381228387603	0.02	46	1	CBR3-AS1
pDC	0.291937855352243	-0.829381228387603	0.02	46	1	YBEY
pDC	0.291937855352243	-0.829381228387603	0.02	46	1	APOBEC3G
pDC	0.291937855352243	-0.829381228387603	0.02	46	1	SAMM50
pDC	0.291937855352243	-0.829381228387603	0.02	46	1	WDR45
pDC	0.291937855352243	-0.829381228387603	0.02	46	1	SLC25A53
pDC	0.291948986788252	-0.928916901938518	0.01	31	1	ATAD3A
pDC	0.291948986788252	-0.928916901938518	0.01	31	1	C1orf174
pDC	0.291948986788252	-0.928916901938518	0.01	31	1	THAP3
pDC	0.291948986788252	-0.928916901938518	0.01	31	1	LDLRAD2
pDC	0.291948986788252	-0.928916901938518	0.01	31	1	LINC00339
pDC	0.291948986788252	-0.928916901938518	0.01	31	1	LINC01355
pDC	0.291948986788252	-0.928916901938518	0.01	31	1	YRDC
pDC	0.291948986788252	-0.928916901938518	0.01	31	1	SVBP
pDC	0.291948986788252	-0.928916901938518	0.01	31	1	AL592166.1
pDC	0.291948986788252	-0.928916901938518	0.01	31	1	FAM102B
pDC	0.291948986788252	-0.928916901938518	0.01	31	1	WDR77
pDC	0.291948986788252	-0.928916901938518	0.01	31	1	MRPS14
pDC	0.291948986788252	-0.928916901938518	0.01	31	1	YOD1
pDC	0.291948986788252	-0.928916901938518	0.01	31	1	MRPL55
pDC	0.291948986788252	-0.928916901938518	0.01	31	1	TMEM18
pDC	0.291948986788252	-0.928916901938518	0.01	31	1	AC007390.2
pDC	0.291948986788252	-0.928916901938518	0.01	31	1	RGPD5
pDC	0.291948986788252	-0.928916901938518	0.01	31	1	POLR1B
pDC	0.291948986788252	-0.928916901938518	0.01	31	1	GYPC
pDC	0.291948986788252	-0.928916901938518	0.01	31	1	TTC21B-AS1
pDC	0.291948986788252	-0.928916901938518	0.01	31	1	METTL5
pDC	0.291948986788252	-0.928916901938518	0.01	31	1	MAP3K20
pDC	0.291948986788252	-0.928916901938518	0.01	31	1	TTLL4
pDC	0.291948986788252	-0.928916901938518	0.01	31	1	MKRN2OS
pDC	0.291948986788252	-0.928916901938518	0.01	31	1	RBSN
pDC	0.291948986788252	-0.928916901938518	0.01	31	1	PHF7
pDC	0.291948986788252	-0.928916901938518	0.01	31	1	LRIG1
pDC	0.291948986788252	-0.928916901938518	0.01	31	1	TMEM44-AS1
pDC	0.291948986788252	-0.928916901938518	0.01	31	1	LINC00885
pDC	0.291948986788252	-0.928916901938518	0.01	31	1	AC092535.4
pDC	0.291948986788252	-0.928916901938518	0.01	31	1	CENPE
pDC	0.291948986788252	-0.928916901938518	0.01	31	1	SGTB
pDC	0.291948986788252	-0.928916901938518	0.01	31	1	RHOBTB3
pDC	0.291948986788252	-0.928916901938518	0.01	31	1	NUDT12
pDC	0.291948986788252	-0.928916901938518	0.01	31	1	VDAC1
pDC	0.291948986788252	-0.928916901938518	0.01	31	1	PLAC8L1
pDC	0.291948986788252	-0.928916901938518	0.01	31	1	MGAT4B
pDC	0.291948986788252	-0.928916901938518	0.01	31	1	HIST1H4E
pDC	0.291948986788252	-0.928916901938518	0.01	31	1	HIST1H1B
pDC	0.291948986788252	-0.928916901938518	0.01	31	1	PRR3
pDC	0.291948986788252	-0.928916901938518	0.01	31	1	SKIV2L
pDC	0.291948986788252	-0.928916901938518	0.01	31	1	EGFL8
pDC	0.291948986788252	-0.928916901938518	0.01	31	1	SCUBE3
pDC	0.291948986788252	-0.928916901938518	0.01	31	1	CCDC167
pDC	0.291948986788252	-0.928916901938518	0.01	31	1	KLC4
pDC	0.291948986788252	-0.928916901938518	0.01	31	1	POLH
pDC	0.291948986788252	-0.928916901938518	0.01	31	1	TUBE1
pDC	0.291948986788252	-0.928916901938518	0.01	31	1	AL049820.1
pDC	0.291948986788252	-0.928916901938518	0.01	31	1	SERAC1
pDC	0.291948986788252	-0.928916901938518	0.01	31	1	AC147651.4
pDC	0.291948986788252	-0.928916901938518	0.01	31	1	AIMP2
pDC	0.291948986788252	-0.928916901938518	0.01	31	1	UBE2D4
pDC	0.291948986788252	-0.928916901938518	0.01	31	1	GAL3ST4
pDC	0.291948986788252	-0.928916901938518	0.01	31	1	STAG3
pDC	0.291948986788252	-0.928916901938518	0.01	31	1	CLDN15
pDC	0.291948986788252	-0.928916901938518	0.01	31	1	IRF5
pDC	0.291948986788252	-0.928916901938518	0.01	31	1	LINC01006
pDC	0.291948986788252	-0.928916901938518	0.01	31	1	UBXN8
pDC	0.291948986788252	-0.928916901938518	0.01	31	1	AC022893.1
pDC	0.291948986788252	-0.928916901938518	0.01	31	1	AC009812.1
pDC	0.291948986788252	-0.928916901938518	0.01	31	1	TMEM67
pDC	0.291948986788252	-0.928916901938518	0.01	31	1	LAPTM4B
pDC	0.291948986788252	-0.928916901938518	0.01	31	1	GBA2
pDC	0.291948986788252	-0.928916901938518	0.01	31	1	ALAD
pDC	0.291948986788252	-0.928916901938518	0.01	31	1	TRUB2
pDC	0.291948986788252	-0.928916901938518	0.01	31	1	ZMYND19
pDC	0.291948986788252	-0.928916901938518	0.01	31	1	PITRM1-AS1
pDC	0.291948986788252	-0.928916901938518	0.01	31	1	CFAP70
pDC	0.291948986788252	-0.928916901938518	0.01	31	1	RNF141
pDC	0.291948986788252	-0.928916901938518	0.01	31	1	LDHAL6A
pDC	0.291948986788252	-0.928916901938518	0.01	31	1	AP003717.1
pDC	0.291948986788252	-0.928916901938518	0.01	31	1	NEU3
pDC	0.291948986788252	-0.928916901938518	0.01	31	1	KBTBD3
pDC	0.291948986788252	-0.928916901938518	0.01	31	1	ZNF202
pDC	0.291948986788252	-0.928916901938518	0.01	31	1	ROBO3
pDC	0.291948986788252	-0.928916901938518	0.01	31	1	CD27
pDC	0.291948986788252	-0.928916901938518	0.01	31	1	DUSP16
pDC	0.291948986788252	-0.928916901938518	0.01	31	1	GSG1
pDC	0.291948986788252	-0.928916901938518	0.01	31	1	COX14
pDC	0.291948986788252	-0.928916901938518	0.01	31	1	ANKRD52
pDC	0.291948986788252	-0.928916901938518	0.01	31	1	TIMELESS
pDC	0.291948986788252	-0.928916901938518	0.01	31	1	VSIG10
pDC	0.291948986788252	-0.928916901938518	0.01	31	1	CGRRF1
pDC	0.291948986788252	-0.928916901938518	0.01	31	1	DNAL1
pDC	0.291948986788252	-0.928916901938518	0.01	31	1	ALDH6A1
pDC	0.291948986788252	-0.928916901938518	0.01	31	1	ISCA2
pDC	0.291948986788252	-0.928916901938518	0.01	31	1	CYFIP1
pDC	0.291948986788252	-0.928916901938518	0.01	31	1	RPUSD2
pDC	0.291948986788252	-0.928916901938518	0.01	31	1	PLA2G4B
pDC	0.291948986788252	-0.928916901938518	0.01	31	1	AC021752.1
pDC	0.291948986788252	-0.928916901938518	0.01	31	1	ZNF710-AS1
pDC	0.291948986788252	-0.928916901938518	0.01	31	1	FAM234A
pDC	0.291948986788252	-0.928916901938518	0.01	31	1	ROGDI
pDC	0.291948986788252	-0.928916901938518	0.01	31	1	AC133065.1
pDC	0.291948986788252	-0.928916901938518	0.01	31	1	MYH11
pDC	0.291948986788252	-0.928916901938518	0.01	31	1	IQCK
pDC	0.291948986788252	-0.928916901938518	0.01	31	1	SDR42E2
pDC	0.291948986788252	-0.928916901938518	0.01	31	1	NSMCE1-DT
pDC	0.291948986788252	-0.928916901938518	0.01	31	1	ZNF629
pDC	0.291948986788252	-0.928916901938518	0.01	31	1	SNAI3
pDC	0.291948986788252	-0.928916901938518	0.01	31	1	PELP1
pDC	0.291948986788252	-0.928916901938518	0.01	31	1	PSMB6
pDC	0.291948986788252	-0.928916901938518	0.01	31	1	ZNF594
pDC	0.291948986788252	-0.928916901938518	0.01	31	1	NEURL4
pDC	0.291948986788252	-0.928916901938518	0.01	31	1	RANGRF
pDC	0.291948986788252	-0.928916901938518	0.01	31	1	ADPRM
pDC	0.291948986788252	-0.928916901938518	0.01	31	1	CDK5R1
pDC	0.291948986788252	-0.928916901938518	0.01	31	1	COASY
pDC	0.291948986788252	-0.928916901938518	0.01	31	1	OXLD1
pDC	0.291948986788252	-0.928916901938518	0.01	31	1	S1PR4
pDC	0.291948986788252	-0.928916901938518	0.01	31	1	NDUFA7
pDC	0.291948986788252	-0.928916901938518	0.01	31	1	ZNF558
pDC	0.291948986788252	-0.928916901938518	0.01	31	1	CC2D1A
pDC	0.291948986788252	-0.928916901938518	0.01	31	1	USE1
pDC	0.291948986788252	-0.928916901938518	0.01	31	1	LINC00665
pDC	0.291948986788252	-0.928916901938518	0.01	31	1	ZNF585A
pDC	0.291948986788252	-0.928916901938518	0.01	31	1	ZNF585B
pDC	0.291948986788252	-0.928916901938518	0.01	31	1	BCL3
pDC	0.291948986788252	-0.928916901938518	0.01	31	1	ZNF296
pDC	0.291948986788252	-0.928916901938518	0.01	31	1	MYPOP
pDC	0.291948986788252	-0.928916901938518	0.01	31	1	SLC6A16
pDC	0.291948986788252	-0.928916901938518	0.01	31	1	ETFB
pDC	0.291948986788252	-0.928916901938518	0.01	31	1	SIGLEC5
pDC	0.291948986788252	-0.928916901938518	0.01	31	1	TSEN34
pDC	0.291948986788252	-0.928916901938518	0.01	31	1	ZNF805
pDC	0.291948986788252	-0.928916901938518	0.01	31	1	CENPB
pDC	0.291948986788252	-0.928916901938518	0.01	31	1	OGFR
pDC	0.291948986788252	-0.928916901938518	0.01	31	1	AC245060.6
pDC	0.291948986788252	-0.928916901938518	0.01	31	1	CCDC117
pDC	0.291948986788252	-0.928916901938518	0.01	31	1	IFT27
pDC	0.291948986788252	-0.928916901938518	0.01	31	1	NOL12
pDC	0.291948986788252	-0.928916901938518	0.01	31	1	POLR2F
pDC	0.291948986788252	-0.928916901938518	0.01	31	1	CBX7
pDC	0.291948986788252	-0.928916901938518	0.01	31	1	AL035658.1
pDC	0.291948986788252	-0.928916901938518	0.01	31	1	DESI1
pDC	0.291948986788252	-0.928916901938518	0.01	31	1	TTLL1
pDC	0.291948986788252	-0.928916901938518	0.01	31	1	SCML1
pDC	0.291948986788252	-0.928916901938518	0.01	31	1	ZNF182
pDC	0.291948986788252	-0.928916901938518	0.01	31	1	MTMR8
pDC	0.291948986788252	-0.928916901938518	0.01	31	1	ARMCX5-GPRASP2
pDC	0.291948986788252	-0.928916901938518	0.01	31	1	ZDHHC9
pDC	0.291948986788252	-0.928916901938518	0.01	31	1	CXorf40A
pDC	0.291948986788252	-0.928916901938518	0.01	31	1	RENBP
pDC	0.291948986788252	-0.928916901938518	0.01	31	1	EMD
pDC	0.292056753171072	-0.507453133500241	141	192	1	MDM2
pDC	0.292763394357102	0.393011192948845	192	138	1	BBS9
pDC	0.292929458838612	0.251655343703304	455	392	1	MAP3K5
pDC	0.293127673561192	0.250053239106802	404	331	1	CNOT2
pDC	0.293809799694356	0.393011192948844	192	138	1	GANC
pDC	0.295217178587466	-0.388348520575815	303	362	1	DNASE1L3
pDC	0.295542426933397	0.443637266018813	263	208	1	MANBA
pDC	0.295721146514433	0.317062339715547	313	246	1	CLTC
pDC	0.295884465411622	-0.606988807051155	81	123	1	SH3BP4
pDC	0.295884465411622	-0.606988807051155	81	123	1	HMGA1
pDC	0.295884465411622	-0.606988807051155	81	123	1	ANKLE2
pDC	0.295884465411622	-0.606988807051155	81	123	1	UBE2O
pDC	0.29605369885378	0.142274145918435	879	769	1	EEF1A1
pDC	0.296545415596449	0.249420339319995	556	508	1	ZEB1
pDC	0.296763542601698	-0.343954401217362	131	185	1	FYCO1
pDC	0.296763542601698	-0.343954401217362	131	185	1	TMEM259
pDC	0.296998707780691	0.29571399159393	343	277	1	NUTM2B-AS1
pDC	0.298082183838678	0.393011192948845	303	246	1	DHX9
pDC	0.298103596990416	0.393011192948845	81	46	1	POLR2L
pDC	0.298103596990416	0.393011192948845	81	46	1	CKLF
pDC	0.298103596990416	0.393011192948845	81	46	1	AC092723.4
pDC	0.298777996428006	0.393011192948845	263	208	1	SOS 1
pDC	0.298980746525846	-0.414343729108759	61	0.1	1	BUB3
pDC	0.298980746525846	-0.414343729108759	61	0.1	1	GID8
pDC	0.299233912068774	0.585656270891241	202	154	1	NAA50
pDC	0.29927521779163	-0.343954401217362	0.01	31	1	ZNF200
pDC	0.299915670264669	0.569888955032924	202	154	1	HIBCH
pDC	0.299933688920929	0.454411737612988	222	169	1	SENP7
pDC	0.300652895762951	-0.414343729108759	0.02	46	1	LRRC1
pDC	0.300652895762951	-0.414343729108759	0.02	46	1	RAB35
pDC	0.300652895762951	-0.414343729108759	0.02	46	1	OSBPL2
pDC	0.301005007387131	0.562936194391157	162	115	1	AC007569.1
pDC	0.301005007387131	0.562936194391157	162	115	1	SPINT2
pDC	0.301943282785447	0.656045598782639	152	108	1	HLA-DRB5
pDC	0.302056280137857	-0.276840205358824	374	431	1	ARHGAP17
pDC	0.302209420102185	-0.147557188413858	354	431	1	SH3D19
pDC	0.302269787896122	-0.606988807051155	81	123	1	MRPS9
pDC	0.302624552290019	-0.539874611192618	101	146	1	C11orf49
pDC	0.302689631228574	0.449594721315212	212	162	1	PFDN5
pDC	0.302844734346329	-0.388348520575815	273	331	1	ATP2A3
pDC	0.302942545262059	0.393011192948845	182	131	1	SNX18
pDC	0.303142980043622	0.467011774392622	172	123	1	KLHL28
pDC	0.303384966136764	0.2854827286444	778	738	1	PTPRC
pDC	0.303818940838566	-0.524526646859182	81	123	1	GCFC2
pDC	0.303818940838566	-0.524526646859182	81	123	1	SEC23IP
pDC	0.303818940838566	-0.524526646859182	81	123	1	ZNF430
pDC	0.303818940838566	-0.524526646859182	81	123	1	HPS4
pDC	0.304040569641855	-0.550405278684788	121	169	1	CLK4
pDC	0.304110811891466	-0.430111044967076	222	277	1	MALT1
pDC	0.304296322288614	0.308122295362332	283	223	1	MAN1A2
pDC	0.304543135788187	0.102109993682107	636	531	1	MT-ATP8
pDC	0.30485939142974	-0.179978666106235	727	792	1	MAPKAPK2
pDC	0.304905608497037	0.369164450994477	434	377	1	PIK3AP1
pDC	0.305099785177004	-0.161577658728792	465	554	1	NCOA3
pDC	0.305409690495257	-0.36598070754736	323	369	1	GNB1
pDC	0.305806643080635	0.129976787115051	192	138	1	CHCHD2
pDC	0.306617287078002	0.325896997090308	182	131	1	ARHGAP32
pDC	0.307332008913127	-0.887096726243891	51	85	1	IKZF2
pDC	0.30776554398047	-0.224519170228742	394	485	1	PTPRM
pDC	0.308026965119037	-0.249436802433072	333	415	1	TGFBI
pDC	0.308386201054218	-0.251508152452766	586	608	1	INPP4A
pDC	0.30949241556084	-0.545588262387012	101	146	1	FKBP15
pDC	0.309712864014771	0.274366696450226	515	454	1	EXOC6
pDC	0.309806906733924	-0.63801570267178	212	262	1	R3HDM2
pDC	0.310240046716386	-0.454985713606105	81	123	1	MMS19
pDC	0.310324811998459	-0.481457924967296	101	146	1	UGP2
pDC	0.310637234008915	-0.257404369260927	525	577	1	CD36
pDC	0.310981184986091	-0.128525927630677	909	885	1	CCDC88A
pDC	0.310994678348413	-0.395484701857444	192	246	1	ARHGAP27
pDC	0.311943440126063	-0.249436802433072	333	0.4	1	FBXW11
pDC	0.312118968626643	-0.443490074768276	121	169	1	GALNT10
pDC	0.312219774480177	-0.46948528330122	101	146	1	PDIA6
pDC	0.312557750071001	-0.722466024471091	51	85	1	LPIN1
pDC	0.312557750071001	-0.722466024471091	51	85	1	UXS1
pDC	0.312557750071001	-0.722466024471091	51	85	1	HRH2
pDC	0.312557750071001	-0.722466024471091	51	85	1	RGS10
pDC	0.312557750071001	-0.722466024471091	51	85	1	HYOU1
pDC	0.312557750071001	-0.722466024471091	51	85	1	MRPL57
pDC	0.312557750071001	-0.722466024471091	51	85	1	AL691403.1
pDC	0.312557750071001	-0.722466024471091	51	85	1	SIVA1
pDC	0.312661198829426	0.393011192948845	263	208	1	CTNNBL1
pDC	0.313431674997217	0.25550766919891	253	192	1	CDK17
pDC	0.313821104676506	-0.70652448060207	51	85	1	SLC25A43
pDC	0.31387234836074	0.292082284098064	424	354	1	RPS4X
pDC	0.313970448526213	0.393011192948845	293	238	1	TNKS2
pDC	0.313989812659882	-0.201537356601509	636	685	1	MARCH1
pDC	0.314032793601026	0.475473353140818	162	115	1	CTBP1
pDC	0.314181907447928	0.594645054118495	192	146	1	ITM2B
pDC	0.31423304958942	0.454411737612988	212	162	1	AC005670.3
pDC	0.314477988248432	0.393011192948845	172	123	1	DAPP1
pDC	0.314526488513544	0.14147242595288	616	531	1	CDC42SE2
pDC	0.314609405899747	0.480474034199184	162	115	1	ELK4
pDC	0.314609405899747	0.480474034199184	162	115	1	G3BP2
pDC	0.314609405899747	0.480474034199184	162	115	1	ZNF91
pDC	0.314764531629647	-0.35906129360757	162	215	1	CLEC16A
pDC	0.315257497259181	-0.430111044967076	121	169	1	DENND4B
pDC	0.315452530735864	-0.231479671958949	202	262	1	EIF3E
pDC	0.315545976613539	-0.103414633170654	374	438	1	PCED1B
pDC	0.316375108264295	0.393011192948845	222	169	1	UBN2
pDC	0.316962489788433	0.319010611505068	182	131	1	EDEM3
pDC	0.317341947046742	-0.369949609750306	293	346	1	CYB561A3
pDC	0.317422104539069	-0.372523553414132	81	123	1	TMF1
pDC	0.317422104539069	-0.372523553414132	81	123	1	CTNNA1
pDC	0.317422104539069	-0.372523553414132	81	123	1	ARMC10
pDC	0.317422104539069	-0.372523553414132	81	123	1	SEC24C
pDC	0.317422104539069	-0.235020029664198	81	123	1	IGLC2
pDC	0.31745379288994	0.189477798863713	293	223	1	RALGAPA1
pDC	0.317852072517693	-0.488344310552536	182	231	1	COA1
pDC	0.318397643436713	-0.606988807051155	51	85	1	BSDC1
pDC	0.318397643436713	-0.606988807051155	51	85	1	NRAS
pDC	0.318397643436713	-0.606988807051155	51	85	1	CDC42SE1
pDC	0.318397643436713	-0.606988807051155	51	85	1	ATP5MC3
pDC	0.318397643436713	-0.606988807051155	51	85	1	SUMO1
pDC	0.318397643436713	-0.606988807051155	51	85	1	ATOX1
pDC	0.318397643436713	-0.606988807051155	51	85	1	WRNIP1
pDC	0.318397643436713	-0.606988807051155	51	85	1	AC105052.4
pDC	0.318397643436713	-0.606988807051155	51	85	1	DENND11
pDC	0.318397643436713	-0.606988807051155	51	85	1	TMCC3
pDC	0.318397643436713	-0.606988807051155	51	85	1	RAB11FIP3
pDC	0.318397643436713	-0.606988807051155	51	85	1	YPEL3
pDC	0.318397643436713	-0.606988807051155	51	85	1	CHMP1A
pDC	0.318397643436713	-0.606988807051155	51	85	1	ABHD15-AS1
pDC	0.318397643436713	-0.606988807051155	51	85	1	TADA2A
pDC	0.318397643436713	-0.606988807051155	51	85	1	BAIAP2
pDC	0.318397643436713	-0.606988807051155	51	85	1	RAB11B
pDC	0.318397643436713	-0.606988807051155	51	85	1	TAB3
pDC	0.31850402666036	0.241008099503795	354	292	1	RPL12
pDC	0.318598587017181	-0.414343729108759	101	146	1	ATP5MC2
pDC	0.318833879105091	-0.310007069294023	374	438	1	CCDC69
pDC	0.31911768752453	-0.454985713606105	172	223	1	RNF115
pDC	0.319564808282641	0.340543773054709	222	169	1	TMEM87A
pDC	0.32005098306156	-0.285060712163793	566	0.6	1	SENP6
pDC	0.320053272244801	-0.448291061032097	212	262	1	ZNF518A
pDC	0.320140990928154	-0.36882906985639	192	246	1	ZNF131
pDC	0.321475126567916	0.315008680947572	313	254	1	DIS3L2
pDC	0.322877333193275	0.208586621811417	374	0.3	1	TRA2A
pDC	0.323453357284803	-0.403455412966023	172	223	1	AL138756.1
pDC	0.32372919174327	0.287401004988246	505	485	1	MKLN1
pDC	0.324058656446092	0.305548351698506	384	323	1	FOXN3
pDC	0.324790398258323	-0.500073603134644	51	85	1	HDGF
pDC	0.324790398258323	-0.500073603134644	51	85	1	MSANTD2
pDC	0.324790398258323	-0.500073603134644	51	85	1	PET100
pDC	0.325002474675851	0.504042505337588	232	185	1	UBR1
pDC	0.325009952492244	0.274366696450226	293	231	1	VCL
pDC	0.325787051174439	0.648268248190919	273	223	1	HSP90AB1
pDC	0.325848393318694	-0.191951307772311	434	0.5	1	NFAT5
pDC	0.325935526035773	0.271704896726711	404	338	1	TBC1D32
pDC	0.326118138005961	0.585656270891241	141	0.1	1	FOXK1
pDC	0.326118138005961	0.585656270891241	141	0.1	1	AKAP8L
pDC	0.326286122024247	0.480474034199184	152	108	1	NBPF14
pDC	0.326614970158209	0.486120597340327	152	108	1	FBXO42
pDC	0.326614970158209	0.486120597340327	152	108	1	ARRDC3
pDC	0.326614970158209	0.486120597340327	152	108	1	AL354733.3
pDC	0.326614970158209	0.486120597340327	152	108	1	ALG5
pDC	0.326614970158209	0.486120597340327	152	108	1	EFL1
pDC	0.327248662202466	-0.395484701857444	202	254	1	NUP160
pDC	0.327277696792786	-0.159529830079934	667	0.7	1	MAN1A1
pDC	0.327407688127683	0.393011192948845	162	115	1	KCTD20
pDC	0.327489689746763	0.188191401060347	404	338	1	SSH2
pDC	0.328074964251976	0.692571474807753	131	92	1	CSNK2A2
pDC	0.328203883045337	0.460125388807382	202	154	1	SMAD4
pDC	0.328361973585178	0.241008099503795	172	123	1	PSMB7
pDC	0.328361973585178	0.315008680947572	172	123	1	CCDC6
pDC	0.328824200138266	-0.55452138715702	131	177	1	DDI2
pDC	0.328967502211833	0.454411737612988	202	154	1	SLF2
pDC	0.329241659856439	0.393011192948845	273	223	1	ARFGEF2
pDC	0.32940890162508	0.393011192948845	212	162	1	GORASP2
pDC	0.32940890162508	0.393011192948845	212	162	1	TCP11L1
pDC	0.32940890162508	0.393011192948845	212	162	1	TYROBP
pDC	0.329474360046532	0.319010611505068	172	123	1	P2RY6
pDC	0.330356629182195	-0.384596385714707	51	85	1	RAB4A
pDC	0.330356629182195	-0.384596385714707	51	85	1	ZNF720
pDC	0.330614673652587	0.393011192948845	354	0.3	1	PHF3
pDC	0.330801553989369	0.393011192948844	212	162	1	RBBP6
pDC	0.331241611171077	-0.426416561409334	152	0.2	1	INO80D
pDC	0.331380200708031	0.181507087755133	182	131	1	RBM3
pDC	0.331380511012393	0.24862128361367	182	131	1	SNRPA1
pDC	0.331657762007914	0.334117503895276	222	169	1	TAF2
pDC	0.331657762007914	0.334117503895276	222	169	1	SRSF2
pDC	0.331798071920917	-0.606988807051155	91	131	1	ORAI2
pDC	0.331798071920917	-0.606988807051155	91	131	1	SGSM3
pDC	0.331800469188698	-0.606988807051155	71	108	1	TAP2
pDC	0.331924405433808	0.227001241509916	364	0.3	1	YME1L1
pDC	0.33470893926013	-0.446524134857909	172	223	1	ZC3HAV1
pDC	0.335027596992467	-0.606988807051155	51	85	1	SERINC5
pDC	0.335186645915884	-0.205626244669388	283	354	1	PDIA3
pDC	0.33560449647722	0.43881488256197	212	169	1	CA8
pDC	0.336493186607249	-0.389397371978528	242	292	1	SEPTIN2
pDC	0.336621715067297	-0.191951307772311	202	262	1	SPG11
pDC	0.336641974269256	-0.36882906985639	202	254	1	RASA1
pDC	0.337900455262094	0.241008099503795	232	177	1	C22orf34
pDC	0.338825027050335	0.486120597340327	141	0.1	1	SEC16A
pDC	0.338825027050335	0.486120597340327	141	0.1	1	NR1H2
pDC	0.338918581260729	0.492546866499759	141	0.1	1	SKP1
pDC	0.338918581260729	0.492546866499759	141	0.1	1	HNRNPUL1
pDC	0.338953927206685	-0.25084499682588	374	423	1	LCP1
pDC	0.339137843356707	0.599462070416271	131	92	1	USP38
pDC	0.339359367774973	-0.539874611192618	91	131	1	GBE1
pDC	0.339443172618892	-0.285060712163793	121	169	1	ARHGAP12
pDC	0.339511565516307	-0.513879402659673	71	108	1	CEBPZ
pDC	0.339511565516307	-0.513879402659673	71	108	1	SPIN1
pDC	0.339511565516307	-0.513879402659673	71	108	1	MARCH8
pDC	0.339511565516307	-0.513879402659673	71	108	1	ARF6
pDC	0.339511565516307	-0.513879402659673	71	108	1	EVI2B
pDC	0.339511565516307	-0.513879402659673	71	108	1	RABAC1
pDC	0.339511565516307	-0.513879402659673	71	108	1	ZRSR2
pDC	0.339735438528893	0.393011192948845	141	0.1	1	RPS6KA5
pDC	0.339933375432861	0.393011192948845	303	254	1	LINC01226
pDC	0.339946783470738	-0.391260115995718	152	0.2	1	ZNF438
pDC	0.339954592521054	-0.532988225607378	91	131	1	FAM168B
pDC	0.339954592521054	-0.532988225607378	91	131	1	UQCRB
pDC	0.340298689070904	0.585656270891241	131	92	1	SRFBP1
pDC	0.340298689070904	0.585656270891241	131	92	1	GRAMD2B
pDC	0.34049301206982	-0.264101093528146	202	262	1	IGHM
pDC	0.340653794977273	0.393011192948845	414	369	1	KDM5A
pDC	0.341572592195593	-0.481457924967296	111	154	1	AEBP1
pDC	0.341572592195593	-0.481457924967296	111	154	1	CCDC32
pDC	0.341635986253437	0.808048692227689	121	85	1	PSMA1
pDC	0.341658180838512	-0.191951307772311	253	315	1	TUBGCP3
pDC	0.341743884438787	0.447458976971221	232	185	1	AKIRIN2
pDC	0.342500635918223	-0.870023212884949	0.04	69	1	DDIT4
pDC	0.342540950609465	0.10350457575386	242	185	1	CPB2-AS1
pDC	0.342795816221319	0.692571474807753	121	85	1	GLUD1
pDC	0.342909550899485	-0.235020029664198	182	238	1	SMAD3
pDC	0.34354246739862	0.460125388807382	192	146	1	NCBP1
pDC	0.344174296611148	0.440316907727202	263	215	1	GABARAP
pDC	0.344731544401558	0.393011192948845	354	308	1	RPS13
pDC	0.345038618763289	-0.159529830079934	101	146	1	AC019197.1
pDC	0.345180855476627	0.840470169920066	111	77	1	AP1B1
pDC	0.345482966983862	0.331610648284701	212	162	1	SMU1
pDC	0.345646681625838	0.284076821395681	293	238	1	MAML2
pDC	0.3460889330205	0.615403614285293	172	131	1	RAB14
pDC	0.346277752689122	0.190194309949158	364	292	1	BCAS3
pDC	0.346748393525846	-0.791413378188583	101	138	1	PRORP
pDC	0.347141647258043	-0.454985713606105	172	215	1	DHX36
pDC	0.347583172374404	-0.744492330801091	0.04	69	1	DNAJC27
pDC	0.347583172374404	-0.744492330801091	0.04	69	1	PARP15
pDC	0.347583172374404	-0.744492330801091	0.04	69	1	TLR1
pDC	0.347583172374404	-0.744492330801091	0.04	69	1	DHFR
pDC	0.347583172374404	-0.744492330801091	0.04	69	1	TMEM167A
pDC	0.347583172374404	-0.744492330801091	0.04	69	1	DERL1
pDC	0.347583172374404	-0.744492330801091	0.04	69	1	CEP126
pDC	0.347583172374404	-0.744492330801091	0.04	69	1	IGHG3
pDC	0.347700359554402	-0.313257603994445	172	223	1	ASB3
pDC	0.347741207653889	0.299901788557363	253	0.2	1	CHD1
pDC	0.349396248844595	-0.454985713606105	91	131	1	GTF3A
pDC	0.349469194512088	-0.241704342969411	323	385	1	LAIR1
pDC	0.349513631622566	-0.566346822553809	162	208	1	UBE2G1
pDC	0.349675626445328	-0.430111044967076	111	154	1	HEATR1
pDC	0.349675626445328	-0.430111044967076	111	154	1	H2AFV
pDC	0.349675626445328	-0.430111044967076	111	154	1	DENND5A
pDC	0.349871276593633	-0.219965683941908	424	485	1	CCNL1
pDC	0.350530172193493	0.200366115006449	323	262	1	LRRC8D
pDC	0.350884146476238	0.324298442864831	333	285	1	RBM33
pDC	0.350999625930632	-0.191951307772311	273	331	1	DISC1
pDC	0.35150267186705	0.499926396865356	131	92	1	TXNDC12
pDC	0.35150267186705	0.499926396865356	131	92	1	KANSL2
pDC	0.35150267186705	0.499926396865356	131	92	1	NIPA2
pDC	0.35150267186705	0.499926396865356	131	92	1	BRD1
pDC	0.351632554567392	0.492546866499759	131	92	1	LEPROTL1
pDC	0.351632554567392	0.492546866499759	131	92	1	CLTA
pDC	0.351758619410627	-0.384596385714707	131	177	1	SMARCAD1
pDC	0.351869664853307	0.305548351698505	152	108	1	ILKAP
pDC	0.35243593961895	0.615403614285293	121	85	1	PACC1
pDC	0.35243593961895	0.615403614285293	121	85	1	SLC25A32
pDC	0.352673783800125	-0.414343729108759	111	154	1	NARS
pDC	0.352864902927	-0.29730430791854	364	423	1	ZNF652
pDC	0.352977874040032	-0.606988807051156	0.04	69	1	CNR2
pDC	0.352977874040032	-0.606988807051156	0.04	69	1	RRP15
pDC	0.352977874040032	-0.606988807051156	0.04	69	1	AL133243.3
pDC	0.352977874040032	-0.606988807051156	0.04	69	1	FAM136A
pDC	0.352977874040032	-0.606988807051156	0.04	69	1	TRNT1
pDC	0.352977874040032	-0.606988807051156	0.04	69	1	TMEM129
pDC	0.352977874040032	-0.606988807051156	0.04	69	1	HLA-DOA
pDC	0.352977874040032	-0.606988807051156	0.04	69	1	TBPL1
pDC	0.352977874040032	-0.606988807051156	0.04	69	1	AL035530.2
pDC	0.352977874040032	-0.606988807051156	0.04	69	1	TRIM73
pDC	0.352977874040032	-0.606988807051156	0.04	69	1	GIMAP8
pDC	0.352977874040032	-0.606988807051156	0.04	69	1	PSME1
pDC	0.352977874040032	-0.606988807051156	0.04	69	1	IGHA1
pDC	0.352977874040032	-0.606988807051156	0.04	69	1	PARP6
pDC	0.352977874040032	-0.606988807051156	0.04	69	1	ANKS3
pDC	0.352977874040032	-0.606988807051156	0.04	69	1	SDF2
pDC	0.352977874040032	-0.606988807051156	0.04	69	1	LENG9
pDC	0.352977874040032	-0.606988807051156	0.04	69	1	RBM38
pDC	0.352977874040032	-0.606988807051156	0.04	69	1	ZDHHC8
pDC	0.353196374438919	-0.259065503630848	192	246	1	PALD1
pDC	0.353298249446747	-0.343954401217361	71	108	1	SLC7A1
pDC	0.353298249446747	-0.343954401217361	71	108	1	TPT1-AS1
pDC	0.353511551221631	-0.426416561409334	162	208	1	ZC3H13
pDC	0.353511551221631	-0.426416561409334	162	208	1	SCAF4
pDC	0.353633375408337	0.599462070416271	121	85	1	TMEM38B
pDC	0.354130963540424	0.24862128361367	152	108	1	TSBP1-AS1
pDC	0.355790408266556	0.150154669052681	495	431	1	MDM4
pDC	0.356064980536486	-0.395484701857443	91	131	1	GTPBP10
pDC	0.356064980536486	-0.395484701857443	91	131	1	RNF170
pDC	0.356168292270381	-0.46259889771598	202	246	1	KANTR
pDC	0.357020140778844	-0.269953819773584	91	131	1	ZCCHC2
pDC	0.357497539831338	-0.55452138715702	121	162	1	FBXL20
pDC	0.357601980246612	-0.414343729108759	192	238	1	E2F5
pDC	0.357709131135576	-0.770487539334034	232	262	1	AC103591.3
pDC	0.357788107526225	0.483209001920423	253	208	1	UPF2
pDC	0.357977630316351	-0.448291061032097	202	254	1	FRMD4B
pDC	0.358072211495084	-0.343954401217362	131	177	1	TFRC
pDC	0.358677634296604	0.393011192948845	192	146	1	CLK1
pDC	0.358677634296604	0.393011192948845	192	146	1	PPP2CA
pDC	0.358961419786714	-0.191951307772311	162	215	1	IDS
pDC	0.359186112111033	-0.145854893182857	354	431	1	C12orf75
pDC	0.359240853500937	-0.36598070754736	111	154	1	NR2C1
pDC	0.359357400058802	-0.481457924967296	0.04	69	1	KIF27
pDC	0.359357400058802	-0.481457924967296	0.04	69	1	ZNF22
pDC	0.359357400058802	-0.481457924967296	0.04	69	1	C16orf87
pDC	0.359418925534289	0.6243367390553	202	162	1	PXK
pDC	0.359984289990866	0.345705478170488	242	192	1	ATF6
pDC	0.360168209888629	0.196613980145341	404	346	1	GRN
pDC	0.36032762906124	0.615403614285293	172	131	1	LIMD2
pDC	0.360376857074817	0.234749109032113	495	446	1	NT5C2
pDC	0.360673104709708	0.342385119878877	242	192	1	KIAA2026
pDC	0.360675317805613	-0.259065503630849	0.04	69	1	SMIM20
pDC	0.360909419338695	0.393011192948845	192	146	1	MFSD14A
pDC	0.36161846588292	0.208586621811417	212	162	1	AATF
pDC	0.361795608875566	0.331610648284701	192	146	1	NBDY
pDC	0.362019313280459	0.344101592467899	232	185	1	DDX10
pDC	0.362028334206514	-0.414343729108759	91	131	1	ARMH4
pDC	0.362275152607435	0.496104685912948	242	0.2	1	EP300
pDC	0.362479569204496	-0.391260115995718	162	208	1	CCDC138
pDC	0.362479569204496	-0.391260115995718	162	208	1	DNAJC13
pDC	0.362778958340155	-0.507453133500241	141	185	1	SENP2
pDC	0.363198239013301	0.393011192948844	131	92	1	NAA16
pDC	0.36375114731554	0.393011192948845	263	215	1	RNF111
pDC	0.364337713352667	0.508488410368781	121	85	1	ACBD3
pDC	0.364337713352667	0.508488410368781	121	85	1	ERCC8
pDC	0.364337713352667	0.508488410368781	121	85	1	GPR107
pDC	0.364337713352667	0.508488410368781	121	85	1	NPTN
pDC	0.364337713352667	0.508488410368781	121	85	1	NME3
pDC	0.364337713352667	0.508488410368781	121	85	1	ADGRE5
pDC	0.364337713352667	0.508488410368781	121	85	1	SLC1A5
pDC	0.364337713352667	0.508488410368781	121	85	1	SLC35C2
pDC	0.36459802923109	-0.343954401217361	0.04	69	1	PRDM4
pDC	0.36459802923109	-0.343954401217361	0.04	69	1	AC027097.1
pDC	0.364600478169756	-0.31748218985617	91	131	1	IFT80
pDC	0.364600478169756	-0.31748218985617	91	131	1	ARHGAP42
pDC	0.364600478169756	-0.31748218985617	91	131	1	MED4
pDC	0.364680086519673	0.499926396865356	121	85	1	LAP3
pDC	0.365070270095858	0.229512460665965	212	162	1	INTS10
pDC	0.365662047822159	-0.70652448060207	61	92	1	YARS
pDC	0.365662047822159	-0.70652448060207	61	92	1	ASCC1
pDC	0.365662047822159	-0.70652448060207	61	92	1	STXBP4
pDC	0.365662047822159	-0.70652448060207	61	92	1	LINC01422
pDC	0.365785326547925	-0.17730453180791	263	323	1	SHOC2
pDC	0.365788920736077	-0.300885679325475	293	338	1	SETD5
pDC	0.366273615536791	-0.466811149002895	253	292	1	SPCS3
pDC	0.36676019482088	-0.304426037030724	323	369	1	EIF2AK4
pDC	0.366878595307286	-0.473722276187691	141	185	1	ARID1A
pDC	0.366895860197689	-0.106559816541667	758	785	1	ITPR2
pDC	0.367139596333536	-0.106748985235426	869	931	1	IRF8
pDC	0.367349920889731	-0.446524134857909	172	215	1	P4HB
pDC	0.367698605534659	0.190518329050102	939	931	1	CD74
pDC	0.367783276875054	-0.275782898575782	333	385	1	CREB3L2
pDC	0.367869661688814	0.246169804619573	263	208	1	CLASRP
pDC	0.368387193366429	0.186560315481419	222	169	1	ZBTB1
pDC	0.369137867890539	0.322621865057447	323	277	1	RAP1B
pDC	0.369633386527239	0.193702384725438	404	346	1	ERC1
pDC	0.369726531332991	-0.191951307772311	222	277	1	CSF2RB
pDC	0.369753539426358	-0.513879402659673	141	185	1	ARL6IP6
pDC	0.369906613263005	0.328880855529129	424	369	1	CCNH
pDC	0.370049588229501	-0.550405278684788	121	162	1	ANKS1A
pDC	0.370049588229501	-0.491511589631219	121	162	1	MTMR3
pDC	0.370233122279028	0.146850605679447	374	0.3	1	ZNF148
pDC	0.370303912486765	-0.174761546474796	788	815	1	RGS7
pDC	0.371463319195253	-0.205248130385769	879	0.9	1	MEF2C
pDC	0.37249258075248	-0.606988807051156	61	92	1	COPS4
pDC	0.37249258075248	-0.606988807051156	61	92	1	C12orf4
pDC	0.37249258075248	-0.606988807051156	61	92	1	INF2
pDC	0.37249258075248	-0.70652448060207	61	92	1	ACSF3
pDC	0.37249258075248	-0.606988807051156	61	92	1	PLEKHM1
pDC	0.372630647637196	-0.269953819773584	91	131	1	TRMT11
pDC	0.372652180628454	-0.311532923524984	242	292	1	DIP2A
pDC	0.373249802079622	-0.135367779405943	374	438	1	RPL35
pDC	0.373472552588407	-0.313257603994445	182	231	1	AC097375.1
pDC	0.373630353141442	-0.165956099239367	657	715	1	TBL1XR1
pDC	0.373955721269686	-0.684991319052428	81	115	1	SRGAP2C
pDC	0.373955721269686	-0.606988807051155	81	115	1	AZI2
pDC	0.373955721269686	-0.606988807051155	81	115	1	MINDY3
pDC	0.374148766465009	0.393011192948845	182	138	1	CALCRL
pDC	0.37422687741735	0.322621865057447	192	146	1	CD68
pDC	0.374342380693842	-0.539874611192618	101	138	1	PNPT1
pDC	0.374342380693842	-0.539874611192618	101	138	1	XRRA1
pDC	0.374475004448477	0.393011192948845	182	138	1	ANKRD26
pDC	0.374598750396105	0.325896997090308	192	146	1	EDRF1
pDC	0.374598750396105	0.325896997090308	192	146	1	CPT1A
pDC	0.374764804697402	0.161685646842389	687	638	1	DOCK2
pDC	0.374928048704545	0.471013704950118	172	131	1	ATP13A2
pDC	0.374928048704545	0.545014286393895	172	131	1	ATP2A2
pDC	0.374962258184928	-0.244418727666447	152	0.2	1	DCAF5
pDC	0.375494276184949	-0.252323925751793	485	523	1	SUSD1
pDC	0.375935065740564	0.393011192948845	121	85	1	SCYL3
pDC	0.375935065740564	0.393011192948845	121	85	1	PRKCI
pDC	0.375935065740564	0.393011192948845	121	85	1	GPR174
pDC	0.376102106757539	0.393011192948845	182	138	1	G3BP1
pDC	0.376102106757539	0.393011192948845	182	138	1	RALGAPB
pDC	0.376234316900812	0.29347551939793	131	92	1	AL356124.1
pDC	0.376313837053076	0.321457931923811	394	338	1	YPEL5
pDC	0.376646312031236	-0.147557188413858	535	623	1	IFNAR2
pDC	0.377131868980101	-0.184173957180592	707	731	1	TBC1D5
pDC	0.377171998144673	0.393011192948844	121	85	1	ESF1
pDC	0.377375727216376	0.518542075032704	111	77	1	GNG5
pDC	0.377375727216376	0.518542075032704	111	77	1	CCSAP
pDC	0.377375727216376	0.518542075032704	111	77	1	FLOT1
pDC	0.377375727216376	0.518542075032704	111	77	1	AC087854.1
pDC	0.377375727216376	0.518542075032704	111	77	1	GTF2A1
pDC	0.377375727216376	0.518542075032704	111	77	1	CMTM3
pDC	0.377375727216376	0.518542075032704	111	77	1	SMARCA4
pDC	0.377420191059384	0.336427664582477	232	185	1	DNAJC7
pDC	0.377549814020917	-0.141577785257192	929	923	1	UGCG
pDC	0.377757211824647	-0.25084499682588	131	177	1	LAMP1
pDC	0.377875606346526	-0.267502340779488	263	315	1	KIF13B
pDC	0.377920937078398	0.508488410368781	111	77	1	EIF4E
pDC	0.377920937078398	0.508488410368781	111	77	1	RALBP1
pDC	0.378045201967626	0.217161357549427	424	369	1	CCDC18-AS1
pDC	0.378156284769717	0.352369208451499	293	246	1	UBE2D2
pDC	0.378338636867252	-0.443490074768276	121	162	1	DNAJC5
pDC	0.378979225455211	0.393011192948845	273	231	1	DOP1B
pDC	0.379010786533738	0.393011192948845	111	77	1	FAM91A1
pDC	0.379307763791233	0.289917699984741	242	192	1	HMGN3
pDC	0.379368749866345	0.492546866499759	232	192	1	PPP3CB
pDC	0.379385748806315	-0.332813843612161	212	262	1	STAG2
pDC	0.379604408286382	0.135213435481198	848	846	1	FOXP1
pDC	0.379618473164129	-0.513879402659673	61	92	1	ABCA1
pDC	0.379667249029373	0.656045598782639	101	69	1	CCT3
pDC	0.379667249029373	0.656045598782639	101	69	1	AC012447.1
pDC	0.379667249029373	0.656045598782639	101	69	1	OSGEP
pDC	0.379667249029373	0.656045598782639	101	69	1	PPM1D
pDC	0.379670257849573	-0.264101093528146	232	285	1	TBC1D1
pDC	0.379686516780856	-0.528986295049882	172	215	1	TRIM8
pDC	0.379720186813872	-0.214671384272395	172	223	1	MIER1
pDC	0.379817343960294	0.740934496369151	101	69	1	LINC00571
pDC	0.379924800126808	-0.500073603134644	61	92	1	QTRT2
pDC	0.379924800126808	-0.500073603134644	61	92	1	NAF1
pDC	0.379924800126808	-0.500073603134644	61	92	1	JMY
pDC	0.379924800126808	-0.500073603134644	61	92	1	PRRC1
pDC	0.379924800126808	-0.500073603134644	61	92	1	NUDT3
pDC	0.379924800126808	-0.500073603134644	61	92	1	DNAH11
pDC	0.379924800126808	-0.500073603134644	61	92	1	HPS5
pDC	0.379924800126808	-0.500073603134644	61	92	1	ZDHHC13
pDC	0.379924800126808	-0.500073603134644	61	92	1	SNRPD1
pDC	0.379972878866827	0.25550766919891	606	531	1	HLA-DRA
pDC	0.380536897069431	0.443637266018813	242	0.2	1	EIF4B
pDC	0.38058023878257	-0.430111044967076	121	162	1	HSD17B4
pDC	0.38058023878257	-0.491511589631219	121	162	1	DUSP22
pDC	0.38058023878257	-0.430111044967076	121	162	1	EIF3J
pDC	0.38058023878257	-0.430111044967076	121	162	1	UQCRC2
pDC	0.381225753172338	0.261766659670592	354	0.3	1	DIPK1A
pDC	0.381245481100752	0.627476446585868	152	115	1	SELENOT
pDC	0.381421693346731	-0.191951307772311	91	131	1	USP6NL
pDC	0.381421693346731	-0.191951307772311	91	131	1	IDE
pDC	0.38170196148341	-0.32688088785842	162	208	1	ERGIC2
pDC	0.381853685335718	0.334117503895276	232	185	1	TENT4A
pDC	0.382220855557921	-0.524526646859182	81	115	1	TOR1AIP2
pDC	0.382220855557921	-0.524526646859182	81	115	1	TTLL3
pDC	0.382220855557921	-0.524526646859182	81	115	1	PRXL2A
pDC	0.382220855557921	-0.524526646859182	81	115	1	PSME2
pDC	0.383051418671834	-0.361876309214624	141	185	1	DCP1A
pDC	0.383811845007541	-0.211060130720016	222	277	1	CPSF6
pDC	0.383823026171249	-0.46948528330122	101	138	1	DCUN1D1
pDC	0.383823026171249	-0.46948528330122	101	138	1	UCHL3
pDC	0.383823026171249	-0.46948528330122	101	138	1	IRF9
pDC	0.383892883596989	0.331610648284701	323	277	1	RPL36
pDC	0.383901503246238	-0.320684621894514	182	231	1	SSBP2
pDC	0.384609408734595	-0.391260115995718	172	215	1	EIF2S3
pDC	0.384623611945069	-0.55452138715702	131	169	1	ABHD15
pDC	0.38476777154875	0.263728176003879	263	215	1	NRF1
pDC	0.385377348099785	-0.320684621894514	212	262	1	AHNAK
pDC	0.385725563304835	-0.776913808493467	0.03	54	1	APH1A
pDC	0.385725563304835	-0.776913808493467	0.03	54	1	SHISA5
pDC	0.385725563304835	-0.776913808493467	0.03	54	1	UVSSA
pDC	0.385725563304835	-0.776913808493467	0.03	54	1	TOP1MT
pDC	0.385725563304835	-0.776913808493467	0.03	54	1	ERO1A
pDC	0.385725563304835	-0.776913808493467	0.03	54	1	ZNF267
pDC	0.385725563304835	-106642042568845	0.03	54	1	AC008105.3
pDC	0.385725563304835	-0.776913808493467	0.03	54	1	PPM1F
pDC	0.385725563304835	-0.776913808493467	0.03	54	1	TRMU
pDC	0.385725563304835	-0.776913808493467	0.03	54	1	HDAC6
pDC	0.386618218484816	-0.414343729108759	61	92	1	EFTUD2
pDC	0.38744852138621	0.200366115006449	263	208	1	IFNAR1
pDC	0.387662244430303	-0.295044800736415	162	208	1	CDC16
pDC	0.387845459314245	0.259744662085381	273	223	1	VAPA
pDC	0.388036954553201	0.25550766919891	273	223	1	GATAD2B
pDC	0.388287735107253	-0.109489147580338	192	246	1	FNIP1
pDC	0.388639366944026	-0.259065503630848	182	231	1	CAPZA2
pDC	0.388816199047146	0.393011192948845	111	77	1	AC131571.1
pDC	0.388816199047146	0.393011192948845	111	77	1	SLC39A9
pDC	0.388905264513931	-0.191951307772311	131	177	1	TNRC18
pDC	0.388949679824711	-0.159529830079934	232	285	1	C11orf58
pDC	0.389028861365647	-0.384596385714707	121	162	1	KPNA4
pDC	0.389028861365647	-0.384596385714707	121	162	1	NDFIP1
pDC	0.38907801367721	0.244912553959711	313	262	1	PTBP2
pDC	0.389329196379386	-0.278366059589785	242	292	1	KLC1
pDC	0.389607105259385	0.319010611505068	182	138	1	RPL36AL
pDC	0.389827715072366	-0.454985713606105	81	115	1	MGMT
pDC	0.390245606855867	0.447458976971221	212	169	1	PPP1R21
pDC	0.39047542448494	-0.744492330801091	0.03	54	1	TMLHE-AS1
pDC	0.390529254488175	-0.606988807051155	0.03	54	1	NOC2L
pDC	0.390529254488175	-0.606988807051155	0.03	54	1	LRRC41
pDC	0.390529254488175	-0.606988807051155	0.03	54	1	CTTNBP2NL
pDC	0.390529254488175	-0.606988807051155	0.03	54	1	ANP32E
pDC	0.390529254488175	-0.606988807051155	0.03	54	1	ELMOD3
pDC	0.390529254488175	-0.606988807051155	0.03	54	1	HAT1
pDC	0.390529254488175	-0.606988807051155	0.03	54	1	NEMP2
pDC	0.390529254488175	-0.606988807051155	0.03	54	1	TRAK2
pDC	0.390529254488175	-0.606988807051155	0.03	54	1	NME6
pDC	0.390529254488175	-0.606988807051155	0.03	54	1	PPM1M
pDC	0.390529254488175	-0.606988807051155	0.03	54	1	NXPE3
pDC	0.390529254488175	-0.606988807051155	0.03	54	1	UTP3
pDC	0.390529254488175	-0.606988807051155	0.03	54	1	SEC24B-AS1
pDC	0.390529254488175	-0.606988807051155	0.03	54	1	GPLD1
pDC	0.390529254488175	-0.606988807051155	0.03	54	1	TRIM27
pDC	0.390529254488175	-0.606988807051155	0.03	54	1	MRPS18B
pDC	0.390529254488175	-0.606988807051155	0.03	54	1	HSF2
pDC	0.390529254488175	-0.606988807051155	0.03	54	1	SLC35B4
pDC	0.390529254488175	-0.606988807051155	0.03	54	1	ABCB8
pDC	0.390529254488175	-0.606988807051155	0.03	54	1	EXOSC1
pDC	0.390529254488175	-0.606988807051155	0.03	54	1	ESRRA
pDC	0.390529254488175	-0.606988807051155	0.03	54	1	POLA2
pDC	0.390529254488175	-0.606988807051155	0.03	54	1	MAP3K11
pDC	0.390529254488175	-0.606988807051155	0.03	54	1	TPCN2
pDC	0.390529254488175	-0.606988807051155	0.03	54	1	CCND2
pDC	0.390529254488175	-0.606988807051155	0.03	54	1	C1S
pDC	0.390529254488175	-0.606988807051155	0.03	54	1	MAGOHB
pDC	0.390529254488175	-0.606988807051155	0.03	54	1	AP1G2
pDC	0.390529254488175	-0.606988807051155	0.03	54	1	DHRS4L2
pDC	0.390529254488175	-0.606988807051155	0.03	54	1	FAM177A1
pDC	0.390529254488175	-0.606988807051155	0.03	54	1	GOLGA5
pDC	0.390529254488175	-0.606988807051155	0.03	54	1	TSC2
pDC	0.390529254488175	-0.606988807051155	0.03	54	1	SPAG7
pDC	0.390529254488175	-0.606988807051155	0.03	54	1	CDRT4
pDC	0.390529254488175	-0.606988807051155	0.03	54	1	STARD3
pDC	0.390529254488175	-0.606988807051155	0.03	54	1	ACOX1
pDC	0.390529254488175	-0.606988807051155	0.03	54	1	IMPA2
pDC	0.390529254488175	-0.606988807051155	0.03	54	1	REXO1
pDC	0.390529254488175	-0.606988807051155	0.03	54	1	SF3A2
pDC	0.390529254488175	-0.606988807051155	0.03	54	1	TMIGD2
pDC	0.390529254488175	-0.606988807051155	0.03	54	1	RFXANK
pDC	0.390529254488175	-0.606988807051155	0.03	54	1	SNRPA
pDC	0.390529254488175	-0.606988807051155	0.03	54	1	CD79A
pDC	0.390529254488175	-0.606988807051155	0.03	54	1	SPHK2
pDC	0.390529254488175	-0.606988807051155	0.03	54	1	PRMT1
pDC	0.390529254488175	-0.606988807051155	0.03	54	1	MROH8
pDC	0.390529254488175	-0.606988807051155	0.03	54	1	PPDPF
pDC	0.390529254488175	-0.606988807051155	0.03	54	1	CFAP298
pDC	0.390529254488175	-0.606988807051155	0.03	54	1	JOSD1
pDC	0.390529254488175	-0.606988807051155	0.03	54	1	TSPO
pDC	0.390529254488175	-0.606988807051155	0.03	54	1	GTPBP6
pDC	0.390539629774827	0.53051471669878	101	69	1	LRRC40
pDC	0.390539629774827	0.53051471669878	101	69	1	NUP133
pDC	0.390539629774827	0.53051471669878	101	69	1	PAICS
pDC	0.390539629774827	0.53051471669878	101	69	1	ZFYVE16
pDC	0.390539629774827	0.53051471669878	101	69	1	TSTD3
pDC	0.390539629774827	0.53051471669878	101	69	1	SURF4
pDC	0.390539629774827	0.53051471669878	101	69	1	MRPL16
pDC	0.390539629774827	0.53051471669878	101	69	1	ZNF263
pDC	0.390539629774827	0.53051471669878	101	69	1	FBRS
pDC	0.390539629774827	0.53051471669878	101	69	1	ZMAT1
pDC	0.39057863648566	0.25550766919891	192	146	1	EZR
pDC	0.391208027006963	0.393011192948845	343	0.3	1	PRRC2B
pDC	0.391473097702719	-0.437063805608843	81	115	1	KIAA0232
pDC	0.391473097702719	-0.437063805608843	81	115	1	MALRD1
pDC	0.391473097702719	-0.437063805608843	81	115	1	NSMCE4A
pDC	0.391473097702719	-0.437063805608843	81	115	1	MPHOSPH9
pDC	0.391473097702719	-0.437063805608843	81	115	1	TOX4
pDC	0.391473097702719	-0.437063805608843	81	115	1	DDX52
pDC	0.391473097702719	-0.437063805608843	81	115	1	PPP2R1A
pDC	0.391473097702719	-0.437063805608843	81	115	1	BTBD3
pDC	0.391473097702719	-0.437063805608843	81	115	1	EIF2S2
pDC	0.391814590843355	0.553475865142091	162	123	1	SUPT16H
pDC	0.392109394625633	0.471013704950118	162	123	1	TBX19
pDC	0.392577177624217	0.508488410368781	101	69	1	CRPPA
pDC	0.392884123545702	-0.507453133500241	131	169	1	S100A4
pDC	0.393194857796906	-0.36598070754736	121	162	1	COMMD3
pDC	0.393413233176588	0.68251781014383	91	62	1	PACRGL
pDC	0.393413233176588	0.68251781014383	91	62	1	DNAJB9
pDC	0.393591244199997	-0.248534836138679	212	262	1	UFL1
pDC	0.39368942115771	-0.307428525192247	61	92	1	WASHC2C
pDC	0.39368942115771	-0.307428525192247	61	92	1	PARP11
pDC	0.393747451280243	-0.212709867939109	202	254	1	WASHC4
pDC	0.394331795836683	-0.248534836138679	404	446	1	TACC1
pDC	0.394602683244503	-0.307428525192247	222	269	1	MICU2
pDC	0.394781542331523	-0.395484701857443	101	138	1	PRMT3
pDC	0.394900847773051	-0.307428525192247	141	185	1	ODC1
pDC	0.395072604893597	0.562936194391157	152	115	1	MFN1
pDC	0.395072604893597	0.562936194391157	152	115	1	CPEB4
pDC	0.395165104836446	0.107608974086597	273	215	1	SS18
pDC	0.395267483914927	0.334117503895276	212	169	1	GAK
pDC	0.39532659546126	0.299901788557363	374	331	1	TULP4
pDC	0.396539985027569	0.524255726227097	192	154	1	TMED5
pDC	0.396723362422427	-0.252323925751793	333	385	1	IDH3A
pDC	0.3968185864562	-0.464969802178727	152	192	1	ARHGAP9
pDC	0.397812086368548	0.246169804619573	242	192	1	GCC2
pDC	0.397833084453534	0.852442811586142	81	54	1	CMTM7
pDC	0.397833084453534	0.852442811586142	81	54	1	CNPY2
pDC	0.397924554157374	0.15449910624912	515	477	1	MED12L
pDC	0.399237424766301	0.808048692227689	81	54	1	LPIN2
pDC	0.399499844441595	0.277533975528909	505	462	1	PPM1K
pDC	0.399697469254766	-0.307428525192247	333	377	1	MAPKAP1
pDC	0.399888991474836	-0.36685480332744	515	531	1	SUPT3H
pDC	0.399959246303341	0.179607554839652	505	454	1	CD4
pDC	0.399968033972289	-0.36598070754736	101	138	1	ADAM9
pDC	0.400901267039033	0.143032939940497	768	738	1	AKAP13
pDC	0.401007624033564	0.740934496369151	91	62	1	GNLY
pDC	0.401065926825874	-0.109489147580338	899	854	1	PLAC8
pDC	0.401212004937544	0.277533975528909	111	77	1	SATB1
pDC	0.401212004937544	0.277533975528909	111	77	1	NSUN2
pDC	0.401212004937544	0.277533975528909	111	77	1	BEND6
pDC	0.401212004937544	0.277533975528909	111	77	1	PCSK7
pDC	0.40149404556123	-0.285060712163793	0.03	54	1	PROC
pDC	0.40149404556123	-0.285060712163793	0.03	54	1	URGCP
pDC	0.40149404556123	-0.285060712163793	0.03	54	1	ZNF777
pDC	0.40149404556123	-0.285060712163793	0.03	54	1	CDC37L1
pDC	0.40149404556123	-0.285060712163793	0.03	54	1	PCCA
pDC	0.401523879266586	-0.31748218985617	444	462	1	NIN
pDC	0.401626742003518	-0.343954401217361	101	138	1	ZNF75D
pDC	0.401760304573833	0.393011192948844	101	69	1	CRIPT
pDC	0.401760304573833	0.393011192948844	101	69	1	TTC1
pDC	0.401760304573833	0.393011192948844	101	69	1	SFT2D1
pDC	0.401760304573833	0.393011192948844	101	69	1	DNHD1
pDC	0.401760304573833	0.393011192948844	101	69	1	ARRDC5
pDC	0.401760304573833	0.393011192948844	101	69	1	ERGIC3
pDC	0.402674990523492	-0.214671384272395	182	231	1	DGKZ
pDC	0.402737481175472	0.302813383977267	253	208	1	STXBP5
pDC	0.402868308718566	-0.211850865210016	374	438	1	GGA2
pDC	0.403217297859448	-0.343954401217361	343	392	1	UBE2J1
pDC	0.403697157512069	-0.137503523749935	192	246	1	MSRB3
pDC	0.403705080187749	0.545014286393895	91	62	1	PIGF
pDC	0.403705080187749	0.545014286393895	91	62	1	PNO1
pDC	0.403705080187749	0.545014286393895	91	62	1	ATIC
pDC	0.403705080187749	0.545014286393895	91	62	1	NOL7
pDC	0.403705080187749	0.545014286393895	91	62	1	GTF2IRD2B
pDC	0.403705080187749	0.545014286393895	91	62	1	TRIM4
pDC	0.403705080187749	0.545014286393895	91	62	1	FKTN
pDC	0.403705080187749	0.545014286393895	91	62	1	DNAJC25
pDC	0.403705080187749	0.545014286393895	91	62	1	GOLGA2
pDC	0.403705080187749	0.545014286393895	91	62	1	TAF10
pDC	0.403705080187749	0.545014286393895	91	62	1	PLAAT3
pDC	0.403705080187749	0.545014286393895	91	62	1	FBXL3
pDC	0.403705080187749	0.545014286393895	91	62	1	PSMC6
pDC	0.403705080187749	0.545014286393895	91	62	1	RDH11
pDC	0.403705080187749	0.545014286393895	91	62	1	POLI
pDC	0.403705080187749	0.545014286393895	91	62	1	CTDP1
pDC	0.403705080187749	0.545014286393895	91	62	1	ZNF253
pDC	0.403705080187749	0.545014286393895	91	62	1	TRIM28
pDC	0.403705080187749	0.545014286393895	91	62	1	PIGT
pDC	0.404634929127787	0.53051471669878	91	62	1	AC009318.1
pDC	0.404634929127787	0.53051471669878	91	62	1	NDUFV3
pDC	0.404750087418619	0.247580753427281	485	446	1	PUM2
pDC	0.405011204939518	0.361302333221507	354	315	1	ANKRD36
pDC	0.405565267109548	0.315008680947572	172	131	1	LYPLA1
pDC	0.405565267109548	0.315008680947572	172	131	1	CMKLR1
pDC	0.405636341083309	0.218981793173796	343	292	1	TAPBP
pDC	0.405889902103295	-0.85491632049474	71	0.1	1	SPATA1
pDC	0.406131172521933	0.25550766919891	182	138	1	STARD4-AS1
pDC	0.406693796053404	-0.343954401217362	121	162	1	FAM168A
pDC	0.406813568803138	-0.454985713606105	222	262	1	ZNF800
pDC	0.406907660150282	-0.285060712163793	81	115	1	CDK11A
pDC	0.406907660150282	-0.285060712163793	81	115	1	LINC01800
pDC	0.406907660150282	-0.285060712163793	81	115	1	PYROXD1
pDC	0.406907660150282	-0.285060712163793	81	115	1	CBX5
pDC	0.406962035302605	0.393011192948845	162	123	1	DBF4
pDC	0.40696825487544	-0.25084499682588	141	185	1	BST2
pDC	0.407013907523025	0.714939287836207	81	54	1	DHDDS
pDC	0.407013907523025	0.714939287836207	81	54	1	PPP1R7
pDC	0.407013907523025	0.714939287836207	81	54	1	AL356599.1
pDC	0.407013907523025	0.714939287836207	81	54	1	FAAH2
pDC	0.407662235431331	-0.500073603134644	131	169	1	LBR
pDC	0.40785681380188	-0.276164311675397	424	462	1	ATP8A1
pDC	0.408108149129807	-0.27514524329871	434	0.5	1	RPL3
pDC	0.408231135349793	-0.424124749901345	162	0.2	1	PLEKHA5
pDC	0.408291378320425	-0.137503523749935	61	92	1	BZW2
pDC	0.408339846584524	0.393011192948845	212	169	1	GOLGB1
pDC	0.408646186724677	0.212438947307024	273	223	1	EIF4ENIF1
pDC	0.408999156971412	0.162303503400393	818	785	1	JMJD1C
pDC	0.409442329592498	0.480474034199184	152	115	1	PPP1R10
pDC	0.409442329592498	0.480474034199184	152	115	1	SARNP
pDC	0.409862943789131	-0.298866511688823	101	138	1	ENOSF1
pDC	0.410528519624293	139301119294884	0.02	8	1	AL078459.1
pDC	0.410528519624293	139301119294884	0.02	8	1	LRRC39
pDC	0.410528519624293	139301119294884	0.02	8	1	ROBO1
pDC	0.410528519624293	139301119294884	0.02	8	1	KLF3-AS1
pDC	0.410528519624293	139301119294884	0.02	8	1	RPL26L1
pDC	0.410528519624293	139301119294884	0.02	8	1	SEPTIN7-AS1
pDC	0.410528519624293	139301119294884	0.02	8	1	PTP4A3
pDC	0.410528519624293	139301119294884	0.02	8	1	MMP21
pDC	0.410528519624293	139301119294884	0.02	8	1	KLRF1
pDC	0.410528519624293	139301119294884	0.02	8	1	LINC02446
pDC	0.410528519624293	139301119294884	0.02	8	1	RASA3
pDC	0.410528519624293	139301119294884	0.02	8	1	AC244502.1
pDC	0.410528519624293	139301119294884	0.02	8	1	NOP9
pDC	0.410528519624293	139301119294884	0.02	8	1	ATP8B4
pDC	0.410528519624293	139301119294884	0.02	8	1	ZNF821
pDC	0.410528519624293	139301119294884	0.02	8	1	AC011511.2
pDC	0.410528519624293	139301119294884	0.02	8	1	NUMBL
pDC	0.410528519624293	139301119294884	0.02	8	1	RSPH1
pDC	0.410528519624293	139301119294884	0.02	8	1	APOO
pDC	0.410944440207239	-0.159529830079934	121	162	1	IBTK
pDC	0.411071483045541	-0.219965683941908	545	562	1	IRF7
pDC	0.411352041116528	0.334117503895276	212	169	1	CNOT8
pDC	0.411526091620318	-0.269953819773584	101	138	1	EIF3F
pDC	0.41155262699303	0.907584365778603	71	46	1	UTP25
pDC	0.41155262699303	0.907584365778603	71	46	1	CMC2
pDC	0.411874307024411	0.393011192948845	202	162	1	TRPM2
pDC	0.412555750220434	0.261766659670592	364	308	1	LINC01578
pDC	0.413444521990044	0.977973693670001	0.02	8	1	ACAP3
pDC	0.413444521990044	0.977973693670001	0.02	8	1	RERE-AS1
pDC	0.413444521990044	0.977973693670001	0.02	8	1	TMEM201
pDC	0.413444521990044	0.977973693670001	0.02	8	1	AL109811.1
pDC	0.413444521990044	0.977973693670001	0.02	8	1	OTUD3
pDC	0.413444521990044	0.977973693670001	0.02	8	1	RHD
pDC	0.413444521990044	0.977973693670001	0.02	8	1	MTFR1L
pDC	0.413444521990044	0.977973693670001	0.02	8	1	ZMYM4-AS1
pDC	0.413444521990044	0.977973693670001	0.02	8	1	UROD
pDC	0.413444521990044	0.977973693670001	0.02	8	1	AC119428.2
pDC	0.413444521990044	0.977973693670001	0.02	8	1	OMA1
pDC	0.413444521990044	0.977973693670001	0.02	8	1	AK5
pDC	0.413444521990044	0.977973693670001	0.02	8	1	AL596214.1
pDC	0.413444521990044	0.977973693670001	0.02	8	1	S1PR1
pDC	0.413444521990044	0.977973693670001	0.02	8	1	LRIG2-DT
pDC	0.413444521990044	0.977973693670001	0.02	8	1	SLC22A15
pDC	0.413444521990044	0.977973693670001	0.02	8	1	LIX1L
pDC	0.413444521990044	0.977973693670001	0.02	8	1	SNAPIN
pDC	0.413444521990044	0.977973693670001	0.02	8	1	RAB13
pDC	0.413444521990044	0.977973693670001	0.02	8	1	SEMA4A
pDC	0.413444521990044	0.977973693670001	0.02	8	1	SH2D2A
pDC	0.413444521990044	0.977973693670001	0.02	8	1	FCGR2B
pDC	0.413444521990044	0.977973693670001	0.02	8	1	ASPM
pDC	0.413444521990044	0.977973693670001	0.02	8	1	C4BPB
pDC	0.413444521990044	0.977973693670001	0.02	8	1	AL034351.4
pDC	0.413444521990044	0.977973693670001	0.02	8	1	ZNF670
pDC	0.413444521990044	0.977973693670001	0.02	8	1	CENPO
pDC	0.413444521990044	0.977973693670001	0.02	8	1	DNAJC27-AS1
pDC	0.413444521990044	0.977973693670001	0.02	8	1	PLB1
pDC	0.413444521990044	0.977973693670001	0.02	8	1	CDC42EP3
pDC	0.413444521990044	0.977973693670001	0.02	8	1	RMDN2-AS1
pDC	0.413444521990044	0.977973693670001	0.02	8	1	DYNC2LI1
pDC	0.413444521990044	0.977973693670001	0.02	8	1	CLHC1
pDC	0.413444521990044	0.977973693670001	0.02	8	1	AC016727.1
pDC	0.413444521990044	0.977973693670001	0.02	8	1	AC007881.4
pDC	0.413444521990044	0.977973693670001	0.02	8	1	AC073046.3
pDC	0.413444521990044	0.977973693670001	0.02	8	1	RETSAT
pDC	0.413444521990044	0.977973693670001	0.02	8	1	PDCL3
pDC	0.413444521990044	0.977973693670001	0.02	8	1	LINC01191
pDC	0.413444521990044	0.977973693670001	0.02	8	1	AC009303.2
pDC	0.413444521990044	0.977973693670001	0.02	8	1	AC010976.1
pDC	0.413444521990044	0.977973693670001	0.02	8	1	C2orf27A
pDC	0.413444521990044	0.977973693670001	0.02	8	1	AC013437.1
pDC	0.413444521990044	0.977973693670001	0.02	8	1	UPP2
pDC	0.413444521990044	0.977973693670001	0.02	8	1	AC009299.3
pDC	0.413444521990044	0.977973693670001	0.02	8	1	AC079305.3
pDC	0.413444521990044	0.977973693670001	0.02	8	1	BCS1L
pDC	0.413444521990044	0.977973693670001	0.02	8	1	COL4A4
pDC	0.413444521990044	0.977973693670001	0.02	8	1	GPR55
pDC	0.413444521990044	0.977973693670001	0.02	8	1	LINC01891
pDC	0.413444521990044	0.977973693670001	0.02	8	1	AC010148.1
pDC	0.413444521990044	0.977973693670001	0.02	8	1	AC012076.1
pDC	0.413444521990044	0.977973693670001	0.02	8	1	STK25
pDC	0.413444521990044	0.977973693670001	0.02	8	1	LRRN1
pDC	0.413444521990044	0.977973693670001	0.02	8	1	LMCD1-AS1
pDC	0.413444521990044	0.977973693670001	0.02	8	1	CAMK1
pDC	0.413444521990044	0.977973693670001	0.02	8	1	GHRL
pDC	0.413444521990044	0.977973693670001	0.02	8	1	SLC26A6
pDC	0.413444521990044	0.977973693670001	0.02	8	1	MON1A
pDC	0.413444521990044	0.977973693670001	0.02	8	1	RBM15B
pDC	0.413444521990044	0.977973693670001	0.02	8	1	RRP9
pDC	0.413444521990044	0.977973693670001	0.02	8	1	PTPRG
pDC	0.413444521990044	0.977973693670001	0.02	8	1	EIF4E3
pDC	0.413444521990044	0.977973693670001	0.02	8	1	RAB43
pDC	0.413444521990044	0.977973693670001	0.02	8	1	AC055733.2
pDC	0.413444521990044	0.977973693670001	0.02	8	1	ERICH6-AS1
pDC	0.413444521990044	0.977973693670001	0.02	8	1	SERPINI1
pDC	0.413444521990044	0.977973693670001	0.02	8	1	AC078795.1
pDC	0.413444521990044	0.977973693670001	0.02	8	1	ALG3
pDC	0.413444521990044	0.977973693670001	0.02	8	1	OSTN-AS1
pDC	0.413444521990044	0.977973693670001	0.02	8	1	LINC00884
pDC	0.413444521990044	0.977973693670001	0.02	8	1	AC111006.1
pDC	0.413444521990044	0.977973693670001	0.02	8	1	PPBP
pDC	0.413444521990044	0.977973693670001	0.02	8	1	COQ2
pDC	0.413444521990044	0.977973693670001	0.02	8	1	MAD2L1
pDC	0.413444521990044	0.977973693670001	0.02	8	1	SCOC
pDC	0.413444521990044	0.977973693670001	0.02	8	1	AC092611.1
pDC	0.413444521990044	0.977973693670001	0.02	8	1	AC097467.3
pDC	0.413444521990044	0.977973693670001	0.02	8	1	BASP1
pDC	0.413444521990044	0.977973693670001	0.02	8	1	ANXA2R
pDC	0.413444521990044	0.977973693670001	0.02	8	1	SETD9
pDC	0.413444521990044	0.977973693670001	0.02	8	1	AK6
pDC	0.413444521990044	0.977973693670001	0.02	8	1	SMN1
pDC	0.413444521990044	0.977973693670001	0.02	8	1	MBLAC2
pDC	0.413444521990044	0.977973693670001	0.02	8	1	AC008467.1
pDC	0.413444521990044	0.977973693670001	0.02	8	1	KIF3A
pDC	0.413444521990044	0.977973693670001	0.02	8	1	IGIP
pDC	0.413444521990044	0.977973693670001	0.02	8	1	AC011346.1
pDC	0.413444521990044	0.977973693670001	0.02	8	1	GRPEL2
pDC	0.413444521990044	0.977973693670001	0.02	8	1	AC138956.2
pDC	0.413444521990044	0.977973693670001	0.02	8	1	ZNF354A
pDC	0.413444521990044	0.977973693670001	0.02	8	1	TRIM52-AS1
pDC	0.413444521990044	0.977973693670001	0.02	8	1	AL008729.1
pDC	0.413444521990044	0.977973693670001	0.02	8	1	AL132775.1
pDC	0.413444521990044	0.977973693670001	0.02	8	1	HIST1H3J
pDC	0.413444521990044	0.977973693670001	0.02	8	1	VARS2
pDC	0.413444521990044	0.977973693670001	0.02	8	1	TREML2
pDC	0.413444521990044	0.977973693670001	0.02	8	1	MED20
pDC	0.413444521990044	0.977973693670001	0.02	8	1	AL121972.1
pDC	0.413444521990044	0.977973693670001	0.02	8	1	MYO6
pDC	0.413444521990044	0.977973693670001	0.02	8	1	AL355612.1
pDC	0.413444521990044	0.977973693670001	0.02	8	1	RWDD2A
pDC	0.413444521990044	0.977973693670001	0.02	8	1	KLHL32
pDC	0.413444521990044	0.977973693670001	0.02	8	1	PKIB
pDC	0.413444521990044	0.977973693670001	0.02	8	1	AC093627.5
pDC	0.413444521990044	0.977973693670001	0.02	8	1	TRGC1
pDC	0.413444521990044	0.977973693670001	0.02	8	1	YAE1
pDC	0.413444521990044	0.977973693670001	0.02	8	1	TP53TG1
pDC	0.413444521990044	0.977973693670001	0.02	8	1	AC000065.2
pDC	0.413444521990044	0.977973693670001	0.02	8	1	AC006378.1
pDC	0.413444521990044	0.977973693670001	0.02	8	1	SLC26A3
pDC	0.413444521990044	0.977973693670001	0.02	8	1	IMPDH1
pDC	0.413444521990044	0.977973693670001	0.02	8	1	AUXG01000058.1
pDC	0.413444521990044	0.977973693670001	0.02	8	1	WDR91
pDC	0.413444521990044	0.977973693670001	0.02	8	1	ZNF786
pDC	0.413444521990044	0.977973693670001	0.02	8	1	ABCF2
pDC	0.413444521990044	0.977973693670001	0.02	8	1	ZNF596
pDC	0.413444521990044	0.977973693670001	0.02	8	1	TNFRSF10B
pDC	0.413444521990044	0.977973693670001	0.02	8	1	MAK16
pDC	0.413444521990044	0.977973693670001	0.02	8	1	TM2D2
pDC	0.413444521990044	0.977973693670001	0.02	8	1	AC100821.2
pDC	0.413444521990044	0.977973693670001	0.02	8	1	PDP1
pDC	0.413444521990044	0.977973693670001	0.02	8	1	TRMT12
pDC	0.413444521990044	0.977973693670001	0.02	8	1	TMEM71
pDC	0.413444521990044	0.977973693670001	0.02	8	1	TSNARE1
pDC	0.413444521990044	0.977973693670001	0.02	8	1	MINCR
pDC	0.413444521990044	0.977973693670001	0.02	8	1	SCRIB
pDC	0.413444521990044	0.977973693670001	0.02	8	1	ADCK5
pDC	0.413444521990044	0.977973693670001	0.02	8	1	AL161725.1
pDC	0.413444521990044	0.977973693670001	0.02	8	1	NOL6
pDC	0.413444521990044	0.977973693670001	0.02	8	1	AL512625.3
pDC	0.413444521990044	0.977973693670001	0.02	8	1	ZNF658
pDC	0.413444521990044	0.977973693670001	0.02	8	1	OGN
pDC	0.413444521990044	0.977973693670001	0.02	8	1	AL691447.2
pDC	0.413444521990044	0.977973693670001	0.02	8	1	PCAT7
pDC	0.413444521990044	0.977973693670001	0.02	8	1	PRXL2C
pDC	0.413444521990044	0.977973693670001	0.02	8	1	AL589843.1
pDC	0.413444521990044	0.977973693670001	0.02	8	1	NR4A3
pDC	0.413444521990044	0.977973693670001	0.02	8	1	NDUFA8
pDC	0.413444521990044	0.977973693670001	0.02	8	1	NR6A1
pDC	0.413444521990044	0.977973693670001	0.02	8	1	TOR1A
pDC	0.413444521990044	0.977973693670001	0.02	8	1	TMEM250
pDC	0.413444521990044	0.977973693670001	0.02	8	1	UAP1L1
pDC	0.413444521990044	0.977973693670001	0.02	8	1	BX255925.3
pDC	0.413444521990044	0.977973693670001	0.02	8	1	ANKRD16
pDC	0.413444521990044	0.977973693670001	0.02	8	1	GATA3
pDC	0.413444521990044	0.977973693670001	0.02	8	1	OTUD1
pDC	0.413444521990044	0.977973693670001	0.02	8	1	TMEM72-AS1
pDC	0.413444521990044	0.977973693670001	0.02	8	1	ASAH2B
pDC	0.413444521990044	0.977973693670001	0.02	8	1	AC022540.1
pDC	0.413444521990044	0.977973693670001	0.02	8	1	COMTD1
pDC	0.413444521990044	0.977973693670001	0.02	8	1	SLC18A2
pDC	0.413444521990044	0.977973693670001	0.02	8	1	TACC2
pDC	0.413444521990044	0.977973693670001	0.02	8	1	PSTK
pDC	0.413444521990044	0.977973693670001	0.02	8	1	LINC02666
pDC	0.413444521990044	0.977973693670001	0.02	8	1	AP006621.3
pDC	0.413444521990044	0.977973693670001	0.02	8	1	AMPD3
pDC	0.413444521990044	0.977973693670001	0.02	8	1	AC116535.1
pDC	0.413444521990044	0.977973693670001	0.02	8	1	AC069360.1
pDC	0.413444521990044	0.977973693670001	0.02	8	1	SPI1
pDC	0.413444521990044	0.977973693670001	0.02	8	1	BTBD18
pDC	0.413444521990044	0.977973693670001	0.02	8	1	TUT1
pDC	0.413444521990044	0.977973693670001	0.02	8	1	UQCC3
pDC	0.413444521990044	0.977973693670001	0.02	8	1	BAD
pDC	0.413444521990044	0.977973693670001	0.02	8	1	SNX15
pDC	0.413444521990044	0.977973693670001	0.02	8	1	CTSW
pDC	0.413444521990044	0.977973693670001	0.02	8	1	AP001107.2
pDC	0.413444521990044	0.977973693670001	0.02	8	1	SLC29A2
pDC	0.413444521990044	0.977973693670001	0.02	8	1	AP003717.4
pDC	0.413444521990044	0.977973693670001	0.02	8	1	KCTD21-AS1
pDC	0.413444521990044	0.977973693670001	0.02	8	1	AP002383.2
pDC	0.413444521990044	0.977973693670001	0.02	8	1	JRKL
pDC	0.413444521990044	0.977973693670001	0.02	8	1	POGLUT3
pDC	0.413444521990044	0.977973693670001	0.02	8	1	ZW10
pDC	0.413444521990044	0.977973693670001	0.02	8	1	VWA5A
pDC	0.413444521990044	0.977973693670001	0.02	8	1	GSEC
pDC	0.413444521990044	0.977973693670001	0.02	8	1	DYRK4
pDC	0.413444521990044	0.977973693670001	0.02	8	1	AC092490.2
pDC	0.413444521990044	0.977973693670001	0.02	8	1	PZP
pDC	0.413444521990044	0.977973693670001	0.02	8	1	AC022075.1
pDC	0.413444521990044	0.977973693670001	0.02	8	1	TAS2R31
pDC	0.413444521990044	0.977973693670001	0.02	8	1	AC092747.4
pDC	0.413444521990044	0.977973693670001	0.02	8	1	OVCH1-AS1
pDC	0.413444521990044	0.977973693670001	0.02	8	1	AC068888.2
pDC	0.413444521990044	0.977973693670001	0.02	8	1	DNAJC14
pDC	0.413444521990044	0.977973693670001	0.02	8	1	CDK2
pDC	0.413444521990044	0.977973693670001	0.02	8	1	MYL6B
pDC	0.413444521990044	0.977973693670001	0.02	8	1	CSRP2
pDC	0.413444521990044	0.977973693670001	0.02	8	1	AC025034.1
pDC	0.413444521990044	0.977973693670001	0.02	8	1	PITPNM2
pDC	0.413444521990044	0.977973693670001	0.02	8	1	ZNF664
pDC	0.413444521990044	0.977973693670001	0.02	8	1	CRYL1
pDC	0.413444521990044	0.977973693670001	0.02	8	1	LINC02340
pDC	0.413444521990044	0.977973693670001	0.02	8	1	SPART-AS1
pDC	0.413444521990044	0.977973693670001	0.02	8	1	NUDT15
pDC	0.413444521990044	0.977973693670001	0.02	8	1	RCBTB2
pDC	0.413444521990044	0.977973693670001	0.02	8	1	AL353660.1
pDC	0.413444521990044	0.977973693670001	0.02	8	1	AL138955.1
pDC	0.413444521990044	0.977973693670001	0.02	8	1	ZFHX2-AS1
pDC	0.413444521990044	0.977973693670001	0.02	8	1	IPO4
pDC	0.413444521990044	0.977973693670001	0.02	8	1	AL136295.7
pDC	0.413444521990044	0.977973693670001	0.02	8	1	NPAS3
pDC	0.413444521990044	0.977973693670001	0.02	8	1	SPTSSA
pDC	0.413444521990044	0.977973693670001	0.02	8	1	MTHFD1
pDC	0.413444521990044	0.977973693670001	0.02	8	1	AL359317.1
pDC	0.413444521990044	0.977973693670001	0.02	8	1	DCAF4
pDC	0.413444521990044	0.977973693670001	0.02	8	1	RPS6KL1
pDC	0.413444521990044	0.977973693670001	0.02	8	1	CATSPERB
pDC	0.413444521990044	0.977973693670001	0.02	8	1	GON7
pDC	0.413444521990044	0.977973693670001	0.02	8	1	XRCC3
pDC	0.413444521990044	0.977973693670001	0.02	8	1	ZFYVE21
pDC	0.413444521990044	0.977973693670001	0.02	8	1	IGHG1
pDC	0.413444521990044	0.977973693670001	0.02	8	1	PGBD4
pDC	0.413444521990044	0.977973693670001	0.02	8	1	AC013652.1
pDC	0.413444521990044	0.977973693670001	0.02	8	1	CCDC9B
pDC	0.413444521990044	0.977973693670001	0.02	8	1	AC051619.6
pDC	0.413444521990044	0.977973693670001	0.02	8	1	AC023906.4
pDC	0.413444521990044	0.977973693670001	0.02	8	1	AC092868.2
pDC	0.413444521990044	0.977973693670001	0.02	8	1	FBXL22
pDC	0.413444521990044	0.977973693670001	0.02	8	1	ABHD17C
pDC	0.413444521990044	0.977973693670001	0.02	8	1	GOLGA6L9
pDC	0.413444521990044	0.977973693670001	0.02	8	1	MRPL46
pDC	0.413444521990044	0.977973693670001	0.02	8	1	HDDC3
pDC	0.413444521990044	0.977973693670001	0.02	8	1	ARRDC4
pDC	0.413444521990044	0.977973693670001	0.02	8	1	WDR90
pDC	0.413444521990044	0.977973693670001	0.02	8	1	RPUSD1
pDC	0.413444521990044	0.977973693670001	0.02	8	1	AL031709.1
pDC	0.413444521990044	0.977973693670001	0.02	8	1	TBL3
pDC	0.413444521990044	0.977973693670001	0.02	8	1	SOCS1
pDC	0.413444521990044	0.977973693670001	0.02	8	1	AC092338.2
pDC	0.413444521990044	0.977973693670001	0.02	8	1	AC109460.1
pDC	0.413444521990044	0.977973693670001	0.02	8	1	TAOK2
pDC	0.413444521990044	0.977973693670001	0.02	8	1	HIRIP3
pDC	0.413444521990044	0.977973693670001	0.02	8	1	SULT1A3
pDC	0.413444521990044	0.977973693670001	0.02	8	1	AC093249.2
pDC	0.413444521990044	0.977973693670001	0.02	8	1	CIAPIN1
pDC	0.413444521990044	0.977973693670001	0.02	8	1	AC046158.1
pDC	0.413444521990044	0.977973693670001	0.02	8	1	C16orf46
pDC	0.413444521990044	0.977973693670001	0.02	8	1	MRM3
pDC	0.413444521990044	0.977973693670001	0.02	8	1	RILP
pDC	0.413444521990044	0.977973693670001	0.02	8	1	USP6
pDC	0.413444521990044	0.977973693670001	0.02	8	1	DLG4
pDC	0.413444521990044	0.977973693670001	0.02	8	1	GID4
pDC	0.413444521990044	0.977973693670001	0.02	8	1	AC087294.1
pDC	0.413444521990044	0.977973693670001	0.02	8	1	SNHG30
pDC	0.413444521990044	0.977973693670001	0.02	8	1	AC073508.3
pDC	0.413444521990044	0.977973693670001	0.02	8	1	AC099811.1
pDC	0.413444521990044	0.977973693670001	0.02	8	1	AC067852.3
pDC	0.413444521990044	0.977973693670001	0.02	8	1	AC067852.5
pDC	0.413444521990044	0.977973693670001	0.02	8	1	AC003102.1
pDC	0.413444521990044	0.977973693670001	0.02	8	1	SKAP1-AS1
pDC	0.413444521990044	0.977973693670001	0.02	8	1	AC091180.5
pDC	0.413444521990044	0.977973693670001	0.02	8	1	XYLT2
pDC	0.413444521990044	0.977973693670001	0.02	8	1	ACSF2
pDC	0.413444521990044	0.977973693670001	0.02	8	1	RNF43
pDC	0.413444521990044	0.977973693670001	0.02	8	1	AC005884.1
pDC	0.413444521990044	0.977973693670001	0.02	8	1	FAM20A
pDC	0.413444521990044	0.977973693670001	0.02	8	1	AFMID
pDC	0.413444521990044	0.977973693670001	0.02	8	1	PCYT2
pDC	0.413444521990044	0.977973693670001	0.02	8	1	DLGAP1
pDC	0.413444521990044	0.977973693670001	0.02	8	1	PIEZO2
pDC	0.413444521990044	0.977973693670001	0.02	8	1	PRELID3A
pDC	0.413444521990044	0.977973693670001	0.02	8	1	PSTPIP2
pDC	0.413444521990044	0.977973693670001	0.02	8	1	SERPINB10
pDC	0.413444521990044	0.977973693670001	0.02	8	1	CD226
pDC	0.413444521990044	0.977973693670001	0.02	8	1	AC009716.1
pDC	0.413444521990044	0.977973693670001	0.02	8	1	HCN2
pDC	0.413444521990044	0.977973693670001	0.02	8	1	STK11
pDC	0.413444521990044	0.977973693670001	0.02	8	1	SLC39A3
pDC	0.413444521990044	0.977973693670001	0.02	8	1	ZNF555
pDC	0.413444521990044	0.977973693670001	0.02	8	1	MATK
pDC	0.413444521990044	0.977973693670001	0.02	8	1	RFX2
pDC	0.413444521990044	0.977973693670001	0.02	8	1	NACC1
pDC	0.413444521990044	0.977973693670001	0.02	8	1	C19orf44
pDC	0.413444521990044	0.977973693670001	0.02	8	1	USHBP1
pDC	0.413444521990044	0.977973693670001	0.02	8	1	PIK3R2
pDC	0.413444521990044	0.977973693670001	0.02	8	1	ZNF546
pDC	0.413444521990044	0.977973693670001	0.02	8	1	ZNF222
pDC	0.413444521990044	0.977973693670001	0.02	8	1	ZNF180
pDC	0.413444521990044	0.977973693670001	0.02	8	1	QPCTL
pDC	0.413444521990044	0.977973693670001	0.02	8	1	CCDC61
pDC	0.413444521990044	0.977973693670001	0.02	8	1	PRKD2
pDC	0.413444521990044	0.977973693670001	0.02	8	1	C5AR1
pDC	0.413444521990044	0.977973693670001	0.02	8	1	C19orf81
pDC	0.413444521990044	0.977973693670001	0.02	8	1	ZNF347
pDC	0.413444521990044	0.977973693670001	0.02	8	1	LILRA5
pDC	0.413444521990044	0.977973693670001	0.02	8	1	ZNF524
pDC	0.413444521990044	0.977973693670001	0.02	8	1	ZNF667-AS1
pDC	0.413444521990044	0.977973693670001	0.02	8	1	ZNF8
pDC	0.413444521990044	0.977973693670001	0.02	8	1	SLC27A5
pDC	0.413444521990044	0.977973693670001	0.02	8	1	MZF1-AS1
pDC	0.413444521990044	0.977973693670001	0.02	8	1	RNF24
pDC	0.413444521990044	0.977973693670001	0.02	8	1	SPTLC3
pDC	0.413444521990044	0.977973693670001	0.02	8	1	AL390198.1
pDC	0.413444521990044	0.977973693670001	0.02	8	1	RALY-AS1
pDC	0.413444521990044	0.977973693670001	0.02	8	1	GGT7
pDC	0.413444521990044	0.977973693670001	0.02	8	1	OSER1-DT
pDC	0.413444521990044	0.977973693670001	0.02	8	1	TOMM34
pDC	0.413444521990044	0.977973693670001	0.02	8	1	DBNDD2
pDC	0.413444521990044	0.977973693670001	0.02	8	1	COL9A3
pDC	0.413444521990044	0.977973693670001	0.02	8	1	TPTE
pDC	0.413444521990044	0.977973693670001	0.02	8	1	TIAM1
pDC	0.413444521990044	0.977973693670001	0.02	8	1	C21orf62
pDC	0.413444521990044	0.977973693670001	0.02	8	1	CBR1
pDC	0.413444521990044	0.977973693670001	0.02	8	1	C2CD2
pDC	0.413444521990044	0.977973693670001	0.02	8	1	ZBTB21
pDC	0.413444521990044	0.977973693670001	0.02	8	1	LINC01678
pDC	0.413444521990044	0.977973693670001	0.02	8	1	AP001469.1
pDC	0.413444521990044	0.977973693670001	0.02	8	1	GUCD1
pDC	0.413444521990044	0.977973693670001	0.02	8	1	SEC14L2
pDC	0.413444521990044	0.977973693670001	0.02	8	1	YWHAH
pDC	0.413444521990044	0.977973693670001	0.02	8	1	HMOX1
pDC	0.413444521990044	0.977973693670001	0.02	8	1	NCF4-AS1
pDC	0.413444521990044	0.977973693670001	0.02	8	1	DNAJB7
pDC	0.413444521990044	0.977973693670001	0.02	8	1	2001-05-01
pDC	0.413444521990044	0.977973693670001	0.02	8	1	ALG12
pDC	0.413444521990044	0.977973693670001	0.02	8	1	LINC00106
pDC	0.413444521990044	0.977973693670001	0.02	8	1	TIMM17B
pDC	0.413444521990044	0.977973693670001	0.02	8	1	FAM104B
pDC	0.413444521990044	0.977973693670001	0.02	8	1	PDZD11
pDC	0.413444521990044	0.977973693670001	0.02	8	1	ATP7A
pDC	0.413444521990044	0.977973693670001	0.02	8	1	TAF9B
pDC	0.413444521990044	0.977973693670001	0.02	8	1	RNF113A
pDC	0.413444521990044	0.977973693670001	0.02	8	1	Z96074.1
pDC	0.413444521990044	0.977973693670001	0.02	8	1	CXorf40B
pDC	0.413444521990044	0.977973693670001	0.02	8	1	SPRY3
pDC	0.413444521990044	0.977973693670001	0.02	8	1	GRIN1
pDC	0.413676345600578	0.734048110783912	141	108	1	LY9
pDC	0.413769926933958	0.267480310864986	101	69	1	PRR13
pDC	0.414252950376801	0.235469915962365	232	185	1	ZNF609
pDC	0.414637825807113	0.393011192948845	91	62	1	CHD7
pDC	0.414637825807113	0.393011192948845	91	62	1	GHITM
pDC	0.414637825807113	0.393011192948845	91	62	1	PCGF5
pDC	0.414637825807113	0.393011192948845	91	62	1	SYAP1
pDC	0.415158910020634	-0.298866511688823	232	277	1	C2CD5
pDC	0.415175224390191	-0.144645592993955	455	492	1	DLEU2
pDC	0.415198801266464	-0.208070973135588	505	577	1	PBX3
pDC	0.415319229010915	-0.558079206570209	131	169	1	DERA
pDC	0.415913800147115	-0.269953819773584	162	0.2	1	PACS1
pDC	0.415960624472804	0.149740041936481	374	323	1	STIM2
pDC	0.416012245948623	0.524255726227097	182	146	1	TMEM14B
pDC	0.416220304410611	0.393011192948845	253	208	1	SCAF8
pDC	0.41636971327858	0.977973693670001	0.02	8	1	AL442163.1
pDC	0.41636971327858	0.808048692227689	0.02	8	1	LSR
pDC	0.416459053446293	-0.545588262387012	111	146	1	TPP1
pDC	0.416605331733029	0.53051471669878	182	146	1	BAZ1B
pDC	0.416630789792233	0.833583784334826	81	54	1	LEF1
pDC	0.416668136436025	0.562936194391157	81	54	1	FAAP20
pDC	0.416668136436025	0.562936194391157	81	54	1	MKNK1
pDC	0.416668136436025	0.562936194391157	81	54	1	USP1
pDC	0.416668136436025	0.562936194391157	81	54	1	MTERF4
pDC	0.416668136436025	0.562936194391157	81	54	1	MYD88
pDC	0.416668136436025	0.562936194391157	81	54	1	SLC23A1
pDC	0.416668136436025	0.562936194391157	81	54	1	ATP6V0E1
pDC	0.416668136436025	0.562936194391157	81	54	1	AC002463.1
pDC	0.416668136436025	0.562936194391157	81	54	1	ATP6V1C1
pDC	0.416668136436025	0.562936194391157	81	54	1	LNX2
pDC	0.416668136436025	0.562936194391157	81	54	1	WDR59
pDC	0.416668136436025	0.562936194391157	81	54	1	GABARAPL2
pDC	0.416668136436025	0.562936194391157	81	54	1	ZNF439
pDC	0.41748060286202	0.286095989032333	293	246	1	ATR
pDC	0.417785868459737	0.545014286393895	81	54	1	MAPKAPK5
pDC	0.417785868459737	0.545014286393895	81	54	1	RAB31
pDC	0.417931583643301	0.177282501893408	293	238	1	SLC39A11
pDC	0.41877875265616	0.200366115006449	323	269	1	DMTF1
pDC	0.41907913280786	-0.606988807051155	51	77	1	MIR29B2CHG
pDC	0.41907913280786	-0.606988807051155	51	77	1	XPC
pDC	0.41907913280786	-0.606988807051155	51	77	1	CLDND1
pDC	0.41907913280786	-0.606988807051155	51	77	1	ANKRD49
pDC	0.41907913280786	-0.606988807051155	51	77	1	NPAT
pDC	0.41907913280786	-0.606988807051155	51	77	1	TRAPPC6B
pDC	0.41907913280786	-0.606988807051155	51	77	1	ZFHX3
pDC	0.41907913280786	-0.606988807051155	51	77	1	RUNDC1
pDC	0.41907913280786	-0.606988807051155	51	77	1	HSH2D
pDC	0.41907913280786	-0.606988807051155	51	77	1	PNKP
pDC	0.41907913280786	-0.606988807051155	51	77	1	FKBP1A
pDC	0.41907913280786	-0.606988807051155	51	77	1	LINC00630
pDC	0.419304086813838	0.393011192948845	0.02	8	1	AL020995.1
pDC	0.419304086813838	0.393011192948845	0.02	8	1	GBP1
pDC	0.419304086813838	0.393011192948845	0.02	8	1	SASS6
pDC	0.419304086813838	0.393011192948845	0.02	8	1	IPO9-AS1
pDC	0.419304086813838	0.393011192948845	0.02	8	1	POLE4
pDC	0.419304086813838	0.393011192948845	0.02	8	1	BCL6
pDC	0.419304086813838	0.393011192948845	0.02	8	1	AC103769.1
pDC	0.419304086813838	0.393011192948845	0.02	8	1	FAM122A
pDC	0.419304086813838	0.393011192948845	0.02	8	1	AC011092.2
pDC	0.419304086813838	0.393011192948845	0.02	8	1	SOX6
pDC	0.419304086813838	0.393011192948845	0.02	8	1	DGKH
pDC	0.419304086813838	0.393011192948845	0.02	8	1	PPP1R13B
pDC	0.419304086813838	0.393011192948845	0.02	8	1	PPIP5K1
pDC	0.419304086813838	0.393011192948845	0.02	8	1	AL031714.1
pDC	0.419304086813838	0.393011192948845	0.02	8	1	ITGAX
pDC	0.419304086813838	0.393011192948845	0.02	8	1	LRRC75A
pDC	0.419468022491707	0.755581272333553	131	0.1	1	TPP2
pDC	0.419480610264341	-0.384596385714707	131	169	1	NADSYN1
pDC	0.419480610264341	-0.443490074768276	131	169	1	CCDC57
pDC	0.419654251614031	0.656045598782639	131	0.1	1	ARHGEF3
pDC	0.419751351280334	0.10350457575386	455	385	1	PPP1R12A
pDC	0.41989761003358	-0.228477183797425	101	138	1	UBL3
pDC	0.419946007769709	0.393011192948844	232	192	1	YBX1
pDC	0.420092854221372	0.607135998301692	212	177	1	CCND3
pDC	0.420139136105318	0.755581272333553	71	46	1	USP53
pDC	0.420139136105318	0.755581272333553	71	46	1	CYCS
pDC	0.420139136105318	0.755581272333553	71	46	1	HELLS
pDC	0.420139136105318	0.755581272333553	71	46	1	TMEM117
pDC	0.420139136105318	0.755581272333553	71	46	1	MIEN1
pDC	0.420418457487621	-0.244418727666447	152	192	1	FMNL2
pDC	0.421119351678003	0.447458976971221	232	192	1	UCP2
pDC	0.421686022024188	-102202630633	0.02	38	1	TPST1
pDC	0.422038104906259	-0.606988807051155	91	123	1	AC114760.2
pDC	0.422038104906259	-0.532988225607378	91	123	1	MTCH1
pDC	0.422038104906259	-0.532988225607378	91	123	1	CEP290
pDC	0.422038104906259	-0.532988225607378	91	123	1	EAPP
pDC	0.422038104906259	-0.532988225607378	91	123	1	ZNF521
pDC	0.42214480424719	0.310549032756872	162	123	1	ATP1B3
pDC	0.422214799068529	-0.606988807051155	71	0.1	1	PARP1
pDC	0.422214799068529	-0.606988807051155	71	0.1	1	AK3
pDC	0.422826342592817	0.181507087755133	172	131	1	FOXO3
pDC	0.423401821680204	0.277533975528909	303	254	1	SELPLG
pDC	0.423444741912826	-0.264101093528146	232	277	1	CCDC18
pDC	0.423606914821209	-0.147557188413858	81	115	1	POC1B
pDC	0.423756075292166	-0.100028818331272	374	438	1	ZNF644
pDC	0.423830833639597	-0.405354945881505	222	262	1	WDR33
pDC	0.424317038416446	0.977973693670001	61	38	1	INPP5K
pDC	0.424402215941904	0.393011192948844	152	115	1	SCARB1
pDC	0.424655645996982	0.15200309344505	81	54	1	SYNE2
pDC	0.424748119900387	-0.243398073190987	657	669	1	FAM49B
pDC	0.425495281563709	-0.249436802433072	323	369	1	ASH1L
pDC	0.425547568170121	-0.191951307772312	141	185	1	CHML
pDC	0.425578178584128	-0.829381228387603	0.02	38	1	VAMP3
pDC	0.425578178584128	-0.829381228387603	0.02	38	1	AC006480.2
pDC	0.425578178584128	-0.829381228387603	0.02	38	1	POP1
pDC	0.425578178584128	-0.829381228387603	0.02	38	1	ANKRD46
pDC	0.425578178584128	-102202630633	0.02	38	1	LINC02649
pDC	0.425578178584128	-0.829381228387603	0.02	38	1	CKAP2
pDC	0.425578178584128	-0.829381228387603	0.02	38	1	DHRS4-AS1
pDC	0.425578178584128	-0.829381228387603	0.02	38	1	CPD
pDC	0.425578178584128	-0.829381228387603	0.02	38	1	ADARB1
pDC	0.425578178584128	-0.829381228387603	0.02	38	1	PRPS2
pDC	0.425634980158925	0.393011192948845	152	115	1	NBPF11
pDC	0.425634980158925	0.393011192948845	152	115	1	SSR3
pDC	0.425976741626296	0.15200309344505	101	69	1	SLC9A8
pDC	0.426158093358705	-0.481457924967296	51	77	1	DNAJC11
pDC	0.426158093358705	-0.481457924967296	51	77	1	MIIP
pDC	0.426158093358705	-0.481457924967296	51	77	1	IVNS1ABP
pDC	0.426158093358705	-0.481457924967296	51	77	1	WDR92
pDC	0.426158093358705	-0.481457924967296	51	77	1	PCBP1
pDC	0.426158093358705	-0.481457924967296	51	77	1	TGFBRAP1
pDC	0.426158093358705	-0.481457924967296	51	77	1	TSN
pDC	0.426158093358705	-0.481457924967296	51	77	1	RPL22L1
pDC	0.426158093358705	-0.481457924967296	51	77	1	ZNF330
pDC	0.426158093358705	-0.481457924967296	51	77	1	TTC33
pDC	0.426158093358705	-0.481457924967296	51	77	1	AC008875.3
pDC	0.426158093358705	-0.481457924967296	51	77	1	FAF2
pDC	0.426158093358705	-0.481457924967296	51	77	1	RGL2
pDC	0.426158093358705	-0.481457924967296	51	77	1	FAM3C
pDC	0.426158093358705	-0.481457924967296	51	77	1	VTI1B
pDC	0.426158093358705	-0.481457924967296	51	77	1	ZNF410
pDC	0.426158093358705	-0.481457924967296	51	77	1	WHAMM
pDC	0.426158093358705	-0.481457924967296	51	77	1	ALKBH5
pDC	0.426158093358705	-0.481457924967296	51	77	1	CYBC1
pDC	0.426158093358705	-0.481457924967296	51	77	1	EMILIN2
pDC	0.426158093358705	-0.481457924967296	51	77	1	RBBP8
pDC	0.426158093358705	-0.481457924967296	51	77	1	AC110014.1
pDC	0.426158093358705	-0.481457924967296	51	77	1	SNRPD2
pDC	0.426158093358705	-0.481457924967296	51	77	1	CPNE1
pDC	0.426158093358705	-0.481457924967296	51	77	1	TAF4
pDC	0.426158093358705	-0.481457924967296	51	77	1	ZGPAT
pDC	0.426210495942185	0.25550766919891	91	62	1	CHCHD10
pDC	0.427027046920625	0.368763646702167	404	377	1	HHAT
pDC	0.427238210456464	0.393011192948845	81	54	1	CEBPZOS
pDC	0.427238210456464	0.393011192948845	81	54	1	DNAJB11
pDC	0.427238210456464	0.393011192948845	81	54	1	TRBC1
pDC	0.427238210456464	0.393011192948845	81	54	1	ZNF783
pDC	0.427238210456464	0.393011192948845	81	54	1	NMRK1
pDC	0.427238210456464	0.393011192948845	81	54	1	NET1
pDC	0.427238210456464	0.393011192948845	81	54	1	AC010809.1
pDC	0.427238210456464	0.393011192948845	81	54	1	ZNF519
pDC	0.427238210456464	0.393011192948845	81	54	1	ARFRP1
pDC	0.427266457284986	-0.414343729108759	111	146	1	ICE2
pDC	0.427266457284986	-0.414343729108759	111	146	1	MECP2
pDC	0.428057749003402	124100809950379	51	31	1	IL7R
pDC	0.428191433761566	-0.304061674093849	414	454	1	KHDRBS2
pDC	0.428713088284469	0.393011192948845	81	54	1	TMTC2
pDC	0.429084312900989	0.585656270891241	71	46	1	SNHG3
pDC	0.429084312900989	0.585656270891241	71	46	1	MYCBP
pDC	0.429084312900989	0.585656270891241	71	46	1	ABCD3
pDC	0.429084312900989	0.585656270891241	71	46	1	SCAMP3
pDC	0.429084312900989	0.585656270891241	71	46	1	YY1AP1
pDC	0.429084312900989	0.585656270891241	71	46	1	SNRPE
pDC	0.429084312900989	0.585656270891241	71	46	1	ZNF621
pDC	0.429084312900989	0.585656270891241	71	46	1	PDE5A
pDC	0.429084312900989	0.585656270891241	71	46	1	RMND1
pDC	0.429084312900989	0.585656270891241	71	46	1	TECPR1
pDC	0.429084312900989	0.585656270891241	71	46	1	ATXN7L1
pDC	0.429084312900989	0.585656270891241	71	46	1	MICU3
pDC	0.429084312900989	0.585656270891241	71	46	1	ZFAND5
pDC	0.429084312900989	0.585656270891241	71	46	1	TRAF1
pDC	0.429084312900989	0.585656270891241	71	46	1	ODF2
pDC	0.429084312900989	0.585656270891241	71	46	1	GLRX3
pDC	0.429084312900989	0.585656270891241	71	46	1	SPTY2D1
pDC	0.429084312900989	0.585656270891241	71	46	1	RPS6KB2
pDC	0.429084312900989	0.585656270891241	71	46	1	NCAPD3
pDC	0.429084312900989	0.585656270891241	71	46	1	MRPL42
pDC	0.429084312900989	0.585656270891241	71	46	1	PSMD9
pDC	0.429084312900989	0.585656270891241	71	46	1	ALKBH1
pDC	0.429084312900989	0.585656270891241	71	46	1	ADCK1
pDC	0.429084312900989	0.585656270891241	71	46	1	RHOT2
pDC	0.429084312900989	0.585656270891241	71	46	1	NDE1
pDC	0.429084312900989	0.585656270891241	71	46	1	PPP4C
pDC	0.429084312900989	0.585656270891241	71	46	1	CIAO2B
pDC	0.429084312900989	0.585656270891241	71	46	1	KLHL36
pDC	0.429084312900989	0.585656270891241	71	46	1	COIL
pDC	0.429084312900989	0.585656270891241	71	46	1	SEC14L1
pDC	0.429084312900989	0.585656270891241	71	46	1	BAHCC1
pDC	0.429084312900989	0.585656270891241	71	46	1	SIRT7
pDC	0.429084312900989	0.585656270891241	71	46	1	SPPL2B
pDC	0.429084312900989	0.585656270891241	71	46	1	RAB9A
pDC	0.42919086582561	-0.144645592993955	232	285	1	ADD3
pDC	0.429281984853868	0.785328615727605	131	0.1	1	CDK14
pDC	0.429524529055538	0.331610648284701	202	162	1	HNRNPR
pDC	0.429524606406837	-0.293489334234373	444	485	1	MBD5
pDC	0.429556368184975	-0.606988807051155	0.02	38	1	TRNAU1AP
pDC	0.429556368184975	-0.606988807051155	0.02	38	1	ZMYM1
pDC	0.429556368184975	-0.606988807051155	0.02	38	1	CSF3R
pDC	0.429556368184975	-0.606988807051155	0.02	38	1	ERMAP
pDC	0.429556368184975	-0.606988807051155	0.02	38	1	LAMTOR5-AS1
pDC	0.429556368184975	-0.606988807051155	0.02	38	1	POLR3GL
pDC	0.429556368184975	-0.606988807051155	0.02	38	1	AC244033.2
pDC	0.429556368184975	-0.606988807051155	0.02	38	1	MNDA
pDC	0.429556368184975	-0.606988807051155	0.02	38	1	PIK3C2B
pDC	0.429556368184975	-0.606988807051155	0.02	38	1	AL133243.2
pDC	0.429556368184975	-0.606988807051155	0.02	38	1	B3GNT2
pDC	0.429556368184975	-0.606988807051155	0.02	38	1	ANKRD53
pDC	0.429556368184975	-0.606988807051155	0.02	38	1	RABL2A
pDC	0.429556368184975	-0.606988807051155	0.02	38	1	ZNF445
pDC	0.429556368184975	-0.606988807051155	0.02	38	1	HESX1
pDC	0.429556368184975	-0.606988807051155	0.02	38	1	IGSF10
pDC	0.429556368184975	-0.606988807051155	0.02	38	1	SEPSECS-AS1
pDC	0.429556368184975	-0.606988807051155	0.02	38	1	ARFIP1
pDC	0.429556368184975	-0.606988807051155	0.02	38	1	LPCAT1
pDC	0.429556368184975	-0.606988807051155	0.02	38	1	AC114956.1
pDC	0.429556368184975	-0.606988807051155	0.02	38	1	AC008937.2
pDC	0.429556368184975	-0.606988807051155	0.02	38	1	TRIM23
pDC	0.429556368184975	-0.606988807051155	0.02	38	1	ANKDD1B
pDC	0.429556368184975	-0.606988807051155	0.02	38	1	POR
pDC	0.429556368184975	-0.606988807051155	0.02	38	1	POLR3D
pDC	0.429556368184975	-0.606988807051155	0.02	38	1	KLF10
pDC	0.429556368184975	-0.606988807051155	0.02	38	1	CBWD6
pDC	0.429556368184975	-0.606988807051155	0.02	38	1	PRPF4
pDC	0.429556368184975	-0.606988807051155	0.02	38	1	TNFSF8
pDC	0.429556368184975	-0.606988807051155	0.02	38	1	SWI5
pDC	0.429556368184975	-0.606988807051155	0.02	38	1	SH3GLB2
pDC	0.429556368184975	-0.606988807051155	0.02	38	1	SNAPC4
pDC	0.429556368184975	-0.606988807051155	0.02	38	1	TUBB4B
pDC	0.429556368184975	-0.606988807051155	0.02	38	1	SGPL1
pDC	0.429556368184975	-0.606988807051155	0.02	38	1	DPCD
pDC	0.429556368184975	-0.606988807051155	0.02	38	1	PTDSS2
pDC	0.429556368184975	-0.606988807051155	0.02	38	1	CDHR5
pDC	0.429556368184975	-0.606988807051155	0.02	38	1	MOB2
pDC	0.429556368184975	-0.606988807051155	0.02	38	1	ACCS
pDC	0.429556368184975	-0.606988807051155	0.02	38	1	TP53I11
pDC	0.429556368184975	-0.606988807051155	0.02	38	1	MS4A4E
pDC	0.429556368184975	-0.606988807051155	0.02	38	1	CORO1B
pDC	0.429556368184975	-0.606988807051155	0.02	38	1	ZPR1
pDC	0.429556368184975	-0.606988807051155	0.02	38	1	TMEM218
pDC	0.429556368184975	-0.606988807051155	0.02	38	1	PHC1
pDC	0.429556368184975	-0.606988807051155	0.02	38	1	KLRB1
pDC	0.429556368184975	-0.606988807051155	0.02	38	1	KLRF2
pDC	0.429556368184975	-0.606988807051155	0.02	38	1	GABARAPL1
pDC	0.429556368184975	-0.606988807051155	0.02	38	1	ERP27
pDC	0.429556368184975	-0.606988807051155	0.02	38	1	SLC38A4
pDC	0.429556368184975	-0.606988807051155	0.02	38	1	PYM1
pDC	0.429556368184975	-0.606988807051155	0.02	38	1	COQ10A
pDC	0.429556368184975	-0.606988807051155	0.02	38	1	ACACB
pDC	0.429556368184975	-0.606988807051155	0.02	38	1	DDX51
pDC	0.429556368184975	-0.606988807051155	0.02	38	1	AL627171.2
pDC	0.429556368184975	-0.606988807051155	0.02	38	1	SNHG10
pDC	0.429556368184975	-0.606988807051155	0.02	38	1	AKT1
pDC	0.429556368184975	-0.606988807051155	0.02	38	1	SQOR
pDC	0.429556368184975	-0.606988807051155	0.02	38	1	UBL7
pDC	0.429556368184975	-0.606988807051155	0.02	38	1	RBFOX1
pDC	0.429556368184975	-0.606988807051155	0.02	38	1	AC009090.6
pDC	0.429556368184975	-0.606988807051155	0.02	38	1	CARMIL2
pDC	0.429556368184975	-0.606988807051155	0.02	38	1	DDX19B
pDC	0.429556368184975	-0.606988807051155	0.02	38	1	ZCCHC14
pDC	0.429556368184975	-0.606988807051155	0.02	38	1	ZNF624
pDC	0.429556368184975	-0.606988807051155	0.02	38	1	TMEM11
pDC	0.429556368184975	-0.606988807051155	0.02	38	1	NBR2
pDC	0.429556368184975	-0.606988807051155	0.02	38	1	DBF4B
pDC	0.429556368184975	-0.606988807051155	0.02	38	1	AC142472.1
pDC	0.429556368184975	-0.606988807051155	0.02	38	1	COX11
pDC	0.429556368184975	-0.606988807051155	0.02	38	1	SUPT4H1
pDC	0.429556368184975	-0.606988807051155	0.02	38	1	PMAIP1
pDC	0.429556368184975	-0.606988807051155	0.02	38	1	MED16
pDC	0.429556368184975	-0.606988807051155	0.02	38	1	PCSK4
pDC	0.429556368184975	-0.606988807051155	0.02	38	1	SGTA
pDC	0.429556368184975	-0.606988807051155	0.02	38	1	GPR108
pDC	0.429556368184975	-0.606988807051155	0.02	38	1	ARRDC2
pDC	0.429556368184975	-0.606988807051155	0.02	38	1	ZFP14
pDC	0.429556368184975	-0.606988807051155	0.02	38	1	TMEM91
pDC	0.429556368184975	-0.606988807051155	0.02	38	1	PCED1A
pDC	0.429556368184975	-0.606988807051155	0.02	38	1	ZNF335
pDC	0.429556368184975	-0.606988807051155	0.02	38	1	C21orf91
pDC	0.429556368184975	-0.606988807051155	0.02	38	1	C21orf58
pDC	0.429556368184975	-0.606988807051155	0.02	38	1	UPRT
pDC	0.429556368184975	-0.606988807051155	0.02	38	1	OCRL
pDC	0.429767062492382	0.147254778546887	485	438	1	KYNU
pDC	0.430032676639636	0.328880855529129	202	162	1	ELOVL5
pDC	0.430509497205926	-0.513879402659673	71	0.1	1	DIMT1
pDC	0.430509497205926	-0.513879402659673	71	0.1	1	GARS
pDC	0.430509497205926	-0.513879402659673	71	0.1	1	GIGYF1
pDC	0.430509497205926	-0.513879402659673	71	0.1	1	SAR1A
pDC	0.430509497205926	-0.513879402659673	71	0.1	1	ZNF770
pDC	0.430509497205926	-0.606988807051155	71	0.1	1	AC015849.3
pDC	0.430524752615279	-0.217042288735142	152	192	1	AC004687.1
pDC	0.430616762020776	-0.212709867939109	192	238	1	VPS13A
pDC	0.430845005219212	-0.473722276187691	162	0.2	1	SPOP
pDC	0.431576474141949	-0.244418727666447	354	0.4	1	TRA2B
pDC	0.431685699279966	-0.454985713606105	91	123	1	MBTPS1
pDC	0.431685699279966	-0.454985713606105	91	123	1	ARHGEF1
pDC	0.43220104657877	0.808048692227689	61	38	1	MEIS1
pDC	0.43220104657877	0.808048692227689	61	38	1	PLGRKT
pDC	0.43220104657877	0.808048692227689	61	38	1	GLE1
pDC	0.43220104657877	0.808048692227689	61	38	1	B3GLCT
pDC	0.433202477399916	0.585656270891241	131	0.1	1	HERC5
pDC	0.433369620485279	-0.343954401217361	182	223	1	MGA
pDC	0.433600299875326	-0.323195841050564	131	169	1	SLC25A26
pDC	0.433863444553731	0.755581272333553	61	38	1	OVOL2
pDC	0.434164468971467	0.129976787115051	51	77	1	SLC8A1
pDC	0.434278126639177	-0.661436591073532	121	154	1	AZIN1-AS1
pDC	0.434303272751673	-0.211060130720016	202	246	1	SERBP1
pDC	0.434428163365469	0.170618771612397	232	185	1	CD99
pDC	0.434930519312857	-0.694451648301494	121	154	1	ARPP21
pDC	0.435041785299113	107108309806148	51	31	1	AC073475.1
pDC	0.435041785299113	107108309806148	51	31	1	AC025164.1
pDC	0.435041785299113	107108309806148	51	31	1	SMDT1
pDC	0.435411063192307	0.310549032756872	273	231	1	DDHD1
pDC	0.435469006234744	-0.414343729108759	0.02	38	1	MAP4K3-DT
pDC	0.435502299262208	0.714939287836207	61	38	1	TNIK
pDC	0.435594158196323	-0.36598070754736	111	146	1	RTF2
pDC	0.43568841416431	-0.191951307772311	192	238	1	SRSF5
pDC	0.436617685213313	0.183557827319895	293	238	1	CAPRIN1
pDC	0.437569056880407	-0.144645592993955	273	323	1	TTC14
pDC	0.437957646836793	0.129976787115051	91	62	1	RAP2C-AS1
pDC	0.437959541792777	0.232546520755599	162	123	1	ZNF124
pDC	0.437959541792777	0.232546520755599	162	123	1	SERP1
pDC	0.437959541792777	0.158545939311822	162	123	1	AL035587.1
pDC	0.43804968996984	139301119294884	0.03	15	1	SCN11A
pDC	0.43804968996984	139301119294884	0.03	15	1	MS4A4A
pDC	0.438186224519748	0.231260122952233	424	385	1	TLK1
pDC	0.438244401837855	-0.395484701857444	202	238	1	RBM5
pDC	0.43831635096891	0.241008099503795	81	54	1	NABP1
pDC	0.43831635096891	0.241008099503795	81	54	1	MTCH2
pDC	0.438511056991804	-0.17730453180791	495	523	1	BTAF1
pDC	0.438781308602902	0.471013704950118	263	223	1	CCNY
pDC	0.438898624900523	0.234313446929787	343	292	1	NKTR
pDC	0.439208276112601	0.393011192948845	71	46	1	AL139260.1
pDC	0.439208276112601	0.393011192948845	71	46	1	TIFAB
pDC	0.439208276112601	0.393011192948845	71	46	1	AL137779.2
pDC	0.439208276112601	0.393011192948845	71	46	1	SMCR8
pDC	0.439208276112601	0.393011192948845	71	46	1	TMEM185A
pDC	0.439396295470927	0.305548351698505	152	115	1	NCBP3
pDC	0.439396295470927	0.305548351698505	152	115	1	TXNL4A
pDC	0.439434942205302	-0.191951307772311	0.02	38	1	TAX1BP3
pDC	0.439526835559799	-0.414343729108759	71	0.1	1	SNRNP40
pDC	0.439526835559799	-0.414343729108759	71	0.1	1	FAM20B
pDC	0.439526835559799	-0.414343729108759	71	0.1	1	LMBRD2
pDC	0.439526835559799	-0.414343729108759	71	0.1	1	FAM149B1
pDC	0.439526835559799	-0.414343729108759	71	0.1	1	RAB30-DT
pDC	0.439526835559799	-0.414343729108759	71	0.1	1	TYMP
pDC	0.439571243559182	-0.395484701857443	91	123	1	SCAMP1
pDC	0.439648765827727	-0.259065503630849	51	77	1	DCTN1
pDC	0.439648765827727	-0.259065503630849	51	77	1	ARMC1
pDC	0.439648765827727	-0.259065503630849	51	77	1	WDR73
pDC	0.439648765827727	-0.259065503630849	51	77	1	CXorf38
pDC	0.439658323095451	0.310549032756872	152	115	1	NUDT5
pDC	0.439658323095451	0.310549032756872	152	115	1	C11orf80
pDC	0.439658323095451	0.310549032756872	152	115	1	METTL16
pDC	0.439693721014204	0.293475519397931	242	0.2	1	NUS1
pDC	0.439765352381925	-0.216198854018989	414	477	1	RPS6KA3
pDC	0.440060915354335	-0.343954401217361	162	0.2	1	NCOR2
pDC	0.440165045654899	-0.219965683941908	364	415	1	MAML3
pDC	0.440345308947248	0.615403614285293	61	38	1	AHDC1
pDC	0.440345308947248	0.615403614285293	61	38	1	PRDX1
pDC	0.440345308947248	0.615403614285293	61	38	1	LAMTOR5
pDC	0.440345308947248	0.615403614285293	61	38	1	MRPL9
pDC	0.440345308947248	0.615403614285293	61	38	1	LAMC1
pDC	0.440345308947248	0.615403614285293	61	38	1	COA5
pDC	0.440345308947248	0.615403614285293	61	38	1	LINC02611
pDC	0.440345308947248	0.615403614285293	61	38	1	TTL
pDC	0.440345308947248	0.615403614285293	61	38	1	AAMP
pDC	0.440345308947248	0.615403614285293	61	38	1	UMPS
pDC	0.440345308947248	0.615403614285293	61	38	1	SKIL
pDC	0.440345308947248	0.615403614285293	61	38	1	TLR10
pDC	0.440345308947248	0.615403614285293	61	38	1	HLA-F
pDC	0.440345308947248	0.615403614285293	61	38	1	ASF1A
pDC	0.440345308947248	0.615403614285293	61	38	1	AL137009.1
pDC	0.440345308947248	0.615403614285293	61	38	1	DAGLB
pDC	0.440345308947248	0.615403614285293	61	38	1	NDUFB9
pDC	0.440345308947248	0.615403614285293	61	38	1	CYC1
pDC	0.440345308947248	0.615403614285293	61	38	1	AL133480.1
pDC	0.440345308947248	0.615403614285293	61	38	1	BMS1
pDC	0.440345308947248	0.615403614285293	61	38	1	STN 1,00
pDC	0.440345308947248	0.615403614285293	61	38	1	RHOG
pDC	0.440345308947248	0.615403614285293	61	38	1	CD3E
pDC	0.440345308947248	0.615403614285293	61	38	1	DDX23
pDC	0.440345308947248	0.615403614285293	61	38	1	ZNF740
pDC	0.440345308947248	0.615403614285293	61	38	1	CD63
pDC	0.440345308947248	0.615403614285293	61	38	1	PPP1CC
pDC	0.440345308947248	0.615403614285293	61	38	1	EML5
pDC	0.440345308947248	0.615403614285293	61	38	1	UBR7
pDC	0.440345308947248	0.615403614285293	61	38	1	TCL6
pDC	0.440345308947248	0.615403614285293	61	38	1	TECPR2
pDC	0.440345308947248	0.615403614285293	61	38	1	RYR3
pDC	0.440345308947248	0.615403614285293	61	38	1	NOP10
pDC	0.440345308947248	0.615403614285293	61	38	1	AMDHD2
pDC	0.440345308947248	0.615403614285293	61	38	1	AC109460.2
pDC	0.440345308947248	0.615403614285293	61	38	1	NUDT21
pDC	0.440345308947248	0.615403614285293	61	38	1	RANBP10
pDC	0.440345308947248	0.615403614285293	61	38	1	CCDC144A
pDC	0.440345308947248	0.615403614285293	61	38	1	LRRC37B
pDC	0.440345308947248	0.615403614285293	61	38	1	SLC16A3
pDC	0.440345308947248	0.615403614285293	61	38	1	INO80C
pDC	0.440345308947248	0.615403614285293	61	38	1	MIDN
pDC	0.440345308947248	0.615403614285293	61	38	1	ZNF66
pDC	0.440345308947248	0.615403614285293	61	38	1	DYRK1B
pDC	0.440345308947248	0.615403614285293	61	38	1	SELENOW
pDC	0.440345308947248	0.615403614285293	61	38	1	KAT14
pDC	0.440345308947248	0.615403614285293	61	38	1	MTG2
pDC	0.440345308947248	0.615403614285293	61	38	1	RP2
pDC	0.440345308947248	0.615403614285293	61	38	1	UBQLN2
pDC	0.440345308947248	0.615403614285293	61	38	1	YIPF6
pDC	0.440345308947248	0.615403614285293	61	38	1	FMR1
pDC	0.440407708777373	156293619439116	0.03	15	1	EBF1
pDC	0.440781392672391	0.393011192948845	71	46	1	NFIA
pDC	0.441454658151277	229990178855736	0.04	23	1	VCAN
pDC	0.441708094935452	-0.278366059589785	242	285	1	MCPH1
pDC	0.441856955732129	0.585656270891241	61	38	1	ABHD5
pDC	0.441856955732129	0.585656270891241	61	38	1	CD96
pDC	0.441856955732129	0.585656270891241	61	38	1	NIPAL2
pDC	0.441856955732129	0.585656270891241	61	38	1	IL27RA
pDC	0.441856955732129	0.585656270891241	61	38	1	NDUFA3
pDC	0.44208475311075	0.878438020119086	51	31	1	RUNX3
pDC	0.44208475311075	0.878438020119086	51	31	1	TIPRL
pDC	0.44208475311075	0.878438020119086	51	31	1	ZBTB37
pDC	0.44208475311075	0.878438020119086	51	31	1	EIF2B4
pDC	0.44208475311075	0.878438020119086	51	31	1	HEATR5A
pDC	0.44208475311075	0.878438020119086	51	31	1	GOT2
pDC	0.44208475311075	0.878438020119086	51	31	1	HSBP1
pDC	0.44208475311075	0.878438020119086	51	31	1	HAUS1
pDC	0.442469108665709	-0.372523553414132	91	123	1	PRDX6
pDC	0.442469108665709	-0.372523553414132	91	123	1	COPB2
pDC	0.442469108665709	-0.372523553414132	91	123	1	KDM1B
pDC	0.442469108665709	-0.372523553414132	91	123	1	ENTPD7
pDC	0.442469108665709	-0.372523553414132	91	123	1	CWC25
pDC	0.442522165684718	0.206598068717964	444	392	1	DMXL1
pDC	0.442610867807813	0.393011192948845	141	108	1	STMN1
pDC	0.442610867807813	0.393011192948845	141	108	1	PRKD3
pDC	0.442710222685428	-0.262340635663709	333	369	1	MAP2K6
pDC	0.44275159478589	112997678711505	0.03	15	1	NUF2
pDC	0.44275159478589	112997678711505	0.03	15	1	AC092650.1
pDC	0.44275159478589	112997678711505	0.03	15	1	LINC01934
pDC	0.44275159478589	112997678711505	0.03	15	1	AC093865.1
pDC	0.44275159478589	112997678711505	0.03	15	1	CHRNG
pDC	0.44275159478589	112997678711505	0.03	15	1	CTBP1-AS
pDC	0.44275159478589	112997678711505	0.03	15	1	HIPK2
pDC	0.44275159478589	139301119294884	0.03	15	1	AC120193.1
pDC	0.44275159478589	112997678711505	0.03	15	1	PCAT1
pDC	0.44275159478589	112997678711505	0.03	15	1	SNN
pDC	0.44275159478589	112997678711505	0.03	15	1	AC026470.2
pDC	0.44275159478589	112997678711505	0.03	15	1	CST7
pDC	0.44275159478589	112997678711505	0.03	15	1	DNASE1L1
pDC	0.442761220977391	-0.50969160569624	202	238	1	METTL15
pDC	0.442946843650645	-0.16886769465927	354	415	1	TMCC1
pDC	0.443642286208632	0.393011192948845	141	108	1	SAP18
pDC	0.443642286208632	0.393011192948845	141	108	1	COPS2
pDC	0.443642286208632	0.393011192948845	141	108	1	CCDC130
pDC	0.443914884348939	0.159812016655814	414	369	1	RPS9
pDC	0.444235633953505	-0.403455412966023	172	208	1	RNF138
pDC	0.444815535642158	-0.32688088785842	162	0.2	1	MSL3
pDC	0.44494001584233	0.310549032756872	141	108	1	ATP5MPL
pDC	0.445225654635447	-0.203091865377512	333	385	1	CPED1
pDC	0.445669958459603	-0.343954401217361	384	408	1	AHI1
pDC	0.446402342974632	-0.343954401217361	71	0.1	1	NDUFA13
pDC	0.44649812409183	-0.343954401217361	212	254	1	RFC1
pDC	0.446623370504995	0.393011192948845	192	154	1	UCK2
pDC	0.446697254479914	-0.298866511688823	111	146	1	KRAS
pDC	0.446697254479914	-0.298866511688823	111	146	1	AC009554.1
pDC	0.446736431925609	-0.191951307772311	51	77	1	KIF3B
pDC	0.446899170310233	0.15694383471532	374	315	1	PPP1R2
pDC	0.447190550676439	0.492546866499759	131	0.1	1	UBE4B
pDC	0.447190550676439	0.492546866499759	131	0.1	1	RHOT1
pDC	0.44740681702004	0.486120597340327	131	0.1	1	MARCH9
pDC	0.44746801492742	0.977973693670001	0.04	23	1	MTHFR
pDC	0.44746801492742	0.977973693670001	0.04	23	1	C1orf109
pDC	0.44746801492742	139301119294884	0.04	23	1	AL589990.1
pDC	0.44746801492742	0.977973693670001	0.04	23	1	CC2D2A
pDC	0.44746801492742	0.977973693670001	0.04	23	1	ESR1
pDC	0.44746801492742	0.977973693670001	0.04	23	1	GALNT11
pDC	0.44746801492742	0.977973693670001	0.04	23	1	PARPBP
pDC	0.44746801492742	0.977973693670001	0.04	23	1	GDE1
pDC	0.44746801492742	0.977973693670001	0.04	23	1	ATG4D
pDC	0.44746801492742	0.977973693670001	0.04	23	1	FKRP
pDC	0.44746801492742	0.977973693670001	0.04	23	1	BEX4
pDC	0.447510779364565	0.808048692227689	0.03	15	1	ISG15
pDC	0.447510779364565	0.808048692227689	0.03	15	1	AL021155.5
pDC	0.447510779364565	0.808048692227689	0.03	15	1	RCAN3AS
pDC	0.447510779364565	0.808048692227689	0.03	15	1	GPN2
pDC	0.447510779364565	0.808048692227689	0.03	15	1	ST6GALNAC3
pDC	0.447510779364565	0.808048692227689	0.03	15	1	CDC7
pDC	0.447510779364565	0.808048692227689	0.03	15	1	BTBD8
pDC	0.447510779364565	0.808048692227689	0.03	15	1	AMPD2
pDC	0.447510779364565	0.808048692227689	0.03	15	1	AL355488.1
pDC	0.447510779364565	0.808048692227689	0.03	15	1	PRKAB2
pDC	0.447510779364565	0.808048692227689	0.03	15	1	CERS2
pDC	0.447510779364565	0.808048692227689	0.03	15	1	C1orf56
pDC	0.447510779364565	0.808048692227689	0.03	15	1	Z99127.1
pDC	0.447510779364565	0.808048692227689	0.03	15	1	TMEM9
pDC	0.447510779364565	0.808048692227689	0.03	15	1	AL606489.1
pDC	0.447510779364565	0.808048692227689	0.03	15	1	RBBP5
pDC	0.447510779364565	0.808048692227689	0.03	15	1	NUAK2
pDC	0.447510779364565	0.808048692227689	0.03	15	1	IBA57
pDC	0.447510779364565	0.808048692227689	0.03	15	1	MAP3K21
pDC	0.447510779364565	0.808048692227689	0.03	15	1	AL390728.5
pDC	0.447510779364565	0.808048692227689	0.03	15	1	AC104623.1
pDC	0.447510779364565	0.808048692227689	0.03	15	1	AC015982.2
pDC	0.447510779364565	0.808048692227689	0.03	15	1	AC007098.1
pDC	0.447510779364565	0.808048692227689	0.03	15	1	AC007880.1
pDC	0.447510779364565	0.808048692227689	0.03	15	1	ACTR1B
pDC	0.447510779364565	0.808048692227689	0.03	15	1	AC009315.1
pDC	0.447510779364565	0.808048692227689	0.03	15	1	NIF3L1
pDC	0.447510779364565	0.808048692227689	0.03	15	1	ZNF142
pDC	0.447510779364565	0.808048692227689	0.03	15	1	AC096921.2
pDC	0.447510779364565	0.808048692227689	0.03	15	1	ENTPD3
pDC	0.447510779364565	0.808048692227689	0.03	15	1	ADPRH
pDC	0.447510779364565	0.808048692227689	0.03	15	1	DNAJC19
pDC	0.447510779364565	0.808048692227689	0.03	15	1	RFC4
pDC	0.447510779364565	0.808048692227689	0.03	15	1	DTHD1
pDC	0.447510779364565	0.808048692227689	0.03	15	1	AC095057.4
pDC	0.447510779364565	0.808048692227689	0.03	15	1	DCUN1D4
pDC	0.447510779364565	0.808048692227689	0.03	15	1	AC019163.1
pDC	0.447510779364565	0.808048692227689	0.03	15	1	RASGRF2
pDC	0.447510779364565	0.808048692227689	0.03	15	1	TH2LCRR
pDC	0.447510779364565	0.808048692227689	0.03	15	1	CCNG1
pDC	0.447510779364565	0.808048692227689	0.03	15	1	NQO2
pDC	0.447510779364565	0.808048692227689	0.03	15	1	HIST1H2AE
pDC	0.447510779364565	0.808048692227689	0.03	15	1	ZSCAN26
pDC	0.447510779364565	0.808048692227689	0.03	15	1	PPP1R11
pDC	0.447510779364565	0.808048692227689	0.03	15	1	LHFPL5
pDC	0.447510779364565	0.808048692227689	0.03	15	1	KHDRBS2-OT
pDC	0.447510779364565	0.808048692227689	0.03	15	1	MTRES1
pDC	0.447510779364565	0.808048692227689	0.03	15	1	RPF2
pDC	0.447510779364565	0.808048692227689	0.03	15	1	TRAF3IP2
pDC	0.447510779364565	0.808048692227689	0.03	15	1	HDDC2
pDC	0.447510779364565	0.808048692227689	0.03	15	1	HINT3
pDC	0.447510779364565	0.808048692227689	0.03	15	1	GTF2H5
pDC	0.447510779364565	0.808048692227689	0.03	15	1	ZNF316
pDC	0.447510779364565	0.808048692227689	0.03	15	1	ATP6V1F
pDC	0.447510779364565	0.808048692227689	0.03	15	1	CALD1
pDC	0.447510779364565	0.808048692227689	0.03	15	1	EPHA1-AS1
pDC	0.447510779364565	0.808048692227689	0.03	15	1	ZNF775
pDC	0.447510779364565	0.808048692227689	0.03	15	1	PAXIP1-AS1
pDC	0.447510779364565	0.808048692227689	0.03	15	1	PIWIL2
pDC	0.447510779364565	0.808048692227689	0.03	15	1	FBXO16
pDC	0.447510779364565	0.808048692227689	0.03	15	1	AC108863.2
pDC	0.447510779364565	0.808048692227689	0.03	15	1	FAM214B
pDC	0.447510779364565	0.808048692227689	0.03	15	1	GNE
pDC	0.447510779364565	0.808048692227689	0.03	15	1	FBXO10
pDC	0.447510779364565	0.808048692227689	0.03	15	1	ZNF367
pDC	0.447510779364565	0.808048692227689	0.03	15	1	MED22
pDC	0.447510779364565	0.808048692227689	0.03	15	1	AL512603.2
pDC	0.447510779364565	0.808048692227689	0.03	15	1	RASSF4
pDC	0.447510779364565	0.808048692227689	0.03	15	1	CTNNA3
pDC	0.447510779364565	0.808048692227689	0.03	15	1	AL512662.2
pDC	0.447510779364565	0.808048692227689	0.03	15	1	MRPL43
pDC	0.447510779364565	0.808048692227689	0.03	15	1	CUEDC2
pDC	0.447510779364565	0.808048692227689	0.03	15	1	GPAM
pDC	0.447510779364565	0.808048692227689	0.03	15	1	TMEM80
pDC	0.447510779364565	0.808048692227689	0.03	15	1	RRP8
pDC	0.447510779364565	0.808048692227689	0.03	15	1	LINC00294
pDC	0.447510779364565	0.808048692227689	0.03	15	1	AC087521.2
pDC	0.447510779364565	0.808048692227689	0.03	15	1	TIMM10
pDC	0.447510779364565	0.808048692227689	0.03	15	1	KAT5
pDC	0.447510779364565	0.808048692227689	0.03	15	1	AP002807.1
pDC	0.447510779364565	0.808048692227689	0.03	15	1	NECTIN1-AS1
pDC	0.447510779364565	0.808048692227689	0.03	15	1	AP000926.2
pDC	0.447510779364565	0.808048692227689	0.03	15	1	AC007406.5
pDC	0.447510779364565	0.808048692227689	0.03	15	1	CLEC4A
pDC	0.447510779364565	0.808048692227689	0.03	15	1	AC026356.2
pDC	0.447510779364565	0.808048692227689	0.03	15	1	TARBP2
pDC	0.447510779364565	0.808048692227689	0.03	15	1	AC073896.2
pDC	0.447510779364565	0.808048692227689	0.03	15	1	MBD6
pDC	0.447510779364565	0.808048692227689	0.03	15	1	BBS10
pDC	0.447510779364565	0.808048692227689	0.03	15	1	HAL
pDC	0.447510779364565	0.808048692227689	0.03	15	1	AL139383.1
pDC	0.447510779364565	0.808048692227689	0.03	15	1	FARP1
pDC	0.447510779364565	0.808048692227689	0.03	15	1	TMCO3
pDC	0.447510779364565	0.808048692227689	0.03	15	1	AL049830.3
pDC	0.447510779364565	0.808048692227689	0.03	15	1	GNPNAT1
pDC	0.447510779364565	0.808048692227689	0.03	15	1	POMT2
pDC	0.447510779364565	0.808048692227689	0.03	15	1	IFI27L1
pDC	0.447510779364565	0.808048692227689	0.03	15	1	LPCAT4
pDC	0.447510779364565	0.808048692227689	0.03	15	1	BMF
pDC	0.447510779364565	0.808048692227689	0.03	15	1	RPP25
pDC	0.447510779364565	0.808048692227689	0.03	15	1	NGRN
pDC	0.447510779364565	0.808048692227689	0.03	15	1	TMEM8A
pDC	0.447510779364565	0.808048692227689	0.03	15	1	METTL26
pDC	0.447510779364565	0.808048692227689	0.03	15	1	CIAO3
pDC	0.447510779364565	0.808048692227689	0.03	15	1	NUDT16L1
pDC	0.447510779364565	0.808048692227689	0.03	15	1	IGSF6
pDC	0.447510779364565	0.808048692227689	0.03	15	1	EIF3C
pDC	0.447510779364565	0.808048692227689	0.03	15	1	STX4
pDC	0.447510779364565	0.808048692227689	0.03	15	1	CNEP1R1
pDC	0.447510779364565	0.808048692227689	0.03	15	1	COQ9
pDC	0.447510779364565	0.808048692227689	0.03	15	1	SETD6
pDC	0.447510779364565	0.808048692227689	0.03	15	1	C16orf70
pDC	0.447510779364565	0.808048692227689	0.03	15	1	C16orf86
pDC	0.447510779364565	0.808048692227689	0.03	15	1	EDC4
pDC	0.447510779364565	0.808048692227689	0.03	15	1	UTP4
pDC	0.447510779364565	0.808048692227689	0.03	15	1	AC004158.1
pDC	0.447510779364565	0.808048692227689	0.03	15	1	SYCE1L
pDC	0.447510779364565	0.808048692227689	0.03	15	1	SCARF1
pDC	0.447510779364565	0.808048692227689	0.03	15	1	GAS7
pDC	0.447510779364565	0.808048692227689	0.03	15	1	GRAP
pDC	0.447510779364565	0.808048692227689	0.03	15	1	OSBPL7
pDC	0.447510779364565	0.808048692227689	0.03	15	1	C17orf67
pDC	0.447510779364565	0.808048692227689	0.03	15	1	ABCA9-AS1
pDC	0.447510779364565	0.808048692227689	0.03	15	1	FN3KRP
pDC	0.447510779364565	0.808048692227689	0.03	15	1	APCDD1
pDC	0.447510779364565	0.808048692227689	0.03	15	1	ACAA2
pDC	0.447510779364565	0.808048692227689	0.03	15	1	DOT1L
pDC	0.447510779364565	0.808048692227689	0.03	15	1	AC022146.2
pDC	0.447510779364565	0.808048692227689	0.03	15	1	ZNF414
pDC	0.447510779364565	0.808048692227689	0.03	15	1	SHFL
pDC	0.447510779364565	0.808048692227689	0.03	15	1	ACP5
pDC	0.447510779364565	0.808048692227689	0.03	15	1	DHPS
pDC	0.447510779364565	0.808048692227689	0.03	15	1	STX10
pDC	0.447510779364565	0.808048692227689	0.03	15	1	AC092329.4
pDC	0.447510779364565	0.808048692227689	0.03	15	1	CEBPG
pDC	0.447510779364565	0.808048692227689	0.03	15	1	PEPD
pDC	0.447510779364565	0.808048692227689	0.03	15	1	ZNF571
pDC	0.447510779364565	0.808048692227689	0.03	15	1	CADM4
pDC	0.447510779364565	0.808048692227689	0.03	15	1	LILRB3
pDC	0.447510779364565	0.808048692227689	0.03	15	1	LENG8-AS1
pDC	0.447510779364565	0.808048692227689	0.03	15	1	ZNF343
pDC	0.447510779364565	0.808048692227689	0.03	15	1	POLR3F
pDC	0.447510779364565	0.808048692227689	0.03	15	1	KIZ-AS1
pDC	0.447510779364565	0.808048692227689	0.03	15	1	CD93
pDC	0.447510779364565	0.808048692227689	0.03	15	1	LSM14B
pDC	0.447510779364565	0.808048692227689	0.03	15	1	GRIK1
pDC	0.447510779364565	0.808048692227689	0.03	15	1	PAXBP1-AS1
pDC	0.447510779364565	0.808048692227689	0.03	15	1	CBR3
pDC	0.447510779364565	0.808048692227689	0.03	15	1	ASPHD2
pDC	0.447510779364565	0.808048692227689	0.03	15	1	APOBEC3C
pDC	0.447510779364565	0.808048692227689	0.03	15	1	AL022238.2
pDC	0.447510779364565	0.808048692227689	0.03	15	1	PQBP1
pDC	0.447510779364565	0.808048692227689	0.03	15	1	MAGED2
pDC	0.447510779364565	0.808048692227689	0.03	15	1	SNX12
pDC	0.447510779364565	0.808048692227689	0.03	15	1	MED12
pDC	0.447510779364565	0.808048692227689	0.03	15	1	ERCC6L
pDC	0.447510779364565	0.808048692227689	0.03	15	1	TRMT2B
pDC	0.447510779364565	0.808048692227689	0.03	15	1	UTP14A
pDC	0.447510779364565	0.808048692227689	0.03	15	1	MPP1
pDC	0.447582441112819	0.272716959231133	202	162	1	RBL2
pDC	0.44822381980977	-0.180980189951308	586	623	1	ZMYM2
pDC	0.448264723088851	0.236891991031563	303	254	1	PPP2R2A
pDC	0.448342122987437	-0.395484701857443	91	123	1	ORMDL1
pDC	0.448342122987437	-0.395484701857443	91	123	1	CBFA2T2
pDC	0.44845838710913	0.198363762095301	596	585	1	OFD1
pDC	0.448653211727226	0.261766659670593	202	162	1	ANP32B
pDC	0.44904987312556	0.325896997090308	192	154	1	USO1
pDC	0.44904987312556	0.325896997090308	192	154	1	EIF4A3
pDC	0.449305378063666	0.656045598782638	51	31	1	ACOT7
pDC	0.449305378063666	0.656045598782638	51	31	1	ZBTB17
pDC	0.449305378063666	0.656045598782638	51	31	1	ELOA-AS1
pDC	0.449305378063666	0.656045598782638	51	31	1	PPCS
pDC	0.449305378063666	0.656045598782638	51	31	1	SOAT1
pDC	0.449305378063666	0.656045598782638	51	31	1	ITPKB
pDC	0.449305378063666	0.656045598782638	51	31	1	C1orf131
pDC	0.449305378063666	0.656045598782638	51	31	1	TMEM127
pDC	0.449305378063666	0.656045598782638	51	31	1	HECW2
pDC	0.449305378063666	0.656045598782638	51	31	1	COQ10B
pDC	0.449305378063666	0.656045598782638	51	31	1	SLC25A38
pDC	0.449305378063666	0.656045598782638	51	31	1	ZDHHC3
pDC	0.449305378063666	0.656045598782638	51	31	1	MFSD10
pDC	0.449305378063666	0.656045598782638	51	31	1	AC110795.1
pDC	0.449305378063666	0.656045598782638	51	31	1	LYSMD3
pDC	0.449305378063666	0.656045598782638	51	31	1	C5orf15
pDC	0.449305378063666	0.656045598782638	51	31	1	SRA1
pDC	0.449305378063666	0.656045598782638	51	31	1	MXD3
pDC	0.449305378063666	0.656045598782638	51	31	1	CASC15
pDC	0.449305378063666	0.656045598782638	51	31	1	BAG6
pDC	0.449305378063666	0.656045598782638	51	31	1	RRP36
pDC	0.449305378063666	0.656045598782638	51	31	1	SCML4
pDC	0.449305378063666	0.656045598782638	51	31	1	ZNF713
pDC	0.449305378063666	0.656045598782638	51	31	1	COPS6
pDC	0.449305378063666	0.656045598782638	51	31	1	ZNF746
pDC	0.449305378063666	0.656045598782638	51	31	1	ERLIN2
pDC	0.449305378063666	0.656045598782638	51	31	1	SMIM19
pDC	0.449305378063666	0.656045598782638	51	31	1	DCTN3
pDC	0.449305378063666	0.656045598782638	51	31	1	TBC1D13
pDC	0.449305378063666	0.656045598782638	51	31	1	ARL5B
pDC	0.449305378063666	0.656045598782638	51	31	1	CCNJ
pDC	0.449305378063666	0.656045598782638	51	31	1	AL355512.1
pDC	0.449305378063666	0.656045598782638	51	31	1	BBIP1
pDC	0.449305378063666	0.656045598782638	51	31	1	TUBGCP2
pDC	0.449305378063666	0.656045598782638	51	31	1	TIRAP
pDC	0.449305378063666	0.656045598782638	51	31	1	NECAP1
pDC	0.449305378063666	0.656045598782638	51	31	1	CREBL2
pDC	0.449305378063666	0.656045598782638	51	31	1	H2AFJ
pDC	0.449305378063666	0.656045598782638	51	31	1	CMAS
pDC	0.449305378063666	0.656045598782638	51	31	1	LRP10
pDC	0.449305378063666	0.656045598782638	51	31	1	REC8
pDC	0.449305378063666	0.656045598782638	51	31	1	IFI27L2
pDC	0.449305378063666	0.656045598782638	51	31	1	CALML4
pDC	0.449305378063666	0.656045598782638	51	31	1	AC093525.4
pDC	0.449305378063666	0.656045598782638	51	31	1	TBC1D10B
pDC	0.449305378063666	0.656045598782638	51	31	1	OGFOD1
pDC	0.449305378063666	0.656045598782638	51	31	1	TRADD
pDC	0.449305378063666	0.656045598782638	51	31	1	MED31
pDC	0.449305378063666	0.656045598782638	51	31	1	DYNLL2
pDC	0.449305378063666	0.656045598782638	51	31	1	FTSJ3
pDC	0.449305378063666	0.656045598782638	51	31	1	MRPL38
pDC	0.449305378063666	0.656045598782638	51	31	1	TBC1D16
pDC	0.449305378063666	0.656045598782638	51	31	1	DCXR
pDC	0.449305378063666	0.656045598782638	51	31	1	SECTM1
pDC	0.449305378063666	0.656045598782638	51	31	1	RBFA
pDC	0.449305378063666	0.656045598782638	51	31	1	MRPL54
pDC	0.449305378063666	0.656045598782638	51	31	1	TRAPPC5
pDC	0.449305378063666	0.656045598782638	51	31	1	GRAP2
pDC	0.449457959730332	-0.31748218985617	91	123	1	HERPUD2
pDC	0.449457959730332	-0.31748218985617	91	123	1	WDR74
pDC	0.449825270318645	-0.437063805608843	172	208	1	TRIM38
pDC	0.449825512734724	-0.391260115995718	172	208	1	FBXL5
pDC	0.449885195684452	0.714939287836207	0.03	15	1	DNAH7
pDC	0.449885195684452	0.714939287836207	0.03	15	1	SUGCT
pDC	0.449927752197174	0.393011192948845	61	38	1	PTPN7
pDC	0.449927752197174	0.393011192948845	61	38	1	ARID5A
pDC	0.449927752197174	0.393011192948845	61	38	1	IKZF3
pDC	0.449927752197174	0.393011192948845	61	38	1	ST13
pDC	0.450371410751195	-0.152422943585674	515	562	1	HNRNPA2B1
pDC	0.450593236867878	-0.191951307772311	152	192	1	PLPP1
pDC	0.450871125130918	0.393011192948845	182	146	1	RBL1
pDC	0.451065744912611	0.109218226948253	222	177	1	AP2B1
pDC	0.451086234460048	-0.259065503630848	323	362	1	IRF2BP2
pDC	0.451478717986769	0.393011192948845	182	146	1	SLC7A6OS
pDC	0.451848524048411	0.272716959231133	141	108	1	FGF13
pDC	0.453591615658889	0.714939287836207	0.04	23	1	PEF1
pDC	0.453591615658889	0.714939287836207	0.04	23	1	SARS
pDC	0.453591615658889	0.714939287836207	0.04	23	1	NBPF9
pDC	0.453591615658889	0.714939287836207	0.04	23	1	LAMTOR2
pDC	0.453591615658889	0.714939287836207	0.04	23	1	SWT1
pDC	0.453591615658889	0.714939287836207	0.04	23	1	TRIM11
pDC	0.453591615658889	0.714939287836207	0.04	23	1	PREB
pDC	0.453591615658889	0.714939287836207	0.04	23	1	GPR155
pDC	0.453591615658889	0.714939287836207	0.04	23	1	KIF9
pDC	0.453591615658889	0.714939287836207	0.04	23	1	STIMATE
pDC	0.453591615658889	0.714939287836207	0.04	23	1	PDHB
pDC	0.453591615658889	0.714939287836207	0.04	23	1	RNF7
pDC	0.453591615658889	0.714939287836207	0.04	23	1	AC107068.2
pDC	0.453591615658889	0.714939287836207	0.04	23	1	MRPS18C
pDC	0.453591615658889	0.714939287836207	0.04	23	1	WDFY3
pDC	0.453591615658889	0.714939287836207	0.04	23	1	AC018797.3
pDC	0.453591615658889	0.714939287836207	0.04	23	1	NOCT
pDC	0.453591615658889	0.714939287836207	0.04	23	1	GATB
pDC	0.453591615658889	0.714939287836207	0.04	23	1	ADAMTS6
pDC	0.453591615658889	0.714939287836207	0.04	23	1	HOMER1
pDC	0.453591615658889	0.714939287836207	0.04	23	1	AC005532.1
pDC	0.453591615658889	0.714939287836207	0.04	23	1	BUD31
pDC	0.453591615658889	0.714939287836207	0.04	23	1	TRIP6
pDC	0.453591615658889	0.714939287836207	0.04	23	1	SMC5-AS1
pDC	0.453591615658889	0.714939287836207	0.04	23	1	ZNF510
pDC	0.453591615658889	0.714939287836207	0.04	23	1	AL157938.3
pDC	0.453591615658889	0.714939287836207	0.04	23	1	MRPL41
pDC	0.453591615658889	0.714939287836207	0.04	23	1	DPH7
pDC	0.453591615658889	0.714939287836207	0.04	23	1	CISD1
pDC	0.453591615658889	0.714939287836207	0.04	23	1	UBE2D1
pDC	0.453591615658889	0.714939287836207	0.04	23	1	PCGF6
pDC	0.453591615658889	0.714939287836207	0.04	23	1	AL731769.2
pDC	0.453591615658889	0.714939287836207	0.04	23	1	SIGIRR
pDC	0.453591615658889	0.714939287836207	0.04	23	1	PIDD1
pDC	0.453591615658889	0.714939287836207	0.04	23	1	VPS37C
pDC	0.453591615658889	0.714939287836207	0.04	23	1	CASP4
pDC	0.453591615658889	0.714939287836207	0.04	23	1	FOXRED1
pDC	0.453591615658889	0.714939287836207	0.04	23	1	RAD51AP1
pDC	0.453591615658889	0.714939287836207	0.04	23	1	PLBD1
pDC	0.453591615658889	0.714939287836207	0.04	23	1	DCTN2
pDC	0.453591615658889	0.714939287836207	0.04	23	1	COQ5
pDC	0.453591615658889	0.714939287836207	0.04	23	1	CCDC62
pDC	0.453591615658889	0.714939287836207	0.04	23	1	PGAM5
pDC	0.453591615658889	0.714939287836207	0.04	23	1	MTRF1
pDC	0.453591615658889	0.714939287836207	0.04	23	1	SPATA7
pDC	0.453591615658889	0.714939287836207	0.04	23	1	WARS
pDC	0.453591615658889	0.714939287836207	0.04	23	1	AC091045.1
pDC	0.453591615658889	0.714939287836207	0.04	23	1	RAB27A
pDC	0.453591615658889	0.714939287836207	0.04	23	1	DET1
pDC	0.453591615658889	0.714939287836207	0.04	23	1	BLM
pDC	0.453591615658889	0.714939287836207	0.04	23	1	LAT
pDC	0.453591615658889	0.714939287836207	0.04	23	1	KIF22
pDC	0.453591615658889	0.714939287836207	0.04	23	1	AC012645.3
pDC	0.453591615658889	0.714939287836207	0.04	23	1	USB1
pDC	0.453591615658889	0.714939287836207	0.04	23	1	RFWD3
pDC	0.453591615658889	0.714939287836207	0.04	23	1	GSE1
pDC	0.453591615658889	0.714939287836207	0.04	23	1	AC092723.5
pDC	0.453591615658889	0.714939287836207	0.04	23	1	MYBBP1A
pDC	0.453591615658889	0.714939287836207	0.04	23	1	PER1
pDC	0.453591615658889	0.714939287836207	0.04	23	1	GHDC
pDC	0.453591615658889	0.714939287836207	0.04	23	1	AP005131.1
pDC	0.453591615658889	0.714939287836207	0.04	23	1	IMPACT
pDC	0.453591615658889	0.714939287836207	0.04	23	1	CXXC1
pDC	0.453591615658889	0.714939287836207	0.04	23	1	NFIC
pDC	0.453591615658889	0.714939287836207	0.04	23	1	ZNF823
pDC	0.453591615658889	0.714939287836207	0.04	23	1	RASAL3
pDC	0.453591615658889	0.714939287836207	0.04	23	1	YIF1B
pDC	0.453591615658889	0.714939287836207	0.04	23	1	POLD1
pDC	0.453591615658889	0.714939287836207	0.04	23	1	A1BG
pDC	0.453591615658889	0.714939287836207	0.04	23	1	NDUFAF5
pDC	0.453591615658889	0.714939287836207	0.04	23	1	URB1
pDC	0.453591615658889	0.714939287836207	0.04	23	1	LSS
pDC	0.453591615658889	0.714939287836207	0.04	23	1	HIRA
pDC	0.453591615658889	0.714939287836207	0.04	23	1	HMGXB4
pDC	0.453591615658889	0.714939287836207	0.04	23	1	MCAT
pDC	0.453591615658889	0.714939287836207	0.04	23	1	LMF2
pDC	0.453591615658889	0.714939287836207	0.04	23	1	MID1IP1
pDC	0.453591615658889	0.714939287836207	0.04	23	1	FAM199X
pDC	0.453591615658889	0.714939287836207	0.04	23	1	CXorf56
pDC	0.453745910329677	0.599462070416271	121	92	1	MTIF3
pDC	0.454066713601105	0.573583438590666	121	92	1	RBPJ
pDC	0.454089826967606	0.158545939311822	162	123	1	WDR37
pDC	0.454659126193894	0.393011192948845	0.03	15	1	MAD2L2
pDC	0.454659126193894	0.393011192948845	0.03	15	1	ABCC5
pDC	0.454659126193894	0.393011192948845	0.03	15	1	MIR3936HG
pDC	0.454659126193894	0.393011192948845	0.03	15	1	GUCA1B
pDC	0.454659126193894	-0.191951307772311	0.03	15	1	COL19A1
pDC	0.454659126193894	0.393011192948845	0.03	15	1	SAMD3
pDC	0.454659126193894	0.393011192948845	0.03	15	1	ZNF707
pDC	0.454659126193894	0.393011192948845	0.03	15	1	ZNF135
pDC	0.454659126193894	0.393011192948845	0.03	15	1	SERPIND1
pDC	0.454970273308579	-0.244418727666447	71	0.1	1	MSL1
pDC	0.455206888707322	-0.259065503630849	111	146	1	FBRSL1
pDC	0.455426206633349	-0.274413467964285	131	169	1	LINC01278
pDC	0.455602913500497	0.656045598782638	0.04	23	1	SMIM8
pDC	0.455602913500497	0.656045598782638	0.04	23	1	HACD3
pDC	0.456073690350328	-119195130777231	0.01	23	1	AC040934.1
pDC	0.456419487706324	-0.174029399775049	202	246	1	PPM1B
pDC	0.457065893621534	-0.104488466521972	1	992	1	AFF3
pDC	0.457094188058233	-0.46259889771598	192	223	1	SAP130
pDC	0.457126133519876	-0.293830921791525	323	362	1	SCMH1
pDC	0.457379157024043	0.299901788557363	141	108	1	CCR2
pDC	0.457379157024043	0.299901788557363	141	108	1	COX6B1
pDC	0.457379157024043	0.299901788557363	141	108	1	GART
pDC	0.45764471972325	0.393011192948845	0.04	23	1	PKIA
pDC	0.457956682587155	-0.228477183797425	111	146	1	TRIM14
pDC	0.458003530162054	-0.430111044967076	121	154	1	METTL8
pDC	0.458003530162054	-0.430111044967076	121	154	1	KLHDC10
pDC	0.458100604205373	0.223086191506533	253	208	1	FUT8
pDC	0.458113440808178	-0.539874611192618	101	131	1	FASTKD1
pDC	0.458113440808178	-0.539874611192618	101	131	1	EEPD1
pDC	0.458198033958572	-0.403455412966023	172	208	1	RMDN1
pDC	0.458233435559423	0.393011192948845	51	31	1	TMEM182
pDC	0.458233435559423	0.393011192948845	51	31	1	RWDD4
pDC	0.458233435559423	0.393011192948845	51	31	1	BCAP29
pDC	0.458233435559423	0.170618771612397	51	31	1	EXOSC3
pDC	0.458233435559423	0.393011192948845	51	31	1	ZNF195
pDC	0.458233435559423	0.393011192948845	51	31	1	AP000873.2
pDC	0.458233435559423	0.393011192948845	51	31	1	ZNF709
pDC	0.458233435559423	0.393011192948845	51	31	1	HCK
pDC	0.458374645466957	-0.355450040055191	242	277	1	GAS6
pDC	0.458416391396509	-0.295044800736415	323	362	1	FBXO11
pDC	0.458752907751299	-0.928916901938518	0.01	23	1	SCCPDH
pDC	0.458752907751299	-0.928916901938518	0.01	23	1	BHLHE40-AS1
pDC	0.458752907751299	-119195130777231	0.01	23	1	AC112206.2
pDC	0.458752907751299	-0.928916901938518	0.01	23	1	RNF14
pDC	0.458752907751299	-0.928916901938518	0.01	23	1	AL355353.1
pDC	0.458752907751299	-0.928916901938518	0.01	23	1	PDE7B
pDC	0.458752907751299	-0.928916901938518	0.01	23	1	SDK1
pDC	0.458752907751299	-0.928916901938518	0.01	23	1	LOXL2
pDC	0.458752907751299	-0.928916901938518	0.01	23	1	DNA2
pDC	0.458752907751299	-0.928916901938518	0.01	23	1	SLIT1
pDC	0.458752907751299	-0.928916901938518	0.01	23	1	RRAS2
pDC	0.458752907751299	-0.928916901938518	0.01	23	1	AVIL
pDC	0.458752907751299	-0.928916901938518	0.01	23	1	DPH6-DT
pDC	0.458752907751299	-0.928916901938518	0.01	23	1	CRTC3-AS1
pDC	0.458752907751299	-0.928916901938518	0.01	23	1	PIPOX
pDC	0.458752907751299	-0.928916901938518	0.01	23	1	GZF1
pDC	0.459092810193327	-0.35906129360757	172	208	1	TRABD
pDC	0.459465073525544	-0.235020029664198	91	123	1	DNAJC8
pDC	0.459465073525544	-0.235020029664198	91	123	1	PIK3R4
pDC	0.459465073525544	-0.235020029664198	91	123	1	SDHA
pDC	0.459465073525544	-0.235020029664198	91	123	1	NUP88
pDC	0.461288507694433	-0.137503523749935	131	169	1	VMP1
pDC	0.461433849004225	-0.285060712163793	222	262	1	TCF25
pDC	0.461456219261925	-0.606988807051155	0.01	23	1	PANK4
pDC	0.461456219261925	-0.606988807051155	0.01	23	1	SMIM12
pDC	0.461456219261925	-0.606988807051155	0.01	23	1	MRPS15
pDC	0.461456219261925	-0.606988807051155	0.01	23	1	LINC02811
pDC	0.461456219261925	-0.606988807051155	0.01	23	1	CFAP57
pDC	0.461456219261925	-0.606988807051155	0.01	23	1	AL451062.1
pDC	0.461456219261925	-0.606988807051155	0.01	23	1	ECHDC2
pDC	0.461456219261925	-0.606988807051155	0.01	23	1	DPYD-AS1
pDC	0.461456219261925	-0.606988807051155	0.01	23	1	CYB561D1
pDC	0.461456219261925	-0.606988807051155	0.01	23	1	DDX20
pDC	0.461456219261925	-0.606988807051155	0.01	23	1	PIAS3
pDC	0.461456219261925	-0.606988807051155	0.01	23	1	CHD1L
pDC	0.461456219261925	-0.606988807051155	0.01	23	1	UBQLN4
pDC	0.461456219261925	-0.606988807051155	0.01	23	1	TMEM79
pDC	0.461456219261925	-0.606988807051155	0.01	23	1	CENPL
pDC	0.461456219261925	-0.606988807051155	0.01	23	1	KIAA0040
pDC	0.461456219261925	-0.606988807051155	0.01	23	1	GLRX2
pDC	0.461456219261925	-0.606988807051155	0.01	23	1	DDX59
pDC	0.461456219261925	-0.606988807051155	0.01	23	1	COQ8A
pDC	0.461456219261925	-0.606988807051155	0.01	23	1	SNAP47
pDC	0.461456219261925	-0.606988807051155	0.01	23	1	JMJD4
pDC	0.461456219261925	-0.606988807051155	0.01	23	1	CLIP4
pDC	0.461456219261925	-0.606988807051155	0.01	23	1	AL121652.1
pDC	0.461456219261925	-0.606988807051155	0.01	23	1	DPY30
pDC	0.461456219261925	-0.606988807051155	0.01	23	1	RASGRP3
pDC	0.461456219261925	-0.606988807051155	0.01	23	1	C2orf74
pDC	0.461456219261925	-0.606988807051155	0.01	23	1	MRPL30
pDC	0.461456219261925	-0.606988807051155	0.01	23	1	SFT2D3
pDC	0.461456219261925	-0.606988807051155	0.01	23	1	AC105402.3
pDC	0.461456219261925	-0.606988807051155	0.01	23	1	NMI
pDC	0.461456219261925	-0.606988807051155	0.01	23	1	TMBIM1
pDC	0.461456219261925	-0.606988807051155	0.01	23	1	SCLY
pDC	0.461456219261925	-0.606988807051155	0.01	23	1	LINC01266
pDC	0.461456219261925	-0.606988807051155	0.01	23	1	GORASP1
pDC	0.461456219261925	-0.606988807051155	0.01	23	1	ZKSCAN7-AS1
pDC	0.461456219261925	-0.606988807051155	0.01	23	1	GLYCTK
pDC	0.461456219261925	-0.606988807051155	0.01	23	1	DNAH1
pDC	0.461456219261925	-0.606988807051155	0.01	23	1	AC109587.1
pDC	0.461456219261925	-0.606988807051155	0.01	23	1	AC026341.1
pDC	0.461456219261925	-0.606988807051155	0.01	23	1	PARP9
pDC	0.461456219261925	-0.606988807051155	0.01	23	1	ACKR4
pDC	0.461456219261925	-0.606988807051155	0.01	23	1	NCK1-DT
pDC	0.461456219261925	-0.606988807051155	0.01	23	1	SIAH2-AS1
pDC	0.461456219261925	-0.606988807051155	0.01	23	1	ARHGEF26
pDC	0.461456219261925	-0.606988807051155	0.01	23	1	LRRC34
pDC	0.461456219261925	-0.606988807051155	0.01	23	1	ABCF3
pDC	0.461456219261925	-0.606988807051155	0.01	23	1	UTS2B
pDC	0.461456219261925	-0.606988807051155	0.01	23	1	FBXO45
pDC	0.461456219261925	-0.606988807051155	0.01	23	1	NOP14-AS1
pDC	0.461456219261925	-0.606988807051155	0.01	23	1	UGDH
pDC	0.461456219261925	-0.606988807051155	0.01	23	1	SRD5A3
pDC	0.461456219261925	-0.606988807051155	0.01	23	1	PYURF
pDC	0.461456219261925	-0.606988807051155	0.01	23	1	BBS7
pDC	0.461456219261925	-0.606988807051155	0.01	23	1	MMAA
pDC	0.461456219261925	-0.606988807051155	0.01	23	1	DDX60L
pDC	0.461456219261925	-0.606988807051155	0.01	23	1	PLEKHG4B
pDC	0.461456219261925	-0.606988807051155	0.01	23	1	POU5F2
pDC	0.461456219261925	-0.606988807051155	0.01	23	1	HAVCR2
pDC	0.461456219261925	-0.606988807051155	0.01	23	1	PTTG1
pDC	0.461456219261925	-0.606988807051155	0.01	23	1	SIRT5
pDC	0.461456219261925	-0.606988807051155	0.01	23	1	BTN3A3
pDC	0.461456219261925	-0.606988807051155	0.01	23	1	HIST1H2AK
pDC	0.461456219261925	-0.606988807051155	0.01	23	1	ENPP4
pDC	0.461456219261925	-0.606988807051155	0.01	23	1	2004-05-01
pDC	0.461456219261925	-0.606988807051155	0.01	23	1	ACAT2
pDC	0.461456219261925	-0.606988807051155	0.01	23	1	HSPB1
pDC	0.461456219261925	-0.606988807051155	0.01	23	1	SPDYE16
pDC	0.461456219261925	-0.606988807051155	0.01	23	1	POMZP3
pDC	0.461456219261925	-0.606988807051155	0.01	23	1	ZSCAN25
pDC	0.461456219261925	-0.606988807051155	0.01	23	1	AC105052.5
pDC	0.461456219261925	-0.606988807051155	0.01	23	1	LRRC4
pDC	0.461456219261925	-0.606988807051155	0.01	23	1	AC087071.2
pDC	0.461456219261925	-0.606988807051155	0.01	23	1	AC073342.1
pDC	0.461456219261925	-0.606988807051155	0.01	23	1	GIMAP2
pDC	0.461456219261925	-0.606988807051155	0.01	23	1	AC021321.1
pDC	0.461456219261925	-0.606988807051155	0.01	23	1	RDH10
pDC	0.461456219261925	-0.606988807051155	0.01	23	1	ZNF696
pDC	0.461456219261925	-0.606988807051155	0.01	23	1	RHPN1
pDC	0.461456219261925	-0.606988807051155	0.01	23	1	BOP 1,00
pDC	0.461456219261925	-0.606988807051155	0.01	23	1	STOML2
pDC	0.461456219261925	-0.606988807051155	0.01	23	1	CARNMT1-AS1
pDC	0.461456219261925	-0.606988807051155	0.01	23	1	ASPN
pDC	0.461456219261925	-0.606988807051155	0.01	23	1	AK1
pDC	0.461456219261925	-0.606988807051155	0.01	23	1	ENDOG
pDC	0.461456219261925	-0.606988807051155	0.01	23	1	EXOSC2
pDC	0.461456219261925	-0.606988807051155	0.01	23	1	STAM-AS1
pDC	0.461456219261925	-0.606988807051155	0.01	23	1	RET
pDC	0.461456219261925	-0.606988807051155	0.01	23	1	EIF4EBP2
pDC	0.461456219261925	-0.606988807051155	0.01	23	1	LINC00863
pDC	0.461456219261925	-0.606988807051155	0.01	23	1	AC131934.1
pDC	0.461456219261925	-0.606988807051155	0.01	23	1	TRIM21
pDC	0.461456219261925	-0.606988807051155	0.01	23	1	CYP2R1
pDC	0.461456219261925	-0.606988807051155	0.01	23	1	AP001160.1
pDC	0.461456219261925	-0.606988807051155	0.01	23	1	SLC22A10
pDC	0.461456219261925	-0.606988807051155	0.01	23	1	PLAAT4
pDC	0.461456219261925	-0.606988807051155	0.01	23	1	PLCB3
pDC	0.461456219261925	-0.606988807051155	0.01	23	1	INPPL1
pDC	0.461456219261925	-0.606988807051155	0.01	23	1	AP000766.1
pDC	0.461456219261925	-0.606988807051155	0.01	23	1	BUD13
pDC	0.461456219261925	-0.606988807051155	0.01	23	1	DPAGT1
pDC	0.461456219261925	-0.606988807051155	0.01	23	1	SIAE
pDC	0.461456219261925	-0.606988807051155	0.01	23	1	VPS26B
pDC	0.461456219261925	-0.606988807051155	0.01	23	1	AC021054.1
pDC	0.461456219261925	-0.606988807051155	0.01	23	1	SPSB2
pDC	0.461456219261925	-0.606988807051155	0.01	23	1	AC010168.2
pDC	0.461456219261925	-0.606988807051155	0.01	23	1	ETFBKMT
pDC	0.461456219261925	-0.606988807051155	0.01	23	1	C12orf29
pDC	0.461456219261925	-0.606988807051155	0.01	23	1	NFYB
pDC	0.461456219261925	-0.606988807051155	0.01	23	1	UNG
pDC	0.461456219261925	-0.606988807051155	0.01	23	1	IFT81
pDC	0.461456219261925	-0.606988807051155	0.01	23	1	C12orf49
pDC	0.461456219261925	-0.606988807051155	0.01	23	1	ORAI1
pDC	0.461456219261925	-0.606988807051155	0.01	23	1	ZNF891
pDC	0.461456219261925	-0.606988807051155	0.01	23	1	CENPJ
pDC	0.461456219261925	-0.606988807051155	0.01	23	1	AL354696.2
pDC	0.461456219261925	-0.606988807051155	0.01	23	1	INTS6-AS1
pDC	0.461456219261925	-0.606988807051155	0.01	23	1	PARP2
pDC	0.461456219261925	-0.606988807051155	0.01	23	1	AL160314.2
pDC	0.461456219261925	-0.606988807051155	0.01	23	1	AL135999.1
pDC	0.461456219261925	-0.606988807051155	0.01	23	1	NRL
pDC	0.461456219261925	-0.606988807051155	0.01	23	1	DTD2
pDC	0.461456219261925	-0.606988807051155	0.01	23	1	POLE2
pDC	0.461456219261925	-0.606988807051155	0.01	23	1	CDKL1
pDC	0.461456219261925	-0.606988807051155	0.01	23	1	TIMM9
pDC	0.461456219261925	-0.606988807051155	0.01	23	1	GPR135
pDC	0.461456219261925	-0.606988807051155	0.01	23	1	AC005225.3
pDC	0.461456219261925	-0.606988807051155	0.01	23	1	TRMT61A
pDC	0.461456219261925	-0.606988807051155	0.01	23	1	BUB1B
pDC	0.461456219261925	-0.606988807051155	0.01	23	1	ADAL
pDC	0.461456219261925	-0.606988807051155	0.01	23	1	AC092757.2
pDC	0.461456219261925	-0.606988807051155	0.01	23	1	TMEM266
pDC	0.461456219261925	-0.606988807051155	0.01	23	1	AC087284.1
pDC	0.461456219261925	-0.606988807051155	0.01	23	1	PRC1
pDC	0.461456219261925	-0.606988807051155	0.01	23	1	AC027020.2
pDC	0.461456219261925	-0.606988807051155	0.01	23	1	TELO2
pDC	0.461456219261925	-0.606988807051155	0.01	23	1	IFT140
pDC	0.461456219261925	-0.606988807051155	0.01	23	1	GFER
pDC	0.461456219261925	-0.606988807051155	0.01	23	1	ECI1
pDC	0.461456219261925	-0.606988807051155	0.01	23	1	ZNF213
pDC	0.461456219261925	-0.606988807051155	0.01	23	1	AC099489.1
pDC	0.461456219261925	-0.606988807051155	0.01	23	1	LYRM1
pDC	0.461456219261925	-0.606988807051155	0.01	23	1	NPIPB3
pDC	0.461456219261925	-0.606988807051155	0.01	23	1	AC008731.1
pDC	0.461456219261925	-0.606988807051155	0.01	23	1	DCTPP1
pDC	0.461456219261925	-0.606988807051155	0.01	23	1	ORAI3
pDC	0.461456219261925	-0.606988807051155	0.01	23	1	ARL2BP
pDC	0.461456219261925	-0.606988807051155	0.01	23	1	MON1B
pDC	0.461456219261925	-0.606988807051155	0.01	23	1	AC126696.1
pDC	0.461456219261925	-0.606988807051155	0.01	23	1	AC134312.4
pDC	0.461456219261925	-0.606988807051155	0.01	23	1	OR3A3
pDC	0.461456219261925	-0.606988807051155	0.01	23	1	NLRP1
pDC	0.461456219261925	-0.606988807051155	0.01	23	1	ZBTB4
pDC	0.461456219261925	-0.606988807051155	0.01	23	1	TMEM199
pDC	0.461456219261925	-0.606988807051155	0.01	23	1	ZNHIT3
pDC	0.461456219261925	-0.606988807051155	0.01	23	1	THRA
pDC	0.461456219261925	-0.606988807051155	0.01	23	1	HOXB2
pDC	0.461456219261925	-0.606988807051155	0.01	23	1	RAD51C
pDC	0.461456219261925	-0.606988807051155	0.01	23	1	GRIN2C
pDC	0.461456219261925	-0.606988807051155	0.01	23	1	FBF1
pDC	0.461456219261925	-0.606988807051155	0.01	23	1	ASPSCR1
pDC	0.461456219261925	-0.606988807051155	0.01	23	1	RAB40B
pDC	0.461456219261925	-0.606988807051155	0.01	23	1	CEP76
pDC	0.461456219261925	-0.606988807051155	0.01	23	1	FECH
pDC	0.461456219261925	-0.606988807051155	0.01	23	1	ZNF532
pDC	0.461456219261925	-0.606988807051155	0.01	23	1	PRAM1
pDC	0.461456219261925	-0.606988807051155	0.01	23	1	YIPF2
pDC	0.461456219261925	-0.606988807051155	0.01	23	1	ZNF491
pDC	0.461456219261925	-0.606988807051155	0.01	23	1	ZNF433
pDC	0.461456219261925	-0.606988807051155	0.01	23	1	ZNF443
pDC	0.461456219261925	-0.606988807051155	0.01	23	1	KXD1
pDC	0.461456219261925	-0.606988807051155	0.01	23	1	PAK4
pDC	0.461456219261925	-0.606988807051155	0.01	23	1	GSK3A
pDC	0.461456219261925	-0.606988807051155	0.01	23	1	MEGF8
pDC	0.461456219261925	-0.606988807051155	0.01	23	1	PPP1R37
pDC	0.461456219261925	-0.606988807051155	0.01	23	1	ZNF528-AS1
pDC	0.461456219261925	-0.606988807051155	0.01	23	1	ZNF274
pDC	0.461456219261925	-0.606988807051155	0.01	23	1	ISM1
pDC	0.461456219261925	-0.606988807051155	0.01	23	1	PDRG1
pDC	0.461456219261925	-0.606988807051155	0.01	23	1	AL035071.2
pDC	0.461456219261925	-0.606988807051155	0.01	23	1	SNHG17
pDC	0.461456219261925	-0.606988807051155	0.01	23	1	AL109984.1
pDC	0.461456219261925	-0.606988807051155	0.01	23	1	CSTF1
pDC	0.461456219261925	-0.606988807051155	0.01	23	1	CDH26
pDC	0.461456219261925	-0.606988807051155	0.01	23	1	ADRM1
pDC	0.461456219261925	-0.606988807051155	0.01	23	1	ITGB2-AS1
pDC	0.461456219261925	-0.606988807051155	0.01	23	1	SLC19A1
pDC	0.461456219261925	-0.606988807051155	0.01	23	1	YDJC
pDC	0.461456219261925	-0.606988807051155	0.01	23	1	PES 1,00
pDC	0.461456219261925	-0.606988807051155	0.01	23	1	PDGFB
pDC	0.461456219261925	-0.606988807051155	0.01	23	1	CYB5R3
pDC	0.461456219261925	-0.606988807051155	0.01	23	1	NCAPH2
pDC	0.461456219261925	-0.606988807051155	0.01	23	1	ARSD
pDC	0.461456219261925	-0.606988807051155	0.01	23	1	HCCS
pDC	0.461456219261925	-0.606988807051155	0.01	23	1	GEMIN8
pDC	0.461456219261925	-0.606988807051155	0.01	23	1	ACOT9
pDC	0.461456219261925	-0.606988807051155	0.01	23	1	DMD
pDC	0.461456219261925	-0.606988807051155	0.01	23	1	AC231533.1
pDC	0.461456219261925	-0.606988807051155	0.01	23	1	TFE3
pDC	0.461456219261925	-0.606988807051155	0.01	23	1	AL034405.1
pDC	0.461456219261925	-0.606988807051155	0.01	23	1	MAP7D3
pDC	0.461456219261925	-0.606988807051155	0.01	23	1	TTC39A-AS1
pDC	0.461492337521186	0.234313446929787	333	285	1	CHCHD3
pDC	0.461524162711696	0.115477217419936	293	238	1	TTC37
pDC	0.461721963712684	0.281979880560101	232	192	1	RNF11
pDC	0.461724823769224	0.393011192948844	0.04	23	1	HMCES
pDC	0.461724823769224	0.393011192948844	0.04	23	1	VPS52
pDC	0.461724823769224	0.393011192948844	0.04	23	1	CREB5
pDC	0.461724823769224	0.393011192948844	0.04	23	1	NDUFA6-DT
pDC	0.461857094019483	0.393011192948845	131	0.1	1	CRBN
pDC	0.461857094019483	0.393011192948845	131	0.1	1	MIF4GD
pDC	0.461874612078919	-0.191951307772311	131	169	1	HP1BP3
pDC	0.462194227191728	0.808048692227689	111	85	1	ROR1
pDC	0.462510885289398	0.393011192948844	131	0.1	1	C5orf24
pDC	0.462510885289398	0.393011192948844	131	0.1	1	ATG13
pDC	0.462510885289398	0.393011192948844	131	0.1	1	GNS
pDC	0.462609699932247	-0.191951307772311	71	0.1	1	COX6C
pDC	0.462609699932247	-0.191951307772311	71	0.1	1	DPY19L3
pDC	0.46266964456696	-0.285060712163793	172	208	1	CGAS
pDC	0.462758059068235	-0.426416561409334	152	185	1	RNF216
pDC	0.462898682346049	0.297853959908505	323	285	1	HLA-E
pDC	0.463402541173877	0.24716032648539	354	308	1	SRPK2
pDC	0.463664763299128	-0.265951889216088	162	0.2	1	ST14
pDC	0.463680947172171	0.200366115006449	253	208	1	TOGARAM1
pDC	0.464948802751224	-0.402169015162657	303	331	1	SP100
pDC	0.465659466738132	-0.214671384272395	182	223	1	NR2C2
pDC	0.465659466738132	-0.214671384272395	182	223	1	TYW1
pDC	0.466379811700551	0.267480310864986	192	154	1	MTMR9
pDC	0.466470661297013	-0.403455412966023	182	215	1	GMCL1
pDC	0.466640948130908	0.208586621811417	202	162	1	USP8
pDC	0.46686967377415	-0.343954401217362	0.01	23	1	KIF6
pDC	0.466877903060277	-0.744492330801091	0.04	62	1	SFI1
pDC	0.46700915610629	-0.684991319052428	81	108	1	IPO9
pDC	0.467134732908033	-0.307428525192247	141	177	1	ATG12
pDC	0.467478597144372	0.499926396865356	121	92	1	NISCH
pDC	0.467478597144372	0.499926396865356	121	92	1	RIPK1
pDC	0.467478597144372	0.499926396865356	121	92	1	NOL8
pDC	0.468290806603172	0.15200309344505	212	169	1	ANAPC5
pDC	0.468377570721672	-0.329454831522246	545	0.6	1	RBMS3
pDC	0.468990879913617	-0.46948528330122	101	131	1	KPNA1
pDC	0.468990879913617	-0.46948528330122	101	131	1	ATP5F1B
pDC	0.469025692828226	0.244147807034362	364	315	1	EML4
pDC	0.469770178008729	-0.323195841050564	242	277	1	BRWD1
pDC	0.470129948203457	-0.36598070754736	121	154	1	ARL5A
pDC	0.470129948203457	-0.36598070754736	121	154	1	CUL1
pDC	0.470129948203457	-0.36598070754736	121	154	1	CNTLN
pDC	0.470129948203457	-0.36598070754736	121	154	1	PAPLN
pDC	0.470863156431456	-0.296648686439005	283	323	1	HNRNPA3
pDC	0.471753835579061	0.393011192948845	172	138	1	YY1
pDC	0.472001795983926	0.301380717483277	374	346	1	MYO9A
pDC	0.472669442345619	0.212438947307024	141	108	1	PPP4R2
pDC	0.472669442345619	0.212438947307024	141	108	1	MCM3AP
pDC	0.472755978576339	0.322621865057447	313	277	1	ARIH1
pDC	0.473164188564462	-0.259065503630848	192	231	1	USP48
pDC	0.473164188564462	-0.259065503630848	192	231	1	DARS
pDC	0.473248650594877	-0.606988807051156	0.04	62	1	POMGNT1
pDC	0.473248650594877	-0.606988807051156	0.04	62	1	NBPF19
pDC	0.473248650594877	-0.606988807051156	0.04	62	1	C2orf81
pDC	0.473248650594877	-0.606988807051156	0.04	62	1	ANO10
pDC	0.473248650594877	-0.606988807051156	0.04	62	1	NUP155
pDC	0.473248650594877	-0.606988807051156	0.04	62	1	PGM3
pDC	0.473248650594877	-0.744492330801091	0.04	62	1	GXYLT1
pDC	0.473248650594877	-0.606988807051156	0.04	62	1	CALCOCO2
pDC	0.473248650594877	-0.606988807051156	0.04	62	1	EDEM2
pDC	0.473248650594877	-0.606988807051156	0.04	62	1	LINC00494
pDC	0.473248650594877	-0.606988807051156	0.04	62	1	ATP6AP1
pDC	0.473749013378	-0.285060712163793	141	177	1	AL392172.2
pDC	0.473870557690282	0.545014286393895	242	208	1	RALGPS2
pDC	0.474123777033649	-0.307428525192247	202	238	1	C5orf64
pDC	0.474130852377995	-0.15632739804159	313	369	1	SELENOS
pDC	0.474227170336064	-0.313257603994445	172	208	1	FBXW4
pDC	0.476163901870338	0.29347551939793	131	0.1	1	HSPD1
pDC	0.476373849508904	0.299901788557363	131	0.1	1	ADAM22
pDC	0.476373849508904	0.299901788557363	131	0.1	1	ANAPC16
pDC	0.476642144047193	-0.524526646859182	81	108	1	SEPTIN1
pDC	0.476707145994805	0.286095989032333	313	277	1	RSF1
pDC	0.476990937736672	0.471013704950118	162	131	1	ERCC5
pDC	0.476990937736672	0.471013704950118	162	131	1	ARFGAP3
pDC	0.477827725787763	-0.201732328564897	364	0.4	1	ARAP2
pDC	0.478554934204767	-0.722466024471091	111	138	1	DOCK1
pDC	0.478684438196789	-0.323195841050564	121	154	1	USP40
pDC	0.478684438196789	-0.323195841050564	121	154	1	MAP3K4
pDC	0.479288843400355	-0.205626244669388	293	338	1	FAR1
pDC	0.479642613901104	0.236891991031563	303	262	1	CLN8
pDC	0.479642613901104	0.236891991031563	303	262	1	DENND4A
pDC	0.479782264827606	-0.481457924967296	0.04	62	1	TRIM62
pDC	0.479855873004113	0.274366696450226	303	262	1	C18orf25
pDC	0.479870586189643	-0.454985713606106	0.04	62	1	PHC2
pDC	0.479870586189643	-0.454985713606106	0.04	62	1	RRAGC
pDC	0.479870586189643	-0.454985713606106	0.04	62	1	PPIH
pDC	0.479870586189643	-0.454985713606106	0.04	62	1	AHCYL1
pDC	0.479870586189643	-0.454985713606106	0.04	62	1	RNASEH1
pDC	0.479870586189643	-0.454985713606106	0.04	62	1	DGUOK
pDC	0.479870586189643	-0.454985713606106	0.04	62	1	UNC50
pDC	0.479870586189643	-0.454985713606106	0.04	62	1	C2orf88
pDC	0.479870586189643	-0.454985713606106	0.04	62	1	HACD2
pDC	0.479870586189643	-0.454985713606106	0.04	62	1	LETM1
pDC	0.479870586189643	-0.454985713606106	0.04	62	1	BRIX1
pDC	0.479870586189643	-0.454985713606106	0.04	62	1	DYNLT1
pDC	0.479870586189643	-0.454985713606106	0.04	62	1	CCAR2
pDC	0.479870586189643	-0.454985713606106	0.04	62	1	FAM221B
pDC	0.479870586189643	-0.454985713606106	0.04	62	1	CHST15
pDC	0.479870586189643	-0.454985713606106	0.04	62	1	APIP
pDC	0.479870586189643	-0.454985713606106	0.04	62	1	SMCO4
pDC	0.479870586189643	-0.454985713606106	0.04	62	1	FDX1
pDC	0.479870586189643	-0.454985713606106	0.04	62	1	ASB8
pDC	0.479870586189643	-0.454985713606106	0.04	62	1	IKBIP
pDC	0.479870586189643	-0.454985713606106	0.04	62	1	PROSER1
pDC	0.479870586189643	-0.454985713606106	0.04	62	1	C15orf39
pDC	0.479870586189643	-0.454985713606106	0.04	62	1	PRR14
pDC	0.479870586189643	-0.454985713606106	0.04	62	1	PRPSAP2
pDC	0.479870586189643	-0.454985713606106	0.04	62	1	SNF8
pDC	0.479870586189643	-0.454985713606106	0.04	62	1	RSAD1
pDC	0.479870586189643	-0.454985713606106	0.04	62	1	TRIM37
pDC	0.479870586189643	-0.454985713606106	0.04	62	1	AC012615.1
pDC	0.479870586189643	-0.454985713606106	0.04	62	1	GPI
pDC	0.479870586189643	-0.454985713606106	0.04	62	1	ZNF529
pDC	0.479870586189643	-0.454985713606106	0.04	62	1	FBL
pDC	0.479870586189643	-0.454985713606106	0.04	62	1	PFKL
pDC	0.479870586189643	-0.454985713606106	0.04	62	1	IGLC3
pDC	0.479870586189643	-0.454985713606106	0.04	62	1	RRAGB
pDC	0.479870586189643	-0.454985713606106	0.04	62	1	ZNF280C
pDC	0.47987801699596	-0.521258933025271	222	262	1	BCKDHB
pDC	0.480006216994613	-0.395484701857443	101	131	1	ABCE1
pDC	0.480006216994613	-0.395484701857443	101	131	1	LRRC69
pDC	0.480006216994613	-0.395484701857443	101	131	1	AKAP11
pDC	0.48017073787037	0.223086191506532	202	162	1	PPCDC
pDC	0.480608799470091	-0.25084499682588	141	177	1	TRIO
pDC	0.480608799470091	-0.25084499682588	141	177	1	KRIT1
pDC	0.480718491742983	-0.343954401217361	263	0.3	1	ARID3A
pDC	0.480889797985369	0.166240331101823	364	315	1	SINHCAF
pDC	0.480896974102784	0.108281716015732	434	377	1	PIK3CD
pDC	0.481641680469766	0.393011192948844	121	92	1	CLYBL
pDC	0.482310301670611	0.193702384725438	242	0.2	1	TRAPPC12
pDC	0.482310301670611	0.193702384725438	242	0.2	1	RPRD1A
pDC	0.482328660006903	0.393011192948845	121	92	1	CALU
pDC	0.482328660006903	0.393011192948845	121	92	1	FPGS
pDC	0.482328660006903	0.393011192948845	121	92	1	C11orf54
pDC	0.482328660006903	0.393011192948845	121	92	1	RAB2B
pDC	0.482328660006903	0.393011192948845	121	92	1	PRPF8
pDC	0.483202967797673	-0.372523553414132	222	254	1	MEF2C-AS1
pDC	0.483275032371684	-0.269953819773584	192	231	1	LRMP
pDC	0.483653133786485	-0.239257022550668	192	231	1	ENTPD4
pDC	0.483724714870743	-0.285060712163793	172	208	1	RABGEF1
pDC	0.483847037621479	0.393011192948845	202	169	1	SLC25A13
pDC	0.484077442776384	-0.298866511688823	121	154	1	CMTM6
pDC	0.484077442776384	-0.298866511688823	121	154	1	ZBTB10
pDC	0.484625281505484	-0.606988807051155	0.04	62	1	HAUS2
pDC	0.484679616254033	-0.263034405833794	293	331	1	ANKHD1
pDC	0.485174007240538	-0.513879402659673	61	85	1	DHRS7B
pDC	0.485520972892531	0.261766659670592	455	423	1	CYBB
pDC	0.4862566127662	-0.343954401217361	0.04	62	1	PRPF38A
pDC	0.4862566127662	-0.343954401217361	0.04	62	1	THEM4
pDC	0.486347893169396	-0.550405278684788	111	138	1	OSBPL1A
pDC	0.486377717533892	-0.437063805608843	81	108	1	CTPS1
pDC	0.486377717533892	-0.437063805608843	81	108	1	MED30
pDC	0.486377717533892	-0.437063805608843	81	108	1	AC131568.1
pDC	0.486394089473901	-0.500073603134644	61	85	1	KYAT3
pDC	0.486394089473901	-0.500073603134644	61	85	1	DNTTIP2
pDC	0.486394089473901	-0.500073603134644	61	85	1	UBAP2L
pDC	0.486394089473901	-0.500073603134644	61	85	1	TOMM70
pDC	0.486394089473901	-0.500073603134644	61	85	1	SLC25A40
pDC	0.486394089473901	-0.500073603134644	61	85	1	TCTN3
pDC	0.486394089473901	-0.500073603134644	61	85	1	TP53BP1
pDC	0.486394089473901	-0.500073603134644	61	85	1	UBE2Z
pDC	0.486394089473901	-0.500073603134644	61	85	1	SIRT2
pDC	0.486677906629687	0.25550766919891	182	146	1	SNRNP200
pDC	0.48677009382892	0.129976787115051	414	354	1	PKN2
pDC	0.486877712421973	0.310549032756872	131	0.1	1	LIN52
pDC	0.48733924879378	0.24862128361367	182	146	1	ELL
pDC	0.487900319201894	-0.107887042983837	404	454	1	MNAT1
pDC	0.488100269200738	-0.343954401217361	101	131	1	PSMD12
pDC	0.48875764591966	-0.155192757762193	636	654	1	SH3KBP1
pDC	0.488850787320187	0.508488410368781	111	85	1	ZKSCAN8
pDC	0.488850787320187	0.508488410368781	111	85	1	GMFG
pDC	0.488880143789201	0.195974345889291	283	238	1	ARL 15,00
pDC	0.489361496611713	0.195071815336936	293	246	1	CSF2RA
pDC	0.489528690252511	-0.109489147580338	182	223	1	BAZ1A
pDC	0.489635255236764	-0.265951889216088	172	208	1	ZNF451
pDC	0.489679172706871	0.319010611505068	172	138	1	SRP72
pDC	0.490165846208378	-0.377506960928388	152	185	1	NSD3
pDC	0.49113507662541	0.200366115006449	131	0.1	1	APLF
pDC	0.491384213628063	0.297853959908505	323	285	1	LINC01619
pDC	0.491469789507452	-0.134235809916024	242	285	1	CAPZA1
pDC	0.492352565363502	0.315008680947572	172	138	1	TMA7
pDC	0.492352565363502	0.315008680947572	172	138	1	TMEM161B
pDC	0.492352565363502	0.315008680947572	172	138	1	DCPS
pDC	0.492408592643776	-0.28236660299453	525	538	1	GAB2
pDC	0.492840398002534	-0.159529830079934	263	308	1	CDC40
pDC	0.492886710741104	0.275654242310686	424	392	1	FLT3
pDC	0.493982730985558	-0.372523553414132	81	108	1	ELP3
pDC	0.494440140059211	0.393011192948845	162	131	1	FAM107B
pDC	0.494451929772181	0.358245774788168	313	285	1	ZMYM4
pDC	0.495116673727588	-0.384596385714707	61	85	1	WDR47
pDC	0.495116673727588	-0.384596385714707	61	85	1	SMG5
pDC	0.495116673727588	-0.384596385714707	61	85	1	METTL6
pDC	0.495116673727588	-0.384596385714707	61	85	1	PNPLA8
pDC	0.495116673727588	-0.384596385714707	61	85	1	ARFGAP2
pDC	0.495116673727588	-0.384596385714707	61	85	1	DCUN1D5
pDC	0.495116673727588	-0.384596385714707	61	85	1	LPCAT3
pDC	0.495116673727588	-0.384596385714707	61	85	1	HELB
pDC	0.495116673727588	-0.384596385714707	61	85	1	SNRPF
pDC	0.495116673727588	-0.384596385714707	61	85	1	HSPH1
pDC	0.495116673727588	-0.384596385714707	61	85	1	TP53
pDC	0.495116673727588	-0.384596385714707	61	85	1	DHX40
pDC	0.495116673727588	-0.384596385714707	61	85	1	PLEKHJ1
pDC	0.495116673727588	-0.384596385714707	61	85	1	C19orf12
pDC	0.495116673727588	-0.384596385714707	61	85	1	TMEM50B
pDC	0.495116673727588	-0.384596385714707	61	85	1	PHF8
pDC	0.495116673727588	-0.384596385714707	61	85	1	STK26
pDC	0.495116673727588	-0.384596385714707	61	85	1	SLC9A6
pDC	0.495764931447178	0.319010611505068	162	131	1	SNW1
pDC	0.495835201606786	0.286095989032333	121	92	1	POC5
pDC	0.495835201606786	0.286095989032333	121	92	1	FBXW2
pDC	0.495835201606786	0.286095989032333	121	92	1	SRSF9
pDC	0.495835201606786	0.286095989032333	121	92	1	IL16
pDC	0.495835201606786	0.286095989032333	121	92	1	NCOA5
pDC	0.496006354013123	0.322621865057447	162	131	1	ETS1
pDC	0.496006354013123	0.322621865057447	162	131	1	METTL25
pDC	0.496020127629296	0.29347551939793	121	92	1	SMOC1
pDC	0.496226046304219	-0.298866511688823	101	131	1	PRPF40B
pDC	0.49626021979638	0.358245774788168	323	0.3	1	AFTPH
pDC	0.496427587434732	0.206598068717964	222	185	1	SMURF1
pDC	0.496481415752296	-0.307428525192247	152	185	1	SPNS3
pDC	0.496944976367458	-0.343954401217361	81	108	1	KDM4A
pDC	0.496944976367458	-0.343954401217361	81	108	1	CMPK1
pDC	0.496944976367458	-0.343954401217361	81	108	1	TRMT13
pDC	0.496944976367458	-0.343954401217361	81	108	1	RBM8A
pDC	0.496944976367458	-0.343954401217361	81	108	1	EIF1B
pDC	0.496944976367458	-0.343954401217361	81	108	1	PRRC2A
pDC	0.496944976367458	-0.343954401217361	81	108	1	TFB1M
pDC	0.496944976367458	-0.343954401217361	81	108	1	TRIM5
pDC	0.496944976367458	-0.343954401217361	81	108	1	LRRC37A2
pDC	0.496944976367458	-0.343954401217361	81	108	1	RNF165
pDC	0.497439908899614	0.144190646334752	606	546	1	TUT4
pDC	0.497525884148405	0.29571399159393	333	0.3	1	N4BP2L1
pDC	0.497741009050128	-0.116002454539013	212	254	1	RAB2A
pDC	0.497938286510533	0.107608974086597	293	246	1	TXNIP
pDC	0.497997989051456	0.241008099503795	222	185	1	SLMAP
pDC	0.498223130873007	-0.343954401217361	101	131	1	USP45
pDC	0.498223130873007	-0.343954401217361	101	131	1	SHLD1
pDC	0.498225910051639	0.393011192948845	293	262	1	PRKCA
pDC	0.498502350564801	0.615403614285293	101	77	1	TMEM161B-AS1
pDC	0.49887880030518	-0.443490074768276	131	162	1	SPPL2A
pDC	0.498994387738396	-0.141210347579775	909	892	1	BCL11A
pDC	0.499513545978998	0.235469915962365	222	185	1	LIME1
pDC	0.499602750688897	0.13775413770677	505	462	1	CLCN5
pDC	0.499843728006203	-0.223660167499649	121	154	1	SNX14
pDC	0.50044472304854	-0.606988807051155	61	85	1	AGGF1
pDC	0.500776071822439	-0.331354364437728	212	246	1	CORO1A
pDC	0.501518484053347	-0.176354452721293	263	308	1	LRRC36
pDC	0.501536120711704	0.328880855529129	172	138	1	ANO6
pDC	0.501855088797768	-0.307428525192247	61	85	1	BIN1
pDC	0.501855088797768	-0.307428525192247	61	85	1	RECK
pDC	0.501937608480882	0.277533975528909	212	177	1	ITFG2
pDC	0.502072312033168	-0.127820970352596	182	223	1	UBA6
pDC	0.502658932921785	0.393011192948845	111	85	1	MRPS27
pDC	0.502658932921785	0.393011192948845	111	85	1	C6orf89
pDC	0.502846750611707	0.168579626338798	657	615	1	SAMD12
pDC	0.503202433159995	0.393011192948845	111	85	1	SLC17A5
pDC	0.503202433159995	0.393011192948845	111	85	1	CDK5RAP2
pDC	0.503202433159995	0.393011192948845	111	85	1	PGLS
pDC	0.503202433159995	0.393011192948845	111	85	1	POU2F2
pDC	0.503431285520549	0.272716959231133	212	177	1	SNX1
pDC	0.503630896347369	-0.163382155575541	141	177	1	ATF4
pDC	0.503723749891082	-0.191951307772312	121	154	1	FOXK2
pDC	0.503916284246931	0.286095989032333	111	85	1	LUZP1
pDC	0.504051127872704	-0.180724052349057	576	592	1	SCAF11
pDC	0.504864395070851	-0.234329910042863	737	715	1	DDX5
pDC	0.504924042574355	0.296795877689541	253	215	1	GRSF1
pDC	0.505166480042662	0.322621865057447	172	138	1	ARID4A
pDC	0.505673029232516	-0.274413467964285	152	185	1	NUP42
pDC	0.50649602235908	-0.332813843612161	212	246	1	TOP2B
pDC	0.506627293107466	0.393011192948845	162	131	1	ZNF33B
pDC	0.507579778329367	-0.212709867939109	192	231	1	CCDC14
pDC	0.508447662429376	-0.191951307772311	253	292	1	LSP1
pDC	0.508681431392745	0.178886387595998	202	169	1	MROH9
pDC	0.508786160569297	-0.259065503630848	313	354	1	SRGN
pDC	0.508852325475558	0.436079914840731	242	215	1	FKBP5
pDC	0.509299864943472	0.117376750335418	172	138	1	CYSTM1
pDC	0.509774531094494	-0.159529830079934	273	315	1	CUL5
pDC	0.509985884260496	-0.307428525192247	212	246	1	RPL27
pDC	0.510204324678548	-0.507453133500241	141	169	1	UBQLN1
pDC	0.510205385023955	-0.454985713606106	141	169	1	TMEM65
pDC	0.510299802466158	-0.191951307772311	61	85	1	TXLNA
pDC	0.510299802466158	-0.191951307772311	61	85	1	ALPK1
pDC	0.510391806415437	0.393011192948845	162	131	1	PSMF1
pDC	0.510445281292813	0.186560315481419	121	92	1	AMZ1
pDC	0.510445281292813	0.186560315481419	121	92	1	PANK2
pDC	0.510648215321255	0.319010611505068	162	131	1	TIAM2
pDC	0.511444345713778	0.518542075032704	101	77	1	ZNF143
pDC	0.511454938803137	0.315008680947572	162	131	1	LDAH
pDC	0.511454938803137	0.315008680947572	162	131	1	IARS
pDC	0.511977082757273	-0.229919157971332	394	415	1	PHIP
pDC	0.512308442123671	-0.323195841050564	131	162	1	SYMPK
pDC	0.512308442123671	-0.323195841050564	131	162	1	SELENOO
pDC	0.512578501157683	-0.159529830079934	121	154	1	APPL2
pDC	0.512965273097606	0.163529346826077	273	231	1	DDX24
pDC	0.513011931946483	-0.137503523749935	141	177	1	PARN
pDC	0.513081166987541	0.271020668570235	303	269	1	SUB1
pDC	0.513216068873053	-0.133057618718743	212	254	1	WAPL
pDC	0.513483934555047	0.107608974086597	273	231	1	RAP1A
pDC	0.513828494608712	0.121709171131451	273	231	1	TRAK1
pDC	0.51394985667159	-0.191951307772311	81	108	1	PRR5L
pDC	0.51394985667159	-0.191951307772311	81	108	1	ZC3H7A
pDC	0.51394985667159	-0.191951307772311	81	108	1	ZFP64
pDC	0.514457547487014	0.176877762084079	646	615	1	BIRC6
pDC	0.514711142696665	-0.329454831522246	192	223	1	EIF1AX
pDC	0.515046438379567	0.170618771612397	374	331	1	RSRP1
pDC	0.515268426933466	-0.191951307772311	162	0.2	1	SLC12A6
pDC	0.516058868169561	0.241008099503795	283	246	1	SLTM
pDC	0.516175956598314	-0.211060130720016	212	246	1	AC068282.1
pDC	0.516496130241991	0.277533975528909	111	85	1	ZNHIT6
pDC	0.516496130241991	0.170618771612397	111	85	1	PMS1
pDC	0.516496130241991	0.277533975528909	111	85	1	GTF3C3
pDC	0.516496130241991	0.277533975528909	111	85	1	PDZRN3
pDC	0.516496130241991	0.277533975528909	111	85	1	RBM14
pDC	0.516496130241991	0.277533975528909	111	85	1	FCGRT
pDC	0.516496130241991	0.277533975528909	111	85	1	GABPA
pDC	0.516496130241991	0.277533975528909	111	85	1	AP001439.1
pDC	0.516656843621318	0.286095989032333	111	85	1	ACAD11
pDC	0.516656843621318	0.286095989032333	111	85	1	HECA
pDC	0.516743725294674	0.393011192948845	152	123	1	TAF1B
pDC	0.51688077206726	-0.259065503630848	303	338	1	PFN1
pDC	0.516955912002427	-0.174029399775049	242	285	1	TNPO1
pDC	0.517591661023505	0.393011192948844	152	123	1	SLC15A2
pDC	0.517591661023505	0.393011192948844	152	123	1	PSMA3
pDC	0.517721207039853	0.319010611505068	293	262	1	RPL24
pDC	0.517869742735817	-0.606988807051155	91	115	1	PDE6D
pDC	0.518157653036714	-0.403455412966023	152	185	1	EIF2AK3
pDC	0.518328371421452	0.121709171131451	242	0.2	1	ANKUB1
pDC	0.51876944960184	-0.377506960928388	162	192	1	UBB
pDC	0.519115047701178	-0.154476602353648	101	131	1	CNST
pDC	0.519157427142468	-0.550405278684788	121	146	1	MYDGF
pDC	0.520409697296656	0.129976787115051	364	315	1	LCOR
pDC	0.520492129793686	0.263728176003879	273	238	1	RHOA
pDC	0.520949453581042	-0.320684621894514	222	254	1	RPL8
pDC	0.521040173725005	-0.285060712163793	131	162	1	CORO7
pDC	0.521040173725005	-0.285060712163793	131	162	1	WDR44
pDC	0.521964719994816	-0.317482189856171	182	215	1	KIAA1109
pDC	0.522008809422209	0.227951946678348	283	246	1	AGTPBP1
pDC	0.523217965483003	0.100229443720999	333	285	1	PLCL2
pDC	0.52467268020241	-0.214671384272395	343	377	1	FAM172A
pDC	0.524845479290687	0.393011192948845	101	77	1	MIR4435-2HG
pDC	0.52485965942759	-0.239257022550668	182	215	1	NUCKS1
pDC	0.524917463974867	0.480474034199184	141	115	1	ADAM17
pDC	0.524917463974867	0.480474034199184	141	115	1	NONO
pDC	0.525264208989375	0.393011192948844	101	77	1	MZT2B
pDC	0.525264208989375	0.393011192948844	101	77	1	TRIM26
pDC	0.525264208989375	0.393011192948844	101	77	1	KATNA1
pDC	0.525264208989375	0.393011192948844	101	77	1	SELENOH
pDC	0.525264208989375	0.393011192948844	101	77	1	LINC02762
pDC	0.525264208989375	0.393011192948844	101	77	1	DMAC2L
pDC	0.525264208989375	0.393011192948844	101	77	1	SOCS4
pDC	0.525264208989375	0.393011192948844	101	77	1	FBXO22
pDC	0.525264208989375	0.393011192948844	101	77	1	HEATR3
pDC	0.525264208989375	0.393011192948844	101	77	1	PRKAR1A
pDC	0.525264208989375	0.393011192948844	101	77	1	ELMO2
pDC	0.525264208989375	0.393011192948844	101	77	1	UBE2V1
pDC	0.525264208989375	0.393011192948844	101	77	1	TMLHE
pDC	0.525863637969961	0.25550766919891	384	362	1	LINC02245
pDC	0.526069660023136	-106642042568845	0.03	46	1	PLAG1
pDC	0.526085715826949	0.331610648284701	192	162	1	UBE2B
pDC	0.526372710356106	0.129976787115051	172	138	1	SIL1
pDC	0.526620681673768	-0.156675833024781	545	577	1	MCOLN2
pDC	0.527079729394195	-0.343954401217361	111	138	1	SIK2
pDC	0.527079729394195	-0.343954401217361	111	138	1	KPNA3
pDC	0.527506543338532	0.289917699984741	232	0.2	1	CTBP2
pDC	0.527654590404239	0.286095989032333	101	77	1	REEP3
pDC	0.527698810083793	-0.259065503630849	131	162	1	TPM4
pDC	0.527894674286099	0.129976787115051	444	408	1	MTDH
pDC	0.528035761781961	0.114909339026109	717	677	1	RERE
pDC	0.528364619276105	-102202630633	51	69	1	CSGALNACT1
pDC	0.529431687596769	0.325896997090308	192	162	1	CEPT1
pDC	0.529565838092441	0.232546520755599	162	131	1	DCAF1
pDC	0.530002601075462	0.195974345889291	313	277	1	GIT2
pDC	0.53000823075299	0.261766659670593	202	169	1	TCOF1
pDC	0.53056763580645	-0.204229637550748	333	369	1	CYFIP2
pDC	0.530699319687021	0.170618771612397	111	85	1	SLFN11
pDC	0.530699319687021	0.170618771612397	111	85	1	JADE3
pDC	0.532402241503005	0.209565051852914	434	408	1	RPS20
pDC	0.532942228911385	0.356485316923731	313	285	1	GLT1D1
pDC	0.533944545367231	0.331610648284701	182	154	1	SASH3
pDC	0.534030514614532	-0.606988807051156	91	115	1	UBN1
pDC	0.534339629025389	0.310549032756872	152	123	1	CCDC66
pDC	0.534339629025389	0.310549032756872	152	123	1	DNAJB6
pDC	0.534339629025389	0.310549032756872	152	123	1	MTMR6
pDC	0.534339629025389	0.310549032756872	152	123	1	STAU1
pDC	0.535161369857101	0.15200309344505	303	262	1	SERF2
pDC	0.535432120788114	0.53051471669878	91	69	1	USP49
pDC	0.535432120788114	0.53051471669878	91	69	1	NECTIN1
pDC	0.535432120788114	0.53051471669878	91	69	1	MRPS31
pDC	0.535432120788114	0.53051471669878	91	69	1	FAM222B
pDC	0.535432120788114	0.53051471669878	91	69	1	BCL2L13
pDC	0.535432120788114	0.53051471669878	91	69	1	TTC28-AS1
pDC	0.535552146910176	0.518542075032704	91	69	1	SDHC
pDC	0.535552146910176	0.518542075032704	91	69	1	SATB1-AS1
pDC	0.536033789446137	-0.109489147580338	202	238	1	PAXBP1
pDC	0.536166990792504	-0.217042288735142	152	185	1	CSNK2A1
pDC	0.536364833449426	-0.414343729108759	212	238	1	SLC4A7
pDC	0.536629770579776	0.305548351698505	152	123	1	ODR4
pDC	0.536831660152808	0.274366696450226	303	269	1	UHRF2
pDC	0.537803161258109	-0.606988807051155	0.03	46	1	GRPEL1
pDC	0.537803161258109	-0.606988807051155	0.03	46	1	AC009570.2
pDC	0.537803161258109	-0.606988807051155	0.03	46	1	FRG1-DT
pDC	0.537803161258109	-0.606988807051155	0.03	46	1	MRPL32
pDC	0.537803161258109	-0.606988807051155	0.03	46	1	AC004951.1
pDC	0.537803161258109	-0.606988807051155	0.03	46	1	SRRT
pDC	0.537803161258109	-0.606988807051155	0.03	46	1	ZNF862
pDC	0.537803161258109	-0.606988807051155	0.03	46	1	PDLIM2
pDC	0.537803161258109	-0.606988807051155	0.03	46	1	IMPA1
pDC	0.537803161258109	-0.776913808493467	0.03	46	1	MED19
pDC	0.537803161258109	-0.606988807051155	0.03	46	1	FGD4
pDC	0.537803161258109	-0.606988807051155	0.03	46	1	EBPL
pDC	0.537803161258109	-0.606988807051155	0.03	46	1	ARHGAP11B
pDC	0.537803161258109	-0.606988807051155	0.03	46	1	TMEM159
pDC	0.537803161258109	-0.606988807051155	0.03	46	1	MIR762HG
pDC	0.537803161258109	-0.606988807051155	0.03	46	1	PSMC4
pDC	0.538274201036351	0.15200309344505	101	77	1	ETFDH
pDC	0.538274201036351	0.267480310864986	101	77	1	GFM2
pDC	0.538274201036351	0.267480310864986	101	77	1	BCCIP
pDC	0.538520107712465	0.286095989032333	101	77	1	ATXN1
pDC	0.538538436937385	0.508488410368781	202	177	1	BTBD7
pDC	0.539614531790054	0.558070439219341	222	192	1	BANK1
pDC	0.53985160654754	0.175419757876218	374	331	1	RASSF2
pDC	0.539904084897365	-0.513879402659673	71	92	1	SLC9C2
pDC	0.540033782000079	-0.372523553414132	91	115	1	FAM53C
pDC	0.540033782000079	-0.372523553414132	91	115	1	AP1M1
pDC	0.540820800487967	-0.269953819773584	111	138	1	RPS6KA1
pDC	0.541087634214065	0.393011192948844	141	115	1	NIPA1
pDC	0.541274529111328	-0.323195841050564	111	138	1	SIDT1
pDC	0.541312781233755	-0.185851108235893	566	0.6	1	RRBP1
pDC	0.541466884916952	-0.285060712163793	232	262	1	PSME4
pDC	0.542022722567547	0.393011192948845	141	115	1	TUBGCP5
pDC	0.542960798994407	0.862496476250065	81	62	1	PCDH9
pDC	0.542971563717105	-0.264101093528146	222	254	1	TPR
pDC	0.543643610472115	0.16035043615857	333	292	1	HLA-DPA1
pDC	0.543674624328366	-0.191951307772311	131	162	1	AC243960.1
pDC	0.543815670033548	-0.414343729108759	0.03	46	1	AURKAIP1
pDC	0.543815670033548	-0.414343729108759	0.03	46	1	TPRG1L
pDC	0.543815670033548	-0.414343729108759	0.03	46	1	RABGGTB
pDC	0.543815670033548	-0.414343729108759	0.03	46	1	NCF2
pDC	0.543815670033548	-0.414343729108759	0.03	46	1	RABIF
pDC	0.543815670033548	-0.414343729108759	0.03	46	1	PYCR2
pDC	0.543815670033548	-0.414343729108759	0.03	46	1	DESI2
pDC	0.543815670033548	-0.414343729108759	0.03	46	1	MPV17
pDC	0.543815670033548	-0.414343729108759	0.03	46	1	SNRNP27
pDC	0.543815670033548	-0.414343729108759	0.03	46	1	AC009950.1
pDC	0.543815670033548	-0.414343729108759	0.03	46	1	PER2
pDC	0.543815670033548	-0.414343729108759	0.03	46	1	ZCWPW2
pDC	0.543815670033548	-0.414343729108759	0.03	46	1	NBEAL2
pDC	0.543815670033548	-0.414343729108759	0.03	46	1	THOC7
pDC	0.543815670033548	-0.414343729108759	0.03	46	1	ATG3
pDC	0.543815670033548	-0.414343729108759	0.03	46	1	AC046134.2
pDC	0.543815670033548	-0.414343729108759	0.03	46	1	CENPU
pDC	0.543815670033548	-0.414343729108759	0.03	46	1	CCDC125
pDC	0.543815670033548	-0.414343729108759	0.03	46	1	AC009126.1
pDC	0.543815670033548	-0.414343729108759	0.03	46	1	AC106791.1
pDC	0.543815670033548	-0.414343729108759	0.03	46	1	UBLCP1
pDC	0.543815670033548	-0.414343729108759	0.03	46	1	AGPAT1
pDC	0.543815670033548	-0.414343729108759	0.03	46	1	NHSL1
pDC	0.543815670033548	-0.414343729108759	0.03	46	1	AC124014.1
pDC	0.543815670033548	-0.414343729108759	0.03	46	1	CYREN
pDC	0.543815670033548	-0.414343729108759	0.03	46	1	UBE2V2
pDC	0.543815670033548	-0.414343729108759	0.03	46	1	TMEM68
pDC	0.543815670033548	-0.414343729108759	0.03	46	1	CHCHD7
pDC	0.543815670033548	-0.414343729108759	0.03	46	1	SURF6
pDC	0.543815670033548	-0.414343729108759	0.03	46	1	AL365356.1
pDC	0.543815670033548	-0.414343729108759	0.03	46	1	NMT2
pDC	0.543815670033548	-0.414343729108759	0.03	46	1	MRPS16
pDC	0.543815670033548	-0.414343729108759	0.03	46	1	LIPA
pDC	0.543815670033548	-0.414343729108759	0.03	46	1	ACADSB
pDC	0.543815670033548	-0.414343729108759	0.03	46	1	DEAF1
pDC	0.543815670033548	-0.414343729108759	0.03	46	1	TOLLIP
pDC	0.543815670033548	-0.414343729108759	0.03	46	1	BBS1
pDC	0.543815670033548	-0.414343729108759	0.03	46	1	CCDC84
pDC	0.543815670033548	-0.414343729108759	0.03	46	1	FAR2
pDC	0.543815670033548	-0.414343729108759	0.03	46	1	AC008083.3
pDC	0.543815670033548	-0.414343729108759	0.03	46	1	AC011603.2
pDC	0.543815670033548	-0.414343729108759	0.03	46	1	PAN2
pDC	0.543815670033548	-0.414343729108759	0.03	46	1	AC048341.1
pDC	0.543815670033548	-0.414343729108759	0.03	46	1	SLC8B1
pDC	0.543815670033548	-0.414343729108759	0.03	46	1	ACADS
pDC	0.543815670033548	-0.414343729108759	0.03	46	1	DPF3
pDC	0.543815670033548	-0.414343729108759	0.03	46	1	BAG5
pDC	0.543815670033548	-0.414343729108759	0.03	46	1	AC010809.2
pDC	0.543815670033548	-0.414343729108759	0.03	46	1	E4F1
pDC	0.543815670033548	-0.414343729108759	0.03	46	1	AC133550.2
pDC	0.543815670033548	-0.414343729108759	0.03	46	1	ZNF785
pDC	0.543815670033548	-0.414343729108759	0.03	46	1	EMC8
pDC	0.543815670033548	-0.414343729108759	0.03	46	1	LINC00672
pDC	0.543815670033548	-0.414343729108759	0.03	46	1	IFI35
pDC	0.543815670033548	-0.414343729108759	0.03	46	1	HEXIM1
pDC	0.543815670033548	-0.414343729108759	0.03	46	1	MRPL27
pDC	0.543815670033548	-0.414343729108759	0.03	46	1	POLR2E
pDC	0.543815670033548	-0.414343729108759	0.03	46	1	AC005306.1
pDC	0.543815670033548	-0.414343729108759	0.03	46	1	SLC27A1
pDC	0.543815670033548	-0.414343729108759	0.03	46	1	CEP89
pDC	0.543815670033548	-0.414343729108759	0.03	46	1	PTOV1
pDC	0.543815670033548	-0.414343729108759	0.03	46	1	JOSD2
pDC	0.543815670033548	-0.414343729108759	0.03	46	1	PPP1R12C
pDC	0.543815670033548	-0.414343729108759	0.03	46	1	PABPC1L
pDC	0.543815670033548	-0.414343729108759	0.03	46	1	FAM217B
pDC	0.543815670033548	-0.414343729108759	0.03	46	1	ETS2
pDC	0.543815670033548	-0.414343729108759	0.03	46	1	AL021707.1
pDC	0.543815670033548	-0.414343729108759	0.03	46	1	NUP50-DT
pDC	0.543815670033548	-0.414343729108759	0.03	46	1	ASMTL-AS1
pDC	0.543815670033548	-0.414343729108759	0.03	46	1	RBM10
pDC	0.544277659021167	-0.606988807051155	51	69	1	ERMARD
pDC	0.544277659021167	-0.606988807051155	51	69	1	OAS1
pDC	0.544277659021167	-0.606988807051155	51	69	1	ZNF385C
pDC	0.544277659021167	-0.606988807051155	51	69	1	ZC3H12B
pDC	0.54434861601597	0.259744662085381	242	208	1	BMPR2
pDC	0.545198608935973	0.656045598782639	121	0.1	1	GTF2F2
pDC	0.545559370663729	0.208586621811417	202	169	1	RAB11A
pDC	0.545668289378599	-0.174029399775049	222	254	1	TANK
pDC	0.545964050147444	0.15200309344505	152	185	1	USF3
pDC	0.546297097675939	0.100830441455535	364	423	1	PPP6R3
pDC	0.546319038663402	0.170618771612397	162	131	1	SNX10
pDC	0.546397121964523	-0.264882830226162	313	346	1	GLCCI1
pDC	0.546699745741886	-0.361876309214624	141	169	1	CWC27
pDC	0.546776740705455	-0.298866511688823	111	138	1	ESD
pDC	0.546913660878209	0.393011192948845	222	192	1	FAM13A
pDC	0.547175985419995	0.158545939311822	162	131	1	ABCA7
pDC	0.547199253289104	0.14147242595288	202	169	1	DOCK11
pDC	0.547939594591318	-0.228477183797425	111	138	1	GEN1
pDC	0.548360979222795	0.393011192948845	232	208	1	SECISBP2
pDC	0.548368151749777	0.393011192948844	91	69	1	INPP5F
pDC	0.548680325670991	0.393011192948845	91	69	1	PLEKHM2
pDC	0.548680325670991	0.393011192948845	91	69	1	SRPRB
pDC	0.548680325670991	0.393011192948845	91	69	1	ZGRF1
pDC	0.548680325670991	0.393011192948845	91	69	1	RIOK2
pDC	0.548680325670991	0.393011192948845	91	69	1	CEP162
pDC	0.548680325670991	0.393011192948845	91	69	1	ZC3H3
pDC	0.548680325670991	0.393011192948845	91	69	1	DPP7
pDC	0.548680325670991	0.393011192948845	91	69	1	GTPBP4
pDC	0.548680325670991	0.393011192948845	91	69	1	COX8A
pDC	0.548680325670991	0.393011192948845	91	69	1	STAT6
pDC	0.548680325670991	0.393011192948845	91	69	1	RNF34
pDC	0.548680325670991	0.393011192948845	91	69	1	PRPF39
pDC	0.548680325670991	0.393011192948845	91	69	1	MINDY2
pDC	0.548680325670991	0.393011192948845	91	69	1	UNKL
pDC	0.548680325670991	0.393011192948845	91	69	1	CARHSP1
pDC	0.548680325670991	0.393011192948845	91	69	1	DHX38
pDC	0.548680325670991	0.393011192948845	91	69	1	EIF5A
pDC	0.548680325670991	0.393011192948845	91	69	1	SNHG25
pDC	0.548680325670991	0.393011192948845	91	69	1	KIAA1328
pDC	0.548680325670991	0.393011192948845	91	69	1	IER2
pDC	0.548680325670991	0.393011192948845	91	69	1	ZNF714
pDC	0.548680325670991	0.393011192948845	91	69	1	CDS2
pDC	0.548680325670991	0.393011192948845	91	69	1	TBC1D10A
pDC	0.548712641479531	-0.159529830079934	131	162	1	RRP7A
pDC	0.548809221868432	0.261766659670593	192	162	1	MCL1
pDC	0.548809221868432	0.261766659670593	192	162	1	HNRNPL
pDC	0.548826318371692	0.289917699984741	222	192	1	GOLPH3
pDC	0.549630791078543	-0.414343729108759	71	92	1	MAP7D1
pDC	0.549630791078543	-0.414343729108759	71	92	1	LRIG2
pDC	0.549630791078543	-0.414343729108759	71	92	1	RAPH1
pDC	0.549630791078543	-0.414343729108759	71	92	1	URM1
pDC	0.549630791078543	-0.414343729108759	71	92	1	ALKBH8
pDC	0.549630791078543	-0.414343729108759	71	92	1	TMEM19
pDC	0.549630791078543	-0.414343729108759	71	92	1	COG4
pDC	0.549630791078543	-0.513879402659673	71	92	1	ARRB2
pDC	0.549630791078543	-0.414343729108759	71	92	1	PSMB3
pDC	0.549630791078543	-0.414343729108759	71	92	1	SLC35E1
pDC	0.549663793887591	-0.264101093528146	222	254	1	AGO3
pDC	0.549938153573063	0.250992188076417	263	231	1	AQR
pDC	0.550432137286914	-0.295044800736415	141	169	1	WNK1
pDC	0.551604705123474	0.235469915962365	232	0.2	1	FAM13B
pDC	0.552020046376216	0.15200309344505	101	77	1	GARNL3
pDC	0.552020046376216	0.15200309344505	101	77	1	FAM117A
pDC	0.552096618253059	-0.285060712163793	91	115	1	ZC3H8
pDC	0.552096618253059	-0.285060712163793	91	115	1	ZNF852
pDC	0.552096618253059	-0.285060712163793	91	115	1	ATP6V1B2
pDC	0.552096618253059	-0.285060712163793	91	115	1	TERF1
pDC	0.552096618253059	-0.285060712163793	91	115	1	SNHG7
pDC	0.552096618253059	-0.285060712163793	91	115	1	CCNT1
pDC	0.552096618253059	-0.285060712163793	91	115	1	BRF1
pDC	0.552235157918852	0.223086191506533	152	123	1	SEC61A2
pDC	0.552235157918852	0.223086191506533	152	123	1	RASGRP2
pDC	0.552313374343618	-0.481457924967296	51	69	1	AGL
pDC	0.552313374343618	-0.481457924967296	51	69	1	AC104162.2
pDC	0.552313374343618	-0.481457924967296	51	69	1	PPP2R5D
pDC	0.552313374343618	-0.481457924967296	51	69	1	ALG2
pDC	0.552313374343618	-0.481457924967296	51	69	1	RNF20
pDC	0.552313374343618	-0.481457924967296	51	69	1	ABCD2
pDC	0.552313374343618	-0.481457924967296	51	69	1	NEDD8
pDC	0.552313374343618	-0.481457924967296	51	69	1	RAD51-AS1
pDC	0.552313374343618	-0.481457924967296	51	69	1	WIPF2
pDC	0.552629451250154	-0.11075522492433	495	546	1	AFF1
pDC	0.552979345049596	0.191377331779194	152	123	1	SLC16A7
pDC	0.553007488690016	-0.15588205306479	424	462	1	HS3ST3B1
pDC	0.553155773172572	-0.217042288735142	162	192	1	BAZ2A
pDC	0.553368663445615	-0.606988807051155	101	123	1	KIAA0825
pDC	0.553482865584012	0.13775413770677	273	231	1	CYSLTR1
pDC	0.553523347598575	0.282587203255194	545	523	1	RPS18
pDC	0.553733231997078	-0.285060712163793	141	169	1	ATP6V0A2
pDC	0.553867471511888	0.281979880560101	222	192	1	HTT
pDC	0.554518154629989	0.236891991031563	293	262	1	MTAP
pDC	0.555001112821631	-0.295044800736415	172	0.2	1	TMEM59
pDC	0.55533041929494	-0.35906129360757	182	208	1	MLXIP
pDC	0.55680482032445	-0.343954401217361	71	92	1	RGS18
pDC	0.557063548313451	-0.191951307772311	303	338	1	AFF4
pDC	0.558459951219009	0.305548351698505	141	115	1	PIK3CA
pDC	0.558459951219009	0.305548351698505	141	115	1	COX7C
pDC	0.558845288296572	0.200366115006449	293	262	1	ADD1
pDC	0.558912571988626	0.212438947307024	364	323	1	FNBP4
pDC	0.559103001888172	-0.235020029664198	91	115	1	HMGXB3
pDC	0.559284983874281	0.10350457575386	263	223	1	KAT6A
pDC	0.559643641675093	-0.173335629604964	374	408	1	FAF1
pDC	0.559797354346909	-0.191951307772312	162	192	1	LARS
pDC	0.559927874935417	-0.307428525192247	71	92	1	MREG
pDC	0.559927874935417	-0.307428525192247	71	92	1	LSG1
pDC	0.559927874935417	-0.307428525192247	71	92	1	PFDN1
pDC	0.559927874935417	-0.307428525192247	71	92	1	SNHG1
pDC	0.559927874935417	-0.307428525192247	71	92	1	RSL1D1
pDC	0.559927874935417	-0.307428525192247	71	92	1	SYNJ1
pDC	0.559927874935417	-0.307428525192247	71	92	1	NDUFA1
pDC	0.560217050612137	0.126731127611397	525	485	1	KDM2A
pDC	0.560599050196752	0.299901788557363	141	115	1	TCHP
pDC	0.560599050196752	0.299901788557363	141	115	1	TLE3
pDC	0.560621050071354	0.115477217419936	646	585	1	NCOA1
pDC	0.56065994500557	-0.343954401217361	51	69	1	CLIC4
pDC	0.56065994500557	-0.343954401217361	51	69	1	GGCX
pDC	0.56065994500557	-0.343954401217361	51	69	1	MAIP1
pDC	0.56065994500557	-0.343954401217361	51	69	1	TRMT10C
pDC	0.56065994500557	-0.343954401217361	51	69	1	SERPINI2
pDC	0.56065994500557	-0.343954401217361	51	69	1	NCBP2
pDC	0.56065994500557	-0.343954401217361	51	69	1	HARS
pDC	0.56065994500557	-0.343954401217361	51	69	1	AL365272.1
pDC	0.56065994500557	-0.343954401217361	51	69	1	SNHG32
pDC	0.56065994500557	-0.343954401217361	51	69	1	COPG2
pDC	0.56065994500557	-0.343954401217361	51	69	1	ZNF706
pDC	0.56065994500557	-0.343954401217361	51	69	1	PLEC
pDC	0.56065994500557	-0.343954401217361	51	69	1	WASHC1
pDC	0.56065994500557	-0.343954401217361	51	69	1	NDUFB6
pDC	0.56065994500557	-0.343954401217361	51	69	1	SUPV3L1
pDC	0.56065994500557	-0.343954401217361	51	69	1	BDNF-AS
pDC	0.56065994500557	-0.343954401217361	51	69	1	ALKBH3
pDC	0.56065994500557	-0.343954401217361	51	69	1	RBM7
pDC	0.56065994500557	-0.343954401217361	51	69	1	LLPH
pDC	0.56065994500557	-0.343954401217361	51	69	1	EIF2B1
pDC	0.56065994500557	-0.343954401217361	51	69	1	PCID2
pDC	0.56065994500557	-0.343954401217361	51	69	1	KCTD13
pDC	0.56065994500557	-0.343954401217361	51	69	1	PTRH2
pDC	0.56065994500557	-0.343954401217361	51	69	1	GTF2F1
pDC	0.56065994500557	-0.343954401217361	51	69	1	NDUFB7
pDC	0.56065994500557	-0.343954401217361	51	69	1	KIF16B
pDC	0.56065994500557	-0.343954401217361	51	69	1	CRNKL1
pDC	0.56065994500557	-0.343954401217361	51	69	1	DNTTIP1
pDC	0.56065994500557	-0.343954401217361	51	69	1	GDI1
pDC	0.560699638262258	-0.154476602353648	111	138	1	ARIH2
pDC	0.560981277793487	0.170618771612397	212	177	1	STAT3
pDC	0.561036975321413	0.545014286393895	81	62	1	SCP2
pDC	0.561036975321413	0.545014286393895	81	62	1	CD84
pDC	0.561036975321413	0.545014286393895	81	62	1	NDUFB5
pDC	0.561036975321413	0.545014286393895	81	62	1	MAPK9
pDC	0.561036975321413	0.545014286393895	81	62	1	AC119396.1
pDC	0.561042820322245	-0.254687063120274	263	292	1	TAB2
pDC	0.561330220582581	0.25550766919891	91	69	1	DTNB
pDC	0.561330220582581	0.25550766919891	91	69	1	LCLAT1
pDC	0.561330220582581	0.25550766919891	91	69	1	NPIPB4
pDC	0.561330220582581	0.129976787115051	91	69	1	LLGL2
pDC	0.561445373901905	0.267480310864986	91	69	1	TCAIM
pDC	0.562339469114958	-0.446524134857909	172	0.2	1	ZNF433-AS1
pDC	0.562531269453218	0.15485145575408	323	285	1	TBC1D22A
pDC	0.562574169779868	-0.191951307772311	162	192	1	CFLAR
pDC	0.562640166478228	-0.361876309214624	152	177	1	TEP1
pDC	0.563473970223739	-0.173092280520995	576	608	1	RBM39
pDC	0.563783582337205	0.176199803875697	313	277	1	RNF144B
pDC	0.564712980190126	-0.159529830079934	111	138	1	ZNF721
pDC	0.56485598364701	-0.107417797560644	293	338	1	SUMF1
pDC	0.565090728333556	0.212438947307024	232	0.2	1	AL050309.1
pDC	0.565408631122897	-0.384596385714707	51	69	1	CPEB3
pDC	0.565713845473771	-0.244418727666447	384	408	1	FEZ2
pDC	0.565808732827001	-0.157185889611635	444	469	1	SLC38A1
pDC	0.566636057221304	-0.46948528330122	101	123	1	LINC00476
pDC	0.566687537858347	-0.244418727666447	71	92	1	ORC4
pDC	0.566687537858347	-0.244418727666447	71	92	1	VPS39
pDC	0.567050278490417	-0.259065503630849	51	69	1	MRRF
pDC	0.567050278490417	-0.259065503630849	51	69	1	BSG
pDC	0.567539543478578	0.14147242595288	202	169	1	PSMD1
pDC	0.567837840916483	0.170618771612397	0.03	46	1	AC092944.1
pDC	0.567891150711119	0.393011192948845	131	108	1	EXOG
pDC	0.567891150711119	0.393011192948845	131	108	1	EIF3B
pDC	0.567891150711119	0.393011192948845	131	108	1	AC138150.1
pDC	0.568021506275444	-0.152957176156448	414	446	1	EPC1
pDC	0.568504943622764	0.200366115006449	192	162	1	TAF1D
pDC	0.569028938173919	-0.116002454539013	232	269	1	THOC2
pDC	0.569179459171145	-0.121561979880914	111	138	1	DHTKD1
pDC	0.570259387383179	0.191377331779194	192	162	1	KRR1
pDC	0.570417637241446	-0.264101093528146	232	262	1	LPXN
pDC	0.570556834363015	-0.147557188413858	91	115	1	ZBTB8OS
pDC	0.570556834363015	-0.147557188413858	91	115	1	COX20
pDC	0.570556834363015	-0.147557188413858	91	115	1	VDAC3
pDC	0.570556834363015	-0.147557188413858	91	115	1	XIAP
pDC	0.57061270830044	0.393011192948845	172	146	1	NUP98
pDC	0.570810434828669	-0.149138224233338	657	654	1	RAP1GDS1
pDC	0.570944386629425	-0.154476602353649	293	331	1	ETNK1
pDC	0.571561154657708	-0.398402185239737	232	254	1	TBCK
pDC	0.571780619720962	0.441920793429792	232	208	1	KDM1A
pDC	0.571878541659969	0.196613980145341	384	346	1	DYM
pDC	0.571929402394683	-0.141325234702343	253	285	1	SLC25A36
pDC	0.572742730247155	-0.130550763108168	263	0.3	1	MEF2D
pDC	0.572860124840122	-0.298866511688823	121	146	1	OPN3
pDC	0.572860124840122	-0.298866511688823	121	146	1	ORC5
pDC	0.572860124840122	-0.298866511688823	121	146	1	NDUFA9
pDC	0.573442172201648	0.393011192948845	81	62	1	HSPA8
pDC	0.573442172201648	0.393011192948845	81	62	1	LINC01089
pDC	0.573442172201648	0.393011192948845	81	62	1	UBL5
pDC	0.57357622171711	-0.117950726328534	333	377	1	IL18R1
pDC	0.573665375466554	0.393011192948845	81	62	1	TIMM17A
pDC	0.573665375466554	0.393011192948845	81	62	1	AIDA
pDC	0.573665375466554	0.393011192948845	81	62	1	COG2
pDC	0.573665375466554	0.393011192948845	81	62	1	PCYOX1
pDC	0.573665375466554	0.393011192948845	81	62	1	LIMD1-AS1
pDC	0.573665375466554	0.393011192948845	81	62	1	POGLUT1
pDC	0.573665375466554	0.393011192948845	81	62	1	MBD4
pDC	0.573665375466554	0.393011192948845	81	62	1	PCYT1A
pDC	0.573665375466554	0.393011192948845	81	62	1	PAQR3
pDC	0.573665375466554	0.393011192948845	81	62	1	RNF146
pDC	0.573665375466554	0.393011192948845	81	62	1	IQCE
pDC	0.573665375466554	0.393011192948845	81	62	1	POLD2
pDC	0.573665375466554	0.393011192948845	81	62	1	TES
pDC	0.573665375466554	0.393011192948845	81	62	1	DDHD2
pDC	0.573665375466554	0.393011192948845	81	62	1	DNAJC9
pDC	0.573665375466554	0.393011192948845	81	62	1	TSPAN14
pDC	0.573665375466554	0.393011192948845	81	62	1	BANF1
pDC	0.573665375466554	0.393011192948845	81	62	1	RNF214
pDC	0.573665375466554	0.393011192948845	81	62	1	METTL3
pDC	0.573665375466554	0.393011192948845	81	62	1	C16orf72
pDC	0.573665375466554	0.393011192948845	81	62	1	RPA1
pDC	0.573665375466554	0.393011192948845	81	62	1	MFSD11
pDC	0.573665375466554	0.393011192948845	81	62	1	CHMP1B
pDC	0.573665375466554	0.393011192948845	81	62	1	TPGS2
pDC	0.573665375466554	0.393011192948845	81	62	1	ASMTL
pDC	0.573736368416524	0.186560315481419	232	0.2	1	P2RX1
pDC	0.574661337077616	0.15200309344505	91	69	1	SMAP2
pDC	0.575093993204299	0.182793485558499	424	385	1	SETD2
pDC	0.575118406038979	0.223086191506533	141	115	1	BTK
pDC	0.575249371406986	-0.121561979880914	51	69	1	PSMB2
pDC	0.575249371406986	-0.121561979880914	51	69	1	RNF103
pDC	0.575249371406986	-0.121561979880914	51	69	1	RNF139
pDC	0.575249371406986	-0.121561979880914	51	69	1	RRP12
pDC	0.575688537930755	-0.235020029664197	303	331	1	ZFC3H1
pDC	0.576100568023165	0.212438947307024	141	115	1	EFCAB14
pDC	0.576100568023165	0.212438947307024	141	115	1	NSUN6
pDC	0.576166119373738	-0.166416215665174	323	354	1	RPS26
pDC	0.576649475268467	-0.137503523749935	71	92	1	LRRC8B
pDC	0.576649475268467	-0.137503523749935	71	92	1	RPP30
pDC	0.576649475268467	-0.137503523749935	71	92	1	MAP4K1
pDC	0.576774650588195	0.129976787115051	273	238	1	PPP6R2
pDC	0.577032473852041	0.200366115006449	263	231	1	CAT
pDC	0.577762634776713	0.322621865057447	172	146	1	SOGA1
pDC	0.578061943055901	0.145083679505259	495	462	1	SLC9A7
pDC	0.578413255913282	0.250053239106802	303	277	1	SMYD3
pDC	0.578880384476443	-0.384596385714707	121	146	1	MCUB
pDC	0.578881393133517	-0.143041707291365	162	192	1	POGZ
pDC	0.579009466457121	-0.395484701857443	101	123	1	ARHGAP45
pDC	0.57988613497758	-0.144645592993955	263	0.3	1	TSPAN13
pDC	0.579886445206524	-0.170889692244482	192	223	1	CPLANE1
pDC	0.580103239441823	-0.295044800736415	152	177	1	LRRFIP2
pDC	0.581011639821365	0.117376750335417	333	0.3	1	HM13
pDC	0.581204448906276	-0.259065503630849	121	146	1	IWS1
pDC	0.581534906613674	0.334117503895276	202	177	1	RBM27
pDC	0.581638478060923	-0.384596385714707	202	223	1	PRMT2
pDC	0.582295398201886	-0.233173970498824	303	331	1	RAD51B
pDC	0.582733722270829	0.480474034199184	131	108	1	RTTN
pDC	0.58396791400984	-0.126362966144734	253	285	1	PLEKHA2
pDC	0.585379511532911	0.223086191506533	131	108	1	BACH1
pDC	0.585661750004235	0.129976787115051	313	277	1	POLK
pDC	0.585720653226065	-0.113948795771039	162	192	1	PUM3
pDC	0.5858717573097	0.241008099503795	81	62	1	PREPL
pDC	0.5858717573097	0.241008099503795	81	62	1	TRAPPC13
pDC	0.5858717573097	0.241008099503795	81	62	1	TRIM24
pDC	0.5858717573097	0.241008099503795	81	62	1	BCAT1
pDC	0.5858717573097	0.241008099503795	81	62	1	KLHL42
pDC	0.5858717573097	0.241008099503795	81	62	1	AP000331.1
pDC	0.5858717573097	0.241008099503795	81	62	1	PATZ1
pDC	0.585986029122133	0.29347551939793	131	108	1	ARL6IP4
pDC	0.585986029122133	0.29347551939793	131	108	1	DGKE
pDC	0.585986029122133	0.29347551939793	131	108	1	ABHD12
pDC	0.585986029122133	0.29347551939793	131	108	1	MIR155HG
pDC	0.586010312388962	0.393011192948845	192	169	1	ZFX
pDC	0.586663569557886	0.168450934929687	545	523	1	TTC17
pDC	0.586961300482363	0.808048692227689	71	54	1	RORA-AS1
pDC	0.58723968976176	-0.274413467964285	152	177	1	OPA1
pDC	0.58723968976176	-0.274413467964285	152	177	1	MX1
pDC	0.587526443282781	-0.143041707291365	313	346	1	SMG1
pDC	0.588000505344487	-0.228477183797425	121	146	1	GCNT1
pDC	0.588000505344487	-0.228477183797425	121	146	1	MED26
pDC	0.588000505344487	-0.228477183797425	121	146	1	ZSCAN5A
pDC	0.588093836371054	0.189477798863713	293	262	1	S100PBP
pDC	0.588282007444288	-0.237754997385436	273	0.3	1	LUC7L2
pDC	0.588554656507316	0.562936194391157	71	54	1	DBT
pDC	0.588554656507316	0.562936194391157	71	54	1	UBTD2
pDC	0.588554656507316	0.562936194391157	71	54	1	TIMM23
pDC	0.588554656507316	0.562936194391157	71	54	1	SDR39U1
pDC	0.588554656507316	0.562936194391157	71	54	1	RSPRY1
pDC	0.588554656507316	0.562936194391157	71	54	1	TOM1L2
pDC	0.588554656507316	0.714939287836207	71	54	1	CCL5
pDC	0.589423254140471	-0.157185889611635	242	277	1	OGA
pDC	0.591177719635135	0.16830490577415	515	523	1	COMMD10
pDC	0.591506670583771	-0.31748218985617	101	123	1	ANKMY1
pDC	0.591506670583771	-0.31748218985617	101	123	1	TDG
pDC	0.591506670583771	-0.31748218985617	101	123	1	GTF3C1
pDC	0.591631911520836	0.284076821395681	364	338	1	NFKB1
pDC	0.592576992487497	0.734048110783912	111	92	1	DIRC3
pDC	0.594317265168601	0.296795877689541	242	215	1	GGNBP2
pDC	0.594362063922073	0.181507087755133	182	154	1	PTPN22
pDC	0.595391774362384	0.393011192948844	121	0.1	1	JTB
pDC	0.595391774362384	0.393011192948844	121	0.1	1	PUS7L
pDC	0.595391774362384	0.393011192948844	121	0.1	1	MIPEP
pDC	0.595476063499015	-0.119801522016476	535	577	1	DIAPH2
pDC	0.595665625564854	-0.113948795771039	141	169	1	ACACA
pDC	0.596101362090153	-0.244418727666447	152	177	1	SEC62
pDC	0.596551928719441	0.25550766919891	172	146	1	METAP2
pDC	0.597338716582916	-0.176354452721293	263	292	1	SLC7A11
pDC	0.597408021411943	0.322621865057447	172	146	1	NCOA6
pDC	0.597895270718941	-0.524526646859182	81	0.1	1	PTER
pDC	0.597895270718941	-0.437063805608843	81	0.1	1	PCED1B-AS1
pDC	0.597895270718941	-0.437063805608843	81	0.1	1	NUP58
pDC	0.597895270718941	-0.437063805608843	81	0.1	1	LINC00667
pDC	0.597895270718941	-0.524526646859182	81	0.1	1	DAZAP1
pDC	0.598342283312359	0.393011192948845	283	269	1	SYCP2L
pDC	0.598515842574453	0.24862128361367	172	146	1	TBRG1
pDC	0.598526713441161	0.10350457575386	81	62	1	LIN9
pDC	0.598526713441161	0.10350457575386	81	62	1	ATP11A
pDC	0.598834391215941	-0.124388023959677	384	415	1	RUFY3
pDC	0.599579598878768	0.289917699984741	232	208	1	MYO15B
pDC	0.600007495450477	-0.32688088785842	162	185	1	PDXDC1
pDC	0.600211122112444	0.223086191506532	212	185	1	NPM1
pDC	0.600242308507584	0.212438947307024	131	108	1	RAC2
pDC	0.600504335394164	0.393011192948845	71	54	1	GMEB1
pDC	0.600504335394164	0.393011192948845	71	54	1	AC239799.2
pDC	0.600504335394164	0.393011192948845	71	54	1	PAPOLG
pDC	0.600504335394164	0.393011192948845	71	54	1	MXD1
pDC	0.600504335394164	0.393011192948845	71	54	1	C2orf68
pDC	0.600504335394164	0.393011192948845	71	54	1	USP37
pDC	0.600504335394164	0.393011192948845	71	54	1	COPS7B
pDC	0.600504335394164	0.393011192948845	71	54	1	CSNK2B
pDC	0.600504335394164	0.393011192948845	71	54	1	TRBC2
pDC	0.600504335394164	0.393011192948845	71	54	1	CA13
pDC	0.600504335394164	0.393011192948845	71	54	1	PLEKHA1
pDC	0.600504335394164	0.393011192948845	71	54	1	TMEM179B
pDC	0.600504335394164	0.393011192948845	71	54	1	SLC3A2
pDC	0.600504335394164	0.393011192948845	71	54	1	CWC15
pDC	0.600504335394164	0.393011192948845	71	54	1	NOP2
pDC	0.600504335394164	0.393011192948845	71	54	1	TPI1
pDC	0.600504335394164	0.393011192948845	71	54	1	CTDSP2
pDC	0.600504335394164	0.393011192948845	71	54	1	ZFP36L1
pDC	0.600504335394164	0.393011192948845	71	54	1	GPS2
pDC	0.600504335394164	0.393011192948845	71	54	1	TRPV2
pDC	0.600504335394164	0.393011192948845	71	54	1	NFATC1
pDC	0.600504335394164	0.393011192948845	71	54	1	NDUFS7
pDC	0.600504335394164	0.393011192948845	71	54	1	ICAM3
pDC	0.600504335394164	0.393011192948845	71	54	1	GRAMD1A
pDC	0.600504335394164	0.393011192948845	71	54	1	AP2S1
pDC	0.600504335394164	0.393011192948845	71	54	1	NAA20
pDC	0.600504335394164	0.393011192948845	71	54	1	CCT8
pDC	0.600504335394164	0.393011192948845	71	54	1	MCM3AP-AS1
pDC	0.600504335394164	0.393011192948845	71	54	1	CRKL
pDC	0.600504335394164	0.393011192948845	71	54	1	VAMP7
pDC	0.600513336378589	0.178886387595998	212	185	1	ATP2C1
pDC	0.601229554795979	-0.223660167499649	121	146	1	REPIN1
pDC	0.601972728501584	-0.104488466521972	141	169	1	CHD3
pDC	0.602237410392095	-0.20965330950577	242	269	1	CREB1
pDC	0.602646917120692	0.322621865057447	162	138	1	ZMYND11
pDC	0.602924473197912	0.216133430864765	212	185	1	MICAL1
pDC	0.603323166909352	-0.219965683941908	152	177	1	PTK2B
pDC	0.603323166909352	-0.219965683941908	152	177	1	FAM118A
pDC	0.603982447167162	0.334117503895276	202	177	1	LARP4
pDC	0.604043708680694	-0.307428525192247	131	154	1	RAB6A
pDC	0.604709542902911	0.319010611505068	162	138	1	PIAS2
pDC	0.60471518854761	0.263728176003879	263	238	1	TATDN3
pDC	0.604723444301183	-0.113948795771039	141	169	1	MFF
pDC	0.604997511680718	-0.235020029664198	101	123	1	TFG
pDC	0.604997511680718	-0.235020029664198	101	123	1	ORC3
pDC	0.604997511680718	-0.235020029664198	101	123	1	MPPE1
pDC	0.604997511680718	-0.235020029664198	101	123	1	ZNF266
pDC	0.604997511680718	-0.235020029664198	101	123	1	CABIN1
pDC	0.604997511680718	-0.235020029664198	101	123	1	OTUD5
pDC	0.605019607932392	0.272716959231133	202	177	1	SRSF6
pDC	0.605745048251112	0.277533975528909	394	385	1	RPS3
pDC	0.606748294837706	0.315008680947572	162	138	1	OCIAD1
pDC	0.606748294837706	0.315008680947572	162	138	1	CLPX
pDC	0.606748294837706	0.315008680947572	162	138	1	ARHGDIA
pDC	0.607297012439003	0.492546866499759	111	92	1	TMEM245
pDC	0.607440069136347	0.755581272333553	61	46	1	SNIP1
pDC	0.607440069136347	0.755581272333553	61	46	1	IRF2
pDC	0.607488835247378	0.714939287836207	61	46	1	SNRPC
pDC	0.607612749104624	0.302813383977267	253	231	1	USP3
pDC	0.60773608098999	-0.343954401217361	162	185	1	PHF20
pDC	0.608287523794611	-0.143041707291365	172	0.2	1	ABCB7
pDC	0.608334692146048	0.200366115006449	394	369	1	ROCK1
pDC	0.608516591744842	0.499926396865356	111	92	1	LYST
pDC	0.608516591744842	0.499926396865356	111	92	1	CFAP44
pDC	0.608516591744842	0.499926396865356	111	92	1	RPL7L1
pDC	0.608975675950988	0.331610648284701	192	169	1	DGKD
pDC	0.609031011594664	-0.178145508247281	283	315	1	RIC1
pDC	0.609055603371888	-0.343954401217361	81	0.1	1	LINC01409
pDC	0.609055603371888	-0.343954401217361	81	0.1	1	SDHB
pDC	0.609055603371888	-0.343954401217361	81	0.1	1	ZFAND4
pDC	0.609055603371888	-0.343954401217361	81	0.1	1	PDCD11
pDC	0.609055603371888	-0.343954401217361	81	0.1	1	ZBED4
pDC	0.609170601004204	-0.225898639695649	253	277	1	USP9X
pDC	0.609213711112449	-0.121561979880914	121	146	1	IPO8
pDC	0.609381396882595	0.223086191506533	263	238	1	EEF1D
pDC	0.610700733785713	-0.285060712163793	131	154	1	ZNF254
pDC	0.611061144475444	0.29347551939793	121	0.1	1	PPP2R5A
pDC	0.611061144475444	0.29347551939793	121	0.1	1	OXSR1
pDC	0.611061144475444	0.29347551939793	121	0.1	1	TMEM109
pDC	0.611061144475444	0.29347551939793	121	0.1	1	LTA4H
pDC	0.611061144475444	0.29347551939793	121	0.1	1	NPIPB5
pDC	0.611998498150414	-0.191951307772311	101	123	1	ATXN2
pDC	0.611998498150414	-0.191951307772311	101	123	1	SLC25A5
pDC	0.612072916285348	-0.130550763108168	121	146	1	FAM193A
pDC	0.612174558010935	0.223086191506533	71	54	1	IPPK
pDC	0.612174558010935	0.223086191506533	71	54	1	C9orf147
pDC	0.612174558010935	0.223086191506533	71	54	1	DHX32
pDC	0.612174558010935	0.223086191506533	71	54	1	SAE1
pDC	0.612419757590254	-0.125455895985405	707	646	1	GRAMD1B
pDC	0.612478780864215	-0.191951307772311	152	177	1	XPA
pDC	0.61298196984598	0.286095989032333	121	0.1	1	IFNGR1
pDC	0.61298196984598	0.286095989032333	121	0.1	1	AC016831.5
pDC	0.613037420191776	-0.829381228387603	0.02	31	1	LINC00907
pDC	0.613769740875032	-0.147557188413858	182	208	1	SLC37A1
pDC	0.61395112501607	0.10350457575386	71	54	1	MTCL1
pDC	0.614423401776696	-0.154476602353648	232	262	1	CTNNB1
pDC	0.614453045570768	-0.500073603134644	61	77	1	OPA3
pDC	0.614812143008965	-0.16886769465927	172	0.2	1	SMAP1
pDC	0.614832729083011	-0.372523553414132	81	0.1	1	ZNF248
pDC	0.615198840106049	0.272716959231133	323	308	1	ELP4
pDC	0.615261882367331	0.393011192948845	152	131	1	METTL7A
pDC	0.615571355942397	0.14508367950526	131	108	1	NUP93
pDC	0.616248771123446	-0.285060712163793	81	0.1	1	SNAPC3
pDC	0.617170708892553	-0.150131132077684	303	331	1	OTULINL
pDC	0.617338206184376	-0.259065503630849	131	154	1	HNRNPH3
pDC	0.617338206184376	-0.259065503630849	131	154	1	CALR
pDC	0.617338206184376	-0.259065503630849	131	154	1	RBBP7
pDC	0.617423509205251	-0.239257022550668	182	208	1	TLE5
pDC	0.617665888695755	-0.235020029664198	81	0.1	1	HGSNAT
pDC	0.617807816562938	0.112903273756109	131	108	1	LARP1
pDC	0.617807816562938	0.112903273756109	131	108	1	PRKRIP1
pDC	0.617807816562938	0.112903273756109	131	108	1	DYNC1LI2
pDC	0.617950069910955	-0.121561979880913	172	0.2	1	IQCB1
pDC	0.618129542768311	0.131886377123682	707	0.7	1	CELF2
pDC	0.618144417981374	-0.606988807051155	0.02	31	1	TEX264
pDC	0.618144417981374	-0.606988807051155	0.02	31	1	TWF2
pDC	0.618144417981374	-0.606988807051155	0.02	31	1	KCTD10
pDC	0.618144417981374	-0.606988807051155	0.02	31	1	TMEM265
pDC	0.618144417981374	-0.606988807051155	0.02	31	1	METTL2A
pDC	0.618144417981374	-0.606988807051155	0.02	31	1	B4GALT6
pDC	0.618144417981374	-0.829381228387603	0.02	31	1	KCNK6
pDC	0.618392200824253	0.585656270891241	61	46	1	TBC1D7
pDC	0.618392200824253	0.585656270891241	61	46	1	HSD17B12
pDC	0.618392200824253	0.585656270891241	61	46	1	NUFIP1
pDC	0.618392200824253	0.585656270891241	61	46	1	ZNFX1
pDC	0.618392200824253	0.585656270891241	61	46	1	MRPL39
pDC	0.61845104841632	0.562936194391157	61	46	1	TMEM160
pDC	0.618660282085296	-0.191951307772311	212	238	1	IVD
pDC	0.619284469699053	-0.269953819773584	222	246	1	RNASEK
pDC	0.619606100538333	-0.163382155575541	152	177	1	PSMA3-AS1
pDC	0.61960821905727	0.170618771612397	172	146	1	FNTA
pDC	0.620072939714733	0.135213435481198	303	277	1	CAMKMT
pDC	0.620646833700527	-0.121561979880913	576	608	1	VTI1A
pDC	0.620842115680446	-0.244418727666447	81	0.1	1	HCG18
pDC	0.620842115680446	-0.244418727666447	81	0.1	1	LONRF1
pDC	0.620842115680446	-0.244418727666447	81	0.1	1	SUPT20H
pDC	0.620842115680446	-0.244418727666447	81	0.1	1	CCDC47
pDC	0.620842115680446	-0.244418727666447	81	0.1	1	PKN1
pDC	0.620842115680446	-0.244418727666447	81	0.1	1	ZNF83
pDC	0.621852184805748	0.170618771612397	212	185	1	SMARCA2
pDC	0.62316986656494	0.24862128361367	162	138	1	PPP4R3A
pDC	0.623304275237312	-0.343954401217362	0.02	31	1	NPHP4
pDC	0.623304275237312	-0.343954401217362	0.02	31	1	FUCA1
pDC	0.623304275237312	-0.343954401217362	0.02	31	1	MARCKSL1
pDC	0.623304275237312	-0.343954401217362	0.02	31	1	ELOVL1
pDC	0.623304275237312	-0.343954401217362	0.02	31	1	IPP
pDC	0.623304275237312	-0.343954401217362	0.02	31	1	BCL10
pDC	0.623304275237312	-0.343954401217362	0.02	31	1	AC093157.1
pDC	0.623304275237312	-0.343954401217362	0.02	31	1	STRIP1
pDC	0.623304275237312	-0.343954401217362	0.02	31	1	DENND2D
pDC	0.623304275237312	-0.343954401217362	0.02	31	1	TARS2
pDC	0.623304275237312	-0.343954401217362	0.02	31	1	SLC25A44
pDC	0.623304275237312	-0.343954401217362	0.02	31	1	Z99127.4
pDC	0.623304275237312	-0.343954401217362	0.02	31	1	SLC30A1
pDC	0.623304275237312	-0.343954401217362	0.02	31	1	AL645465.1
pDC	0.623304275237312	-0.343954401217362	0.02	31	1	ZNF672
pDC	0.623304275237312	-0.343954401217362	0.02	31	1	AC015971.1
pDC	0.623304275237312	-0.343954401217362	0.02	31	1	TXNDC9
pDC	0.623304275237312	-0.343954401217362	0.02	31	1	BCL2L11
pDC	0.623304275237312	-0.343954401217362	0.02	31	1	TATDN2
pDC	0.623304275237312	-0.343954401217362	0.02	31	1	DPH3
pDC	0.623304275237312	-0.343954401217362	0.02	31	1	CSRNP1
pDC	0.623304275237312	-0.343954401217362	0.02	31	1	C3orf62
pDC	0.623304275237312	-0.343954401217362	0.02	31	1	RNF123
pDC	0.623304275237312	-0.343954401217362	0.02	31	1	ABHD14B
pDC	0.623304275237312	-0.343954401217362	0.02	31	1	B4GALT4
pDC	0.623304275237312	-0.343954401217362	0.02	31	1	PLXND1
pDC	0.623304275237312	-0.343954401217362	0.02	31	1	DVL3
pDC	0.623304275237312	-0.343954401217362	0.02	31	1	TADA2B
pDC	0.623304275237312	-0.343954401217362	0.02	31	1	FAM200B
pDC	0.623304275237312	-0.343954401217362	0.02	31	1	AC079921.1
pDC	0.623304275237312	-0.343954401217362	0.02	31	1	LIAS
pDC	0.623304275237312	-0.343954401217362	0.02	31	1	SLC39A8
pDC	0.623304275237312	-0.343954401217362	0.02	31	1	PLA2G12A
pDC	0.623304275237312	-0.343954401217362	0.02	31	1	C9
pDC	0.623304275237312	-0.343954401217362	0.02	31	1	AC010273.2
pDC	0.623304275237312	-0.343954401217362	0.02	31	1	C5orf66
pDC	0.623304275237312	-0.343954401217362	0.02	31	1	BLOC1S5
pDC	0.623304275237312	-0.343954401217362	0.02	31	1	TPMT
pDC	0.623304275237312	-0.343954401217362	0.02	31	1	ZSCAN16
pDC	0.623304275237312	-0.343954401217362	0.02	31	1	NELFE
pDC	0.623304275237312	-0.343954401217362	0.02	31	1	MRPL14
pDC	0.623304275237312	-0.343954401217362	0.02	31	1	TRAM2-AS1
pDC	0.623304275237312	-0.343954401217362	0.02	31	1	CD109
pDC	0.623304275237312	-0.343954401217362	0.02	31	1	AL513550.1
pDC	0.623304275237312	-0.343954401217362	0.02	31	1	COL10A1
pDC	0.623304275237312	-0.343954401217362	0.02	31	1	C7orf26
pDC	0.623304275237312	-0.343954401217362	0.02	31	1	FIGNL1
pDC	0.623304275237312	-0.343954401217362	0.02	31	1	RHBDD2
pDC	0.623304275237312	-0.343954401217362	0.02	31	1	ATP5MF
pDC	0.623304275237312	-0.343954401217362	0.02	31	1	ZKSCAN5
pDC	0.623304275237312	-0.343954401217362	0.02	31	1	RASA4B
pDC	0.623304275237312	-0.343954401217362	0.02	31	1	SLC26A5
pDC	0.623304275237312	-0.343954401217362	0.02	31	1	EFCAB10
pDC	0.623304275237312	-0.343954401217362	0.02	31	1	ZYX
pDC	0.623304275237312	-0.343954401217362	0.02	31	1	AC044849.1
pDC	0.623304275237312	-0.343954401217362	0.02	31	1	DCTN6
pDC	0.623304275237312	-0.343954401217362	0.02	31	1	THAP1
pDC	0.623304275237312	-0.343954401217362	0.02	31	1	RNF139-AS1
pDC	0.623304275237312	-0.343954401217362	0.02	31	1	ZNF169
pDC	0.623304275237312	-0.343954401217362	0.02	31	1	INIP
pDC	0.623304275237312	-0.343954401217362	0.02	31	1	MVB12B
pDC	0.623304275237312	-0.343954401217362	0.02	31	1	FAS
pDC	0.623304275237312	-0.343954401217362	0.02	31	1	TBC1D12
pDC	0.623304275237312	-0.343954401217362	0.02	31	1	TAF5
pDC	0.623304275237312	-0.343954401217362	0.02	31	1	NEURL1
pDC	0.623304275237312	-0.343954401217362	0.02	31	1	SFXN4
pDC	0.623304275237312	-0.343954401217362	0.02	31	1	RIC8A
pDC	0.623304275237312	-0.343954401217362	0.02	31	1	ZNF215
pDC	0.623304275237312	-0.343954401217362	0.02	31	1	CD59
pDC	0.623304275237312	-0.343954401217362	0.02	31	1	ARL 2,00
pDC	0.623304275237312	-0.343954401217362	0.02	31	1	IGHMBP2
pDC	0.623304275237312	-0.343954401217362	0.02	31	1	TIMM8B
pDC	0.623304275237312	-0.343954401217362	0.02	31	1	PDE1B
pDC	0.623304275237312	-0.343954401217362	0.02	31	1	AGAP2
pDC	0.623304275237312	-0.343954401217362	0.02	31	1	FGD6
pDC	0.623304275237312	-0.343954401217362	0.02	31	1	GLTP
pDC	0.623304275237312	-0.343954401217362	0.02	31	1	ZNF605
pDC	0.623304275237312	-0.343954401217362	0.02	31	1	POU4F1
pDC	0.623304275237312	-0.343954401217362	0.02	31	1	TRAC
pDC	0.623304275237312	-0.343954401217362	0.02	31	1	LRR1
pDC	0.623304275237312	-0.343954401217362	0.02	31	1	MGAT2
pDC	0.623304275237312	-0.343954401217362	0.02	31	1	KTN1-AS1
pDC	0.623304275237312	-0.343954401217362	0.02	31	1	VIPAS39
pDC	0.623304275237312	-0.343954401217362	0.02	31	1	BTBD6
pDC	0.623304275237312	-0.343954401217362	0.02	31	1	EMC4
pDC	0.623304275237312	-0.343954401217362	0.02	31	1	POLR2M
pDC	0.623304275237312	-0.343954401217362	0.02	31	1	AC103996.2
pDC	0.623304275237312	-0.343954401217362	0.02	31	1	TTC23
pDC	0.623304275237312	-0.343954401217362	0.02	31	1	MRPL28
pDC	0.623304275237312	-0.343954401217362	0.02	31	1	EME2
pDC	0.623304275237312	-0.343954401217362	0.02	31	1	IL32
pDC	0.623304275237312	-0.343954401217362	0.02	31	1	CCP110
pDC	0.623304275237312	-0.343954401217362	0.02	31	1	CD2BP2
pDC	0.623304275237312	-0.343954401217362	0.02	31	1	C17orf97
pDC	0.623304275237312	-0.343954401217362	0.02	31	1	CLUH
pDC	0.623304275237312	-0.343954401217362	0.02	31	1	EMC6
pDC	0.623304275237312	-0.343954401217362	0.02	31	1	AC091153.2
pDC	0.623304275237312	-0.343954401217362	0.02	31	1	SCIMP
pDC	0.623304275237312	-0.343954401217362	0.02	31	1	FAM106A
pDC	0.623304275237312	-0.343954401217362	0.02	31	1	VPS25
pDC	0.623304275237312	-0.343954401217362	0.02	31	1	ASB16-AS1
pDC	0.623304275237312	-0.343954401217362	0.02	31	1	SLC25A39
pDC	0.623304275237312	-0.343954401217362	0.02	31	1	SP2-AS1
pDC	0.623304275237312	-0.343954401217362	0.02	31	1	TRIM65
pDC	0.623304275237312	-0.343954401217362	0.02	31	1	ALYREF
pDC	0.623304275237312	-0.343954401217362	0.02	31	1	OGFOD3
pDC	0.623304275237312	-0.343954401217362	0.02	31	1	IER3IP1
pDC	0.623304275237312	-0.343954401217362	0.02	31	1	FARSA
pDC	0.623304275237312	-0.343954401217362	0.02	31	1	AC008764.8
pDC	0.623304275237312	-0.343954401217362	0.02	31	1	DDA1
pDC	0.623304275237312	-0.343954401217362	0.02	31	1	POLR2I
pDC	0.623304275237312	-0.343954401217362	0.02	31	1	ZNF461
pDC	0.623304275237312	-0.343954401217362	0.02	31	1	SHKBP1
pDC	0.623304275237312	-0.343954401217362	0.02	31	1	BCKDHA
pDC	0.623304275237312	-0.343954401217362	0.02	31	1	ZNF234
pDC	0.623304275237312	-0.343954401217362	0.02	31	1	TOMM40
pDC	0.623304275237312	-0.343954401217362	0.02	31	1	STRN4
pDC	0.623304275237312	-0.343954401217362	0.02	31	1	KPTN
pDC	0.623304275237312	-0.343954401217362	0.02	31	1	FUZ
pDC	0.623304275237312	-0.343954401217362	0.02	31	1	C19orf48
pDC	0.623304275237312	-0.343954401217362	0.02	31	1	SIGLEC6
pDC	0.623304275237312	-0.343954401217362	0.02	31	1	ZNF480
pDC	0.623304275237312	-0.343954401217362	0.02	31	1	ZNF528
pDC	0.623304275237312	-0.343954401217362	0.02	31	1	TBC1D20
pDC	0.623304275237312	-0.343954401217362	0.02	31	1	MRPS26
pDC	0.623304275237312	-0.343954401217362	0.02	31	1	PET117
pDC	0.623304275237312	-0.343954401217362	0.02	31	1	APMAP
pDC	0.623304275237312	-0.343954401217362	0.02	31	1	PYGB
pDC	0.623304275237312	-0.343954401217362	0.02	31	1	ZNF341
pDC	0.623304275237312	-0.343954401217362	0.02	31	1	GSS
pDC	0.623304275237312	-0.343954401217362	0.02	31	1	EPB41L1
pDC	0.623304275237312	-0.343954401217362	0.02	31	1	GATD3B
pDC	0.623304275237312	-0.343954401217362	0.02	31	1	MMP11
pDC	0.623304275237312	-0.343954401217362	0.02	31	1	PIGA
pDC	0.623304275237312	-0.343954401217362	0.02	31	1	TCEAL9
pDC	0.623304275237312	-0.343954401217362	0.02	31	1	MOSPD1
pDC	0.624050883052988	-0.384596385714707	61	77	1	BCAR3
pDC	0.624050883052988	-0.384596385714707	61	77	1	DCAF16
pDC	0.624050883052988	-0.384596385714707	61	77	1	NDUFA5
pDC	0.624050883052988	-0.384596385714707	61	77	1	C9orf72
pDC	0.624050883052988	-0.384596385714707	61	77	1	RANBP3
pDC	0.624178815990272	-0.513879402659673	71	54	1	AC007319.1
pDC	0.624731569160859	-0.606988807051156	0.04	54	1	METTL4
pDC	0.624769119286018	0.393011192948845	111	92	1	AL031428.1
pDC	0.624769119286018	0.393011192948845	111	92	1	MRPL19
pDC	0.624769119286018	0.393011192948845	111	92	1	CXCR4
pDC	0.624769119286018	0.393011192948845	111	92	1	QSER1
pDC	0.624769119286018	0.393011192948845	111	92	1	DIP2B
pDC	0.62481848941902	-0.109489147580339	101	123	1	CDC42
pDC	0.625896451934885	-0.244418727666447	162	185	1	NOTCH4
pDC	0.625896451934885	-0.244418727666447	162	185	1	CPPED1
pDC	0.626023336831584	-0.239257022550668	192	215	1	STK38
pDC	0.626139402575314	-0.285060712163793	81	0.1	1	C9orf139
pDC	0.626796455957318	-0.142320540047711	465	515	1	ITGA4
pDC	0.626820160508329	-0.252880306414643	687	615	1	CCDC186
pDC	0.626896349844948	0.200366115006449	121	0.1	1	LINC00174
pDC	0.62707038990215	-0.343954401217361	111	131	1	UNK
pDC	0.627566586294257	-0.191951307772311	81	0.1	1	DNAJC4
pDC	0.6280618548885	0.186560315481419	121	0.1	1	PNRC2
pDC	0.6280618548885	0.186560315481419	121	0.1	1	MILR1
pDC	0.628333715148986	-0.343954401217361	222	238	1	ZNF280D
pDC	0.628448394558667	-0.191951307772311	0.02	31	1	TTC26
pDC	0.628485839159135	-0.223660167499649	253	285	1	ARL4C
pDC	0.628694810650616	-0.137503523749935	152	177	1	DENND6A
pDC	0.629054548278353	-0.161045266186596	889	823	1	XIST
pDC	0.629112674886789	0.153823529069419	434	408	1	ZNF407
pDC	0.629495010241524	0.393011192948845	61	46	1	IFT57
pDC	0.629495010241524	0.393011192948845	61	46	1	RAB8B
pDC	0.629589744325536	0.393011192948845	61	46	1	LYPLA2
pDC	0.629589744325536	0.393011192948845	61	46	1	TYW3
pDC	0.629589744325536	0.393011192948845	61	46	1	CD58
pDC	0.629589744325536	0.393011192948845	61	46	1	C1orf43
pDC	0.629589744325536	0.393011192948845	61	46	1	ETV3
pDC	0.629589744325536	0.393011192948845	61	46	1	PIGC
pDC	0.629589744325536	0.393011192948845	61	46	1	SLC66A3
pDC	0.629589744325536	0.393011192948845	61	46	1	CBWD2
pDC	0.629589744325536	0.393011192948845	61	46	1	CARF
pDC	0.629589744325536	0.393011192948845	61	46	1	WNT10A
pDC	0.629589744325536	0.393011192948845	61	46	1	MLH1
pDC	0.629589744325536	0.393011192948845	61	46	1	HIGD1A
pDC	0.629589744325536	0.393011192948845	61	46	1	EXOSC7
pDC	0.629589744325536	0.393011192948845	61	46	1	DAG1
pDC	0.629589744325536	0.393011192948845	61	46	1	H2AFZ
pDC	0.629589744325536	0.393011192948845	61	46	1	CHST12
pDC	0.629589744325536	0.393011192948845	61	46	1	CPVL
pDC	0.629589744325536	0.393011192948845	61	46	1	TSC1
pDC	0.629589744325536	0.393011192948845	61	46	1	USP5
pDC	0.629589744325536	0.393011192948845	61	46	1	NDUFA12
pDC	0.629589744325536	0.393011192948845	61	46	1	TGDS
pDC	0.629589744325536	0.393011192948845	61	46	1	NAA30
pDC	0.629589744325536	0.393011192948845	61	46	1	SGPP1
pDC	0.629589744325536	0.393011192948845	61	46	1	MAN2C1
pDC	0.629589744325536	0.393011192948845	61	46	1	DRG2
pDC	0.629589744325536	0.393011192948845	61	46	1	AC004253.1
pDC	0.629589744325536	0.393011192948845	61	46	1	PSMD3
pDC	0.629589744325536	0.393011192948845	61	46	1	CD300A
pDC	0.629589744325536	0.393011192948845	61	46	1	TMEM104
pDC	0.629589744325536	0.393011192948845	61	46	1	MBD1
pDC	0.629589744325536	0.393011192948845	61	46	1	MLLT1
pDC	0.629589744325536	0.393011192948845	61	46	1	WDR83
pDC	0.629589744325536	0.393011192948845	61	46	1	CHERP
pDC	0.629589744325536	0.393011192948845	61	46	1	GEMIN7-AS1
pDC	0.629589744325536	0.393011192948845	61	46	1	MYADM
pDC	0.629589744325536	0.393011192948845	61	46	1	DYNLRB1
pDC	0.629589744325536	0.393011192948845	61	46	1	UBA1
pDC	0.629589744325536	0.393011192948845	61	46	1	ALG13-AS1
pDC	0.629589744325536	0.393011192948845	61	46	1	FIRRE
pDC	0.629589744325536	0.393011192948845	61	46	1	HTATSF1
pDC	0.629589744325536	0.393011192948845	61	46	1	VMA21
pDC	0.629589744325536	0.393011192948845	61	46	1	IRAK1
pDC	0.630030269315502	0.158545939311822	283	254	1	EXOC2
pDC	0.632419175497589	-0.454985713606106	0.04	54	1	SCRN3
pDC	0.632419175497589	-0.454985713606106	0.04	54	1	TSPYL1
pDC	0.632419175497589	-0.454985713606106	0.04	54	1	INTS4
pDC	0.632419175497589	-0.454985713606106	0.04	54	1	STX2
pDC	0.632419175497589	-0.454985713606106	0.04	54	1	RNF135
pDC	0.632419175497589	-0.454985713606106	0.04	54	1	AC008969.1
pDC	0.632419175497589	-0.454985713606106	0.04	54	1	APOOL
pDC	0.633176838131975	0.183557827319895	273	246	1	UBXN4
pDC	0.633176838131975	0.183557827319895	273	246	1	TASOR2
pDC	0.633605655711665	-0.101753498800734	202	231	1	KLHL6
pDC	0.633693327938351	-0.125455895985404	313	346	1	CNPY3
pDC	0.633811533636382	-0.191951307772312	131	154	1	REST
pDC	0.633893284253872	-0.164984260172042	303	331	1	RBM26
pDC	0.634004398391863	-0.259065503630849	61	77	1	MIB2
pDC	0.634004398391863	-0.259065503630849	61	77	1	VASH2
pDC	0.634004398391863	-0.259065503630849	61	77	1	ERCC3
pDC	0.634004398391863	-0.259065503630849	61	77	1	USP13
pDC	0.634004398391863	-0.259065503630849	61	77	1	NOP14
pDC	0.634004398391863	-0.259065503630849	61	77	1	ADGRA3
pDC	0.634004398391863	-0.259065503630849	61	77	1	HADH
pDC	0.634004398391863	-0.259065503630849	61	77	1	IK
pDC	0.634004398391863	-0.259065503630849	61	77	1	HPS1
pDC	0.634004398391863	-0.259065503630849	61	77	1	PPP2R2D
pDC	0.634004398391863	-0.259065503630849	61	77	1	ARF3
pDC	0.634004398391863	-0.259065503630849	61	77	1	NUP85
pDC	0.634004398391863	-0.259065503630849	61	77	1	NARF
pDC	0.634004398391863	-0.259065503630849	61	77	1	TYK2
pDC	0.634004398391863	-0.259065503630849	61	77	1	BCAT2
pDC	0.634004398391863	-0.259065503630849	61	77	1	NELFCD
pDC	0.634171887884851	-0.219965683941908	162	185	1	CAND1
pDC	0.634171887884851	-0.219965683941908	162	185	1	FTL
pDC	0.634499714793907	0.208586621811417	192	169	1	CSNK1G3
pDC	0.634540813636294	-0.191951307772311	182	208	1	TRDMT1
pDC	0.635321658076204	0.310549032756872	152	131	1	PARK7
pDC	0.635321658076204	0.310549032756872	152	131	1	ICE1
pDC	0.635321658076204	0.310549032756872	152	131	1	MTG1
pDC	0.636082974794232	-0.104488466521972	152	177	1	NDUFA10
pDC	0.637136814180119	0.271020668570235	273	254	1	BDP1
pDC	0.638672099646709	0.34720750333572	253	231	1	SYNCRIP
pDC	0.639065701930932	-0.191951307772311	222	246	1	DOP1A
pDC	0.639972202579196	0.286095989032333	111	92	1	INPP5B
pDC	0.639972202579196	0.286095989032333	111	92	1	MAPKAPK3
pDC	0.639972202579196	0.286095989032333	111	92	1	BUD23
pDC	0.639972202579196	0.286095989032333	111	92	1	CS
pDC	0.639990831581228	-0.323195841050564	111	131	1	SEC22A
pDC	0.640164361074589	-0.239257022550668	313	338	1	SCFD2
pDC	0.640275783394278	-0.285060712163793	0.04	54	1	NOL9
pDC	0.640275783394278	-0.285060712163793	0.04	54	1	RPA2
pDC	0.640275783394278	-0.285060712163793	0.04	54	1	AL033527.4
pDC	0.640275783394278	-0.285060712163793	0.04	54	1	MYCL
pDC	0.640275783394278	-0.285060712163793	0.04	54	1	ALG6
pDC	0.640275783394278	-0.285060712163793	0.04	54	1	TRMT1L
pDC	0.640275783394278	-0.285060712163793	0.04	54	1	LBH
pDC	0.640275783394278	-0.285060712163793	0.04	54	1	MSH6
pDC	0.640275783394278	-0.285060712163793	0.04	54	1	NFU1
pDC	0.640275783394278	-0.285060712163793	0.04	54	1	MCEE
pDC	0.640275783394278	-0.285060712163793	0.04	54	1	WBP1
pDC	0.640275783394278	-0.285060712163793	0.04	54	1	NIFK
pDC	0.640275783394278	-0.285060712163793	0.04	54	1	CCDC173
pDC	0.640275783394278	-0.285060712163793	0.04	54	1	DCAF17
pDC	0.640275783394278	-0.285060712163793	0.04	54	1	BRPF1
pDC	0.640275783394278	-0.285060712163793	0.04	54	1	TMEM43
pDC	0.640275783394278	-0.285060712163793	0.04	54	1	MBNL1-AS1
pDC	0.640275783394278	-0.285060712163793	0.04	54	1	PGM2
pDC	0.640275783394278	-0.285060712163793	0.04	54	1	NHP2
pDC	0.640275783394278	-0.285060712163793	0.04	54	1	ZNF451-AS1
pDC	0.640275783394278	-0.285060712163793	0.04	54	1	DPY19L1
pDC	0.640275783394278	-0.285060712163793	0.04	54	1	EBAG9
pDC	0.640275783394278	-0.285060712163793	0.04	54	1	SHARPIN
pDC	0.640275783394278	-0.285060712163793	0.04	54	1	CD72
pDC	0.640275783394278	-0.285060712163793	0.04	54	1	FXN
pDC	0.640275783394278	-0.285060712163793	0.04	54	1	IDI1
pDC	0.640275783394278	-0.285060712163793	0.04	54	1	ARL 11,00
pDC	0.640275783394278	-0.285060712163793	0.04	54	1	GNPTG
pDC	0.640275783394278	-0.285060712163793	0.04	54	1	ZNF75A
pDC	0.640275783394278	-0.285060712163793	0.04	54	1	KAT8
pDC	0.640275783394278	-0.285060712163793	0.04	54	1	ITGAE
pDC	0.640275783394278	-0.285060712163793	0.04	54	1	BECN1
pDC	0.640275783394278	-0.285060712163793	0.04	54	1	MAP3K3
pDC	0.640275783394278	-0.285060712163793	0.04	54	1	SPHK1
pDC	0.640275783394278	-0.285060712163793	0.04	54	1	KLF16
pDC	0.640275783394278	-0.285060712163793	0.04	54	1	DCAF15
pDC	0.640275783394278	-0.285060712163793	0.04	54	1	PPP5C
pDC	0.640275783394278	-0.285060712163793	0.04	54	1	MYBPC2
pDC	0.640275783394278	-0.285060712163793	0.04	54	1	TMEM230
pDC	0.640275783394278	-0.285060712163793	0.04	54	1	DSN1
pDC	0.640275783394278	-0.285060712163793	0.04	54	1	HSPA13
pDC	0.640275783394278	-0.285060712163793	0.04	54	1	PEX26
pDC	0.640275783394278	-0.285060712163793	0.04	54	1	NF2
pDC	0.640275783394278	-0.285060712163793	0.04	54	1	CHKB
pDC	0.640315070391982	-0.191951307772311	61	77	1	SLC25A29
pDC	0.640473459552851	0.508488410368781	101	85	1	MARCH2
pDC	0.640618532743253	0.200366115006449	61	46	1	ATPAF1
pDC	0.640618532743253	0.200366115006449	61	46	1	MR1
pDC	0.640618532743253	0.200366115006449	61	46	1	PDIA5
pDC	0.640618532743253	0.200366115006449	61	46	1	ZBTB2
pDC	0.640618532743253	0.200366115006449	61	46	1	TWISTNB
pDC	0.640618532743253	0.200366115006449	61	46	1	SLC12A9
pDC	0.640618532743253	0.200366115006449	61	46	1	ZDHHC5
pDC	0.640618532743253	0.200366115006449	61	46	1	PPP1CA
pDC	0.640618532743253	0.200366115006449	61	46	1	MTMR4
pDC	0.640618532743253	0.200366115006449	61	46	1	TXLNG
pDC	0.640618532743253	0.200366115006449	61	46	1	BCOR
pDC	0.64067452204304	0.223086191506533	61	46	1	TNPO2
pDC	0.64073641644754	0.353482828762207	202	238	1	MIR181A1HG
pDC	0.640815302852815	0.325896997090308	182	162	1	GNL3
pDC	0.640874660101881	-0.269953819773584	111	131	1	FANCL
pDC	0.640874660101881	-0.269953819773584	111	131	1	MXD4
pDC	0.640874660101881	-0.269953819773584	111	131	1	RAD21
pDC	0.640874660101881	-0.269953819773584	111	131	1	FAM192A
pDC	0.640941760912759	-0.159529830079934	131	154	1	SPCS1
pDC	0.640951294477925	0.808048692227689	51	38	1	EPHA4
pDC	0.641068809940714	0.267480310864986	182	162	1	MAGED1
pDC	0.641504400547346	-0.231479671958949	232	254	1	UIMC1
pDC	0.641504400547346	-0.231479671958949	232	254	1	VPS36
pDC	0.641827110630068	0.277533975528909	111	92	1	ZNF362
pDC	0.641827110630068	0.277533975528909	111	92	1	GDAP2
pDC	0.641827110630068	0.277533975528909	111	92	1	UBA5
pDC	0.641827110630068	0.277533975528909	111	92	1	SEC61G
pDC	0.641827110630068	0.277533975528909	111	92	1	ZNF138
pDC	0.641827110630068	0.277533975528909	111	92	1	CCSER2
pDC	0.641827110630068	0.277533975528909	111	92	1	WBP11
pDC	0.641827110630068	0.277533975528909	111	92	1	SACS
pDC	0.641827110630068	0.277533975528909	111	92	1	PHF11
pDC	0.641827110630068	0.277533975528909	111	92	1	FBXO7
pDC	0.641827110630068	0.277533975528909	111	92	1	CSNK1E
pDC	0.64331139145055	0.129976787115051	323	292	1	SERTAD2
pDC	0.643653424067451	-0.229426013190974	586	562	1	CLEC4C
pDC	0.64379918112834	0.119992698542429	212	185	1	NFATC3
pDC	0.644352292584755	-0.285060712163793	141	162	1	TGOLN2
pDC	0.644731848411992	0.342385119878877	212	192	1	ZNF33A
pDC	0.644807954624181	-0.100028818331272	212	238	1	ULK4
pDC	0.645461205770417	-0.265951889216088	172	192	1	TMEM62
pDC	0.645761395903263	0.393011192948844	141	123	1	KIAA0319L
pDC	0.645992977280926	-0.103414633170654	404	438	1	PCMTD1
pDC	0.64611680818719	0.158545939311822	162	138	1	SMARCE1
pDC	0.646660647490472	-0.235020029664197	444	446	1	BPTF
pDC	0.646663417454558	-0.121561979880913	182	208	1	PAPOLA
pDC	0.646775326632866	-0.137503523749935	242	269	1	RPN2
pDC	0.646878443920769	-0.109489147580338	313	338	1	PREX1
pDC	0.647431134189826	0.324298442864831	303	292	1	PAK2
pDC	0.6478553638834	0.289917699984741	212	192	1	SRGAP2B
pDC	0.648690738331858	-0.239257022550668	172	192	1	ADA2
pDC	0.648937050782878	0.129976787115051	364	338	1	PDS5A
pDC	0.649473114256722	-0.127820970352596	212	238	1	PITPNB
pDC	0.649584011668787	0.235469915962365	222	0.2	1	RCSD1
pDC	0.65042320684689	-0.121561979880913	152	177	1	CEP192
pDC	0.650898692098123	0.325896997090308	323	315	1	TM9SF3
pDC	0.6511371384042	0.808048692227689	51	38	1	ZNF680
pDC	0.6511371384042	0.615403614285293	51	38	1	CHAMP1
pDC	0.6511371384042	0.615403614285293	51	38	1	CATSPER2
pDC	0.6511371384042	0.615403614285293	51	38	1	CEMIP
pDC	0.651228310586041	0.24862128361367	152	131	1	FBXO28
pDC	0.651761615223648	-0.272569767980596	232	254	1	CCDC102B
pDC	0.652378564999722	0.312091197565278	364	346	1	ITSN2
pDC	0.652463525674844	-0.454985713606105	91	108	1	RCAN3
pDC	0.652581457365348	-0.317482189856171	212	231	1	DCTN4
pDC	0.652690328026255	-0.25084499682588	141	162	1	GINM1
pDC	0.653081166830978	0.208586621811417	192	169	1	MTMR14
pDC	0.653544989945851	0.499926396865356	101	85	1	DLG2
pDC	0.654981118792661	-0.116002454539013	192	215	1	DPH6
pDC	0.655716684971412	-0.191951307772311	111	131	1	HADHA
pDC	0.655716684971412	-0.191951307772311	111	131	1	ZNF595
pDC	0.655716684971412	-0.191951307772311	111	131	1	TSPAN3
pDC	0.655716684971412	-0.191951307772311	111	131	1	PPP1R9B
pDC	0.656020239855484	0.261766659670593	162	138	1	NUBPL
pDC	0.656336088851096	0.508488410368781	101	85	1	SLC1A4
pDC	0.656336088851096	0.393011192948845	101	85	1	CNOT10
pDC	0.656336088851096	0.393011192948845	101	85	1	ANAPC4
pDC	0.656336088851096	0.393011192948845	101	85	1	TAF7
pDC	0.656336088851096	0.393011192948845	101	85	1	APPBP2
pDC	0.656580909996009	0.170618771612397	111	92	1	MBD3
pDC	0.656869944769781	0.223086191506533	152	131	1	RPF1
pDC	0.656869944769781	0.223086191506533	152	131	1	STAT5B
pDC	0.657174918587031	-0.147557188413858	273	292	1	RALY
pDC	0.657842943003033	0.267480310864986	182	162	1	GSN
pDC	0.659541498606557	0.277533975528909	212	192	1	ECPAS
pDC	0.659814707928927	0.63401929245264	91	77	1	MBNL3
pDC	0.660605907657896	-0.100028818331272	212	238	1	IL6ST
pDC	0.660695659615172	-0.137503523749935	162	185	1	HBS1L
pDC	0.66096647012906	0.261766659670593	182	162	1	CASD1
pDC	0.6611523819459	0.191377331779194	192	169	1	RHBDF2
pDC	0.66119326234423	0.208586621811417	182	162	1	YWHAB
pDC	0.661435577501722	0.393011192948845	51	38	1	NKAPD1
pDC	0.66146658151705	0.393011192948845	51	38	1	LINC01692
pDC	0.661488722037173	0.393011192948845	51	38	1	LSM 10,00
pDC	0.661488722037173	0.393011192948845	51	38	1	RIMS3
pDC	0.661488722037173	0.393011192948845	51	38	1	FPGT
pDC	0.661488722037173	0.393011192948845	51	38	1	FCMR
pDC	0.661488722037173	0.393011192948845	51	38	1	CAPN2
pDC	0.661488722037173	0.393011192948845	51	38	1	SLC4A1AP
pDC	0.661488722037173	0.393011192948845	51	38	1	LINC02576
pDC	0.661488722037173	0.393011192948845	51	38	1	ETAA1
pDC	0.661488722037173	0.393011192948845	51	38	1	NAB1
pDC	0.661488722037173	0.393011192948845	51	38	1	NDUFB3
pDC	0.661488722037173	0.393011192948845	51	38	1	BHLHE40
pDC	0.661488722037173	0.393011192948845	51	38	1	EAF1
pDC	0.661488722037173	0.393011192948845	51	38	1	NKIRAS1
pDC	0.661488722037173	0.393011192948845	51	38	1	BAP1
pDC	0.661488722037173	0.393011192948845	51	38	1	AC083798.2
pDC	0.661488722037173	0.393011192948845	51	38	1	TIPARP
pDC	0.661488722037173	0.393011192948845	51	38	1	ZMAT3
pDC	0.661488722037173	0.393011192948845	51	38	1	ACTL6A
pDC	0.661488722037173	0.393011192948845	51	38	1	TACC3
pDC	0.661488722037173	0.393011192948845	51	38	1	TRMT44
pDC	0.661488722037173	0.393011192948845	51	38	1	PLRG1
pDC	0.661488722037173	0.393011192948845	51	38	1	SKP2
pDC	0.661488722037173	0.393011192948845	51	38	1	AC025171.2
pDC	0.661488722037173	0.393011192948845	51	38	1	RING1
pDC	0.661488722037173	0.393011192948845	51	38	1	LEMD2
pDC	0.661488722037173	0.393011192948845	51	38	1	TAF11
pDC	0.661488722037173	0.393011192948845	51	38	1	MRPS18A
pDC	0.661488722037173	0.393011192948845	51	38	1	MCM3
pDC	0.661488722037173	0.393011192948845	51	38	1	STARD3NL
pDC	0.661488722037173	0.393011192948845	51	38	1	ASAH1
pDC	0.661488722037173	0.393011192948845	51	38	1	KCTD9
pDC	0.661488722037173	0.393011192948845	51	38	1	BNIP3L
pDC	0.661488722037173	0.393011192948845	51	38	1	NAPRT
pDC	0.661488722037173	0.393011192948845	51	38	1	KLHL9
pDC	0.661488722037173	0.393011192948845	51	38	1	CHMP5
pDC	0.661488722037173	0.393011192948845	51	38	1	FAM78A
pDC	0.661488722037173	0.393011192948845	51	38	1	TNNI2
pDC	0.661488722037173	0.393011192948845	51	38	1	MADD
pDC	0.661488722037173	0.393011192948845	51	38	1	AIP
pDC	0.661488722037173	0.393011192948845	51	38	1	NDUFS8
pDC	0.661488722037173	0.393011192948845	51	38	1	APLP2
pDC	0.661488722037173	0.393011192948845	51	38	1	GALC
pDC	0.661488722037173	0.393011192948845	51	38	1	PAM16
pDC	0.661488722037173	0.393011192948845	51	38	1	MAZ
pDC	0.661488722037173	0.393011192948845	51	38	1	TMEM208
pDC	0.661488722037173	0.393011192948845	51	38	1	VPS4A
pDC	0.661488722037173	0.393011192948845	51	38	1	AC012184.4
pDC	0.661488722037173	0.393011192948845	51	38	1	ELP5
pDC	0.661488722037173	0.393011192948845	51	38	1	TRAPPC1
pDC	0.661488722037173	0.393011192948845	51	38	1	SREBF1
pDC	0.661488722037173	0.393011192948845	51	38	1	AARSD1
pDC	0.661488722037173	0.393011192948845	51	38	1	TUBD1
pDC	0.661488722037173	0.393011192948845	51	38	1	C18orf32
pDC	0.661488722037173	0.393011192948845	51	38	1	ZNF490
pDC	0.661488722037173	0.393011192948845	51	38	1	ZNF566
pDC	0.661488722037173	0.393011192948845	51	38	1	ZNF428
pDC	0.661488722037173	0.393011192948845	51	38	1	SNAP29
pDC	0.661488722037173	0.393011192948845	51	38	1	SH3BP1
pDC	0.661488722037173	0.393011192948845	51	38	1	TOB2
pDC	0.661488722037173	0.393011192948845	51	38	1	WAS
pDC	0.661488722037173	0.393011192948845	51	38	1	ZMYM3
pDC	0.661972375119214	-0.253351852436455	212	231	1	SCRN1
pDC	0.662163951167162	0.258710101237254	293	277	1	GRK3
pDC	0.662687957471755	-0.154476602353648	111	131	1	PWWP2A
pDC	0.66293828675183	0.10350457575386	162	138	1	MYH9
pDC	0.662938639309525	-0.31748218985617	303	315	1	KCNK10
pDC	0.664716779887079	-0.141325234702343	242	269	1	SLC23A2
pDC	0.664986158851075	-0.285060712163793	91	108	1	ADCY3
pDC	0.664986158851075	-0.285060712163793	91	108	1	PSD4
pDC	0.664986158851075	-0.285060712163793	91	108	1	IQCG
pDC	0.664986158851075	-0.285060712163793	91	108	1	HNRNPAB
pDC	0.664986158851075	-0.285060712163793	91	108	1	TBC1D9B
pDC	0.664986158851075	-0.285060712163793	91	108	1	FUBP3
pDC	0.665396910607824	0.177998301977994	374	362	1	GMDS-DT
pDC	0.665896374110992	-0.231479671958949	202	223	1	RASA2
pDC	0.666070469113814	0.280536463690432	293	277	1	YLPM1
pDC	0.666107548263529	-0.141325234702343	253	277	1	NSMAF
pDC	0.667339809718611	-0.372523553414132	192	208	1	RBM4
pDC	0.66784355551291	0.129976787115051	273	246	1	MLEC
pDC	0.667898746159629	-0.307428525192247	152	169	1	SNX4
pDC	0.667978463939704	0.112903273756109	111	92	1	STK32B
pDC	0.668977413207299	0.246169804619573	242	223	1	ATP6V1H
pDC	0.669616818827086	0.191377331779194	323	308	1	ACTG1
pDC	0.669830357474155	-0.113948795771039	162	185	1	TMEM268
pDC	0.670574319440657	-0.121561979880914	111	131	1	SECISBP2L
pDC	0.670738813057881	-0.31748218985617	91	108	1	KBTBD2
pDC	0.671010158585064	0.277533975528909	101	85	1	HDAC1
pDC	0.671010158585064	0.277533975528909	101	85	1	ARMCX4
pDC	0.671074202373554	-0.239257022550668	364	377	1	LARP4B
pDC	0.671127459095229	-0.178145508247281	313	331	1	PCNX4
pDC	0.671752640732774	0.170618771612397	51	38	1	SLC25A24
pDC	0.671752640732774	0.170618771612397	51	38	1	PPP1R15B
pDC	0.671752640732774	0.170618771612397	51	38	1	PSMB8
pDC	0.671752640732774	0.170618771612397	51	38	1	OSGIN2
pDC	0.671752640732774	0.170618771612397	51	38	1	REXO2
pDC	0.671752640732774	0.170618771612397	51	38	1	AKAP6
pDC	0.671752640732774	0.170618771612397	51	38	1	MARK4
pDC	0.671752640732774	0.170618771612397	51	38	1	BCL2L1
pDC	0.671775691133311	0.158545939311822	152	131	1	KDM3A
pDC	0.672143768742172	-0.130550763108168	111	131	1	PTPN4
pDC	0.672148303649679	-0.235020029664198	91	108	1	LINC01004
pDC	0.672160164927278	-0.101753498800734	182	208	1	FMN1
pDC	0.672429882489897	0.186560315481419	222	0.2	1	ARMC8
pDC	0.672829161070734	0.267480310864986	101	85	1	EXOC6B
pDC	0.672829161070734	0.267480310864986	101	85	1	FAM162A
pDC	0.672829161070734	0.267480310864986	101	85	1	TNK2
pDC	0.672829161070734	0.267480310864986	101	85	1	HIST1H1D
pDC	0.672829161070734	0.267480310864986	101	85	1	HNRNPUL2
pDC	0.672829161070734	0.267480310864986	101	85	1	NDUFV1
pDC	0.672829161070734	0.267480310864986	101	85	1	RCN2
pDC	0.672829161070734	0.267480310864986	101	85	1	PSMG2
pDC	0.673177579649786	-0.259065503630848	253	269	1	PPP3CC
pDC	0.673182704801298	-0.36598070754736	121	138	1	DHX15
pDC	0.673182704801298	-0.298866511688823	121	138	1	ACER3
pDC	0.674029272469538	0.14508367950526	152	131	1	PPM1J
pDC	0.674029272469538	0.14508367950526	152	131	1	TNPO3
pDC	0.674029272469538	0.14508367950526	152	131	1	SIRT1
pDC	0.674029272469538	0.14508367950526	152	131	1	NAPG
pDC	0.675004031271309	-0.20843943056088	212	231	1	NBEA
pDC	0.675300542655786	-0.134920362735932	354	377	1	ZFAND6
pDC	0.676156636094358	-0.274413467964285	152	169	1	PHTF2
pDC	0.676307721524774	0.178886387595998	222	0.2	1	HLA-DMB
pDC	0.676699456983566	-0.27941414902265	293	0.3	1	TRAF3
pDC	0.676798899774752	-0.107417797560644	343	369	1	CNTRL
pDC	0.677064210913563	0.112903273756109	101	85	1	LIX1-AS1
pDC	0.677149559302261	0.14147242595288	192	169	1	RNF169
pDC	0.677387482023674	-0.163382155575541	141	162	1	CCDC200
pDC	0.678168243118996	-0.191951307772311	91	108	1	ERI3
pDC	0.678168243118996	-0.191951307772311	91	108	1	SBDS
pDC	0.678168243118996	-0.191951307772311	91	108	1	DTX2
pDC	0.678168243118996	-0.191951307772311	91	108	1	IMMP1L
pDC	0.678168243118996	-0.191951307772311	91	108	1	KMT2B
pDC	0.678168243118996	-0.191951307772311	91	108	1	CDK5RAP1
pDC	0.678260989399172	-0.159529830079934	141	162	1	WDR60
pDC	0.678364929516747	0.275654242310686	444	454	1	CYTH4
pDC	0.678416250799443	0.878438020119086	0.04	31	1	STPG2
pDC	0.678484832795327	-0.414343729108759	71	85	1	PTPN6
pDC	0.679274882625212	-0.20843943056088	273	292	1	EIF4A2
pDC	0.680899777052449	0.232546520755599	141	123	1	MCU
pDC	0.680899777052449	0.232546520755599	141	123	1	FOS
pDC	0.680899777052449	-0.259065503630849	121	138	1	OTUD4
pDC	0.681158240450984	0.232546520755599	293	277	1	LINC00342
pDC	0.682787262808076	0.106707007792204	343	315	1	ERP29
pDC	0.683211435842768	-0.191951307772311	283	0.3	1	CIITA
pDC	0.684516195106591	0.191377331779194	182	162	1	CCNK
pDC	0.684572154910358	-0.214671384272395	182	0.2	1	WWP1
pDC	0.684824854176308	-0.147557188413858	91	108	1	TRAF3IP2-AS1
pDC	0.684824854176308	-0.147557188413858	91	108	1	ITPK1
pDC	0.684824854176308	-0.147557188413858	91	108	1	TVP23C
pDC	0.684824854176308	-0.147557188413858	91	108	1	GGA3
pDC	0.684824854176308	-0.147557188413858	91	108	1	ERCC1
pDC	0.684824854176308	-0.147557188413858	91	108	1	POLDIP3
pDC	0.68489644619677	-0.343954401217361	71	85	1	NUDCD1
pDC	0.685381994574223	-0.130550763108168	141	162	1	DDX42
pDC	0.686533151069238	0.208586621811417	343	323	1	MARK3
pDC	0.686585859801192	0.212438947307024	141	123	1	EDF1
pDC	0.686585859801192	0.212438947307024	141	123	1	CSGALNACT2
pDC	0.68667137831472	0.100830441455535	394	369	1	CD164
pDC	0.687172997634723	0.15200309344505	101	85	1	PIGX
pDC	0.687172997634723	0.15200309344505	101	85	1	INSL6
pDC	0.687172997634723	0.15200309344505	101	85	1	ARPC5L
pDC	0.687172997634723	0.15200309344505	101	85	1	NCOA4
pDC	0.687172997634723	0.15200309344505	101	85	1	HDHD2
pDC	0.68746460810277	-0.357010554042808	212	223	1	TMEM260
pDC	0.687694479592146	0.656045598782638	0.04	31	1	PTPN12
pDC	0.687694479592146	0.656045598782638	0.04	31	1	ZC3HC1
pDC	0.687694479592146	0.656045598782638	0.04	31	1	RGP1
pDC	0.687694479592146	0.656045598782638	0.04	31	1	CD27-AS1
pDC	0.687694479592146	0.656045598782638	0.04	31	1	ING4
pDC	0.687694479592146	0.656045598782638	0.04	31	1	ZCRB1
pDC	0.687694479592146	0.656045598782638	0.04	31	1	MCTP2
pDC	0.687694479592146	0.656045598782638	0.04	31	1	SDCBP2-AS1
pDC	0.687694479592146	0.656045598782638	0.04	31	1	PDXK
pDC	0.687720323759662	0.261766659670593	172	154	1	ITGAL
pDC	0.688240344430228	-0.228477183797425	121	138	1	SNHG6
pDC	0.688240344430228	-0.228477183797425	121	138	1	KIN
pDC	0.688883362175478	0.10543460285226	505	485	1	ACTR2
pDC	0.689538898945943	-0.307428525192247	71	85	1	NOTCH2NLC
pDC	0.689538898945943	-0.307428525192247	71	85	1	PARP14
pDC	0.689538898945943	-0.307428525192247	71	85	1	ABCF1
pDC	0.689538898945943	-0.307428525192247	71	85	1	RWDD1
pDC	0.689538898945943	-0.307428525192247	71	85	1	PIP4P2
pDC	0.689538898945943	-0.307428525192247	71	85	1	KMT2D
pDC	0.689538898945943	-0.307428525192247	71	85	1	AC005726.1
pDC	0.689538898945943	-0.307428525192247	71	85	1	IRF3
pDC	0.690173221464536	-0.267502340779488	283	0.3	1	TRRAP
pDC	0.690214009322324	-0.395484701857443	101	115	1	ANGEL2
pDC	0.690502371996361	0.393011192948844	91	77	1	ERLEC1
pDC	0.690502371996361	0.393011192948844	91	77	1	PLEKHA3
pDC	0.690502371996361	0.393011192948844	91	77	1	SH3BP5
pDC	0.690502371996361	0.393011192948844	91	77	1	SLF1
pDC	0.690502371996361	0.393011192948844	91	77	1	FAM135A
pDC	0.690502371996361	0.393011192948844	91	77	1	SF3B5
pDC	0.690502371996361	0.393011192948844	91	77	1	MIOS
pDC	0.690502371996361	0.518542075032704	91	77	1	TMX2
pDC	0.690502371996361	0.393011192948844	91	77	1	NAE1
pDC	0.690502371996361	0.393011192948844	91	77	1	ZNF556
pDC	0.690502371996361	0.393011192948844	91	77	1	SAMD4B
pDC	0.691669614477321	0.214673951690332	303	285	1	PRDM2
pDC	0.691773459348151	-0.217042288735142	182	0.2	1	IL6R
pDC	0.692310253277047	0.192712542463014	374	354	1	PPP1R14B
pDC	0.692389601365655	0.585656270891241	0.04	31	1	AC005699.1
pDC	0.692401084963575	-0.104488466521972	303	323	1	FARP2
pDC	0.692669609520149	-0.191951307772311	212	231	1	PHLPP1
pDC	0.692893316524279	-0.343954401217362	131	146	1	RAF1
pDC	0.693435756715499	-0.219965683941908	152	169	1	YWHAG
pDC	0.693727878662856	-0.137503523749935	172	192	1	C6orf62
pDC	0.693896479931096	-0.104488466521972	141	162	1	ENOX2
pDC	0.693913556046464	0.393011192948844	131	115	1	AC006230.1
pDC	0.693982198403496	-0.343954401217361	192	208	1	PIGN
pDC	0.694282219724998	0.24862128361367	172	154	1	AC060234.3
pDC	0.695223281345298	0.305548351698505	131	115	1	STARD7
pDC	0.69599791582964	-0.244418727666447	71	85	1	RBM17
pDC	0.69599791582964	-0.244418727666447	71	85	1	CCDC122
pDC	0.69599791582964	-0.244418727666447	71	85	1	WDR81
pDC	0.69602795219749	-0.191951307772312	121	138	1	EEA1
pDC	0.697050806515119	0.393011192948845	0.04	31	1	ALDH9A1
pDC	0.697050806515119	0.393011192948845	0.04	31	1	RETREG1
pDC	0.697050806515119	0.393011192948845	0.04	31	1	MS4A1
pDC	0.697067870126431	0.393011192948845	0.04	31	1	PLCL1
pDC	0.697075689985759	0.393011192948844	0.04	31	1	ECE1
pDC	0.697075689985759	0.393011192948844	0.04	31	1	C1orf122
pDC	0.697075689985759	0.393011192948844	0.04	31	1	CC2D1B
pDC	0.697075689985759	0.393011192948844	0.04	31	1	DNAJC6
pDC	0.697075689985759	0.393011192948844	0.04	31	1	RWDD3
pDC	0.697075689985759	0.393011192948844	0.04	31	1	SORT1
pDC	0.697075689985759	0.393011192948844	0.04	31	1	ATP1A1-AS1
pDC	0.697075689985759	0.393011192948844	0.04	31	1	NBPF20
pDC	0.697075689985759	0.393011192948844	0.04	31	1	ISG20L2
pDC	0.697075689985759	0.393011192948844	0.04	31	1	SLAMF1
pDC	0.697075689985759	0.393011192948844	0.04	31	1	B4GALT3
pDC	0.697075689985759	0.393011192948844	0.04	31	1	MGST3
pDC	0.697075689985759	0.393011192948844	0.04	31	1	CDC42BPA
pDC	0.697075689985759	0.393011192948844	0.04	31	1	C1orf35
pDC	0.697075689985759	0.393011192948844	0.04	31	1	SPRTN
pDC	0.697075689985759	0.393011192948844	0.04	31	1	AGBL5
pDC	0.697075689985759	0.393011192948844	0.04	31	1	FOSL2
pDC	0.697075689985759	0.393011192948844	0.04	31	1	RMDN2
pDC	0.697075689985759	0.393011192948844	0.04	31	1	VAMP5
pDC	0.697075689985759	0.393011192948844	0.04	31	1	ANKRD39
pDC	0.697075689985759	0.393011192948844	0.04	31	1	ZC3H6
pDC	0.697075689985759	0.393011192948844	0.04	31	1	ITGAV
pDC	0.697075689985759	0.393011192948844	0.04	31	1	OSGEPL1
pDC	0.697075689985759	0.393011192948844	0.04	31	1	C2orf69
pDC	0.697075689985759	0.393011192948844	0.04	31	1	MANF
pDC	0.697075689985759	0.393011192948844	0.04	31	1	ZNF717
pDC	0.697075689985759	0.393011192948844	0.04	31	1	ARL13B
pDC	0.697075689985759	0.393011192948844	0.04	31	1	PHLDB2
pDC	0.697075689985759	0.393011192948844	0.04	31	1	ABRAXAS1
pDC	0.697075689985759	0.393011192948844	0.04	31	1	AC093827.4
pDC	0.697075689985759	0.393011192948844	0.04	31	1	AP002075.1
pDC	0.697075689985759	0.393011192948844	0.04	31	1	C5orf22
pDC	0.697075689985759	0.393011192948844	0.04	31	1	MRPS30
pDC	0.697075689985759	0.393011192948844	0.04	31	1	TRIM36
pDC	0.697075689985759	0.393011192948844	0.04	31	1	SMIM3
pDC	0.697075689985759	0.393011192948844	0.04	31	1	SAP30L-AS1
pDC	0.697075689985759	0.393011192948844	0.04	31	1	BNIP1
pDC	0.697075689985759	0.393011192948844	0.04	31	1	AL513188.1
pDC	0.697075689985759	0.393011192948844	0.04	31	1	LST1
pDC	0.697075689985759	0.393011192948844	0.04	31	1	CUL9
pDC	0.697075689985759	0.393011192948844	0.04	31	1	UFL1-AS1
pDC	0.697075689985759	0.393011192948844	0.04	31	1	CEP57L1
pDC	0.697075689985759	0.393011192948844	0.04	31	1	HDAC2-AS2
pDC	0.697075689985759	0.393011192948844	0.04	31	1	RCC1L
pDC	0.697075689985759	0.393011192948844	0.04	31	1	MRPS33
pDC	0.697075689985759	0.393011192948844	0.04	31	1	NOM1
pDC	0.697075689985759	0.393011192948844	0.04	31	1	PPP1R3B
pDC	0.697075689985759	0.393011192948844	0.04	31	1	MROH1
pDC	0.697075689985759	0.393011192948844	0.04	31	1	FAM219A
pDC	0.697075689985759	0.393011192948844	0.04	31	1	KLF4
pDC	0.697075689985759	0.393011192948844	0.04	31	1	CDK9
pDC	0.697075689985759	0.393011192948844	0.04	31	1	MIGA2
pDC	0.697075689985759	0.393011192948844	0.04	31	1	CCDC183
pDC	0.697075689985759	0.393011192948844	0.04	31	1	PHYH
pDC	0.697075689985759	0.393011192948844	0.04	31	1	ERCC6
pDC	0.697075689985759	0.393011192948844	0.04	31	1	PGAM1
pDC	0.697075689985759	0.393011192948844	0.04	31	1	FBXL15
pDC	0.697075689985759	0.393011192948844	0.04	31	1	DENND10
pDC	0.697075689985759	0.393011192948844	0.04	31	1	AL731577.2
pDC	0.697075689985759	0.393011192948844	0.04	31	1	UBE2L6
pDC	0.697075689985759	0.393011192948844	0.04	31	1	FADS1
pDC	0.697075689985759	0.393011192948844	0.04	31	1	STIP1
pDC	0.697075689985759	0.393011192948844	0.04	31	1	TRPT1
pDC	0.697075689985759	0.393011192948844	0.04	31	1	SYVN1
pDC	0.697075689985759	0.393011192948844	0.04	31	1	SIPA1
pDC	0.697075689985759	0.393011192948844	0.04	31	1	ZDHHC24
pDC	0.697075689985759	0.393011192948844	0.04	31	1	TMEM126A
pDC	0.697075689985759	0.393011192948844	0.04	31	1	NFRKB
pDC	0.697075689985759	0.393011192948844	0.04	31	1	AMIGO2
pDC	0.697075689985759	0.393011192948844	0.04	31	1	ATG101
pDC	0.697075689985759	0.393011192948844	0.04	31	1	DYRK2
pDC	0.697075689985759	0.393011192948844	0.04	31	1	TFDP1
pDC	0.697075689985759	0.393011192948844	0.04	31	1	TTC5
pDC	0.697075689985759	0.393011192948844	0.04	31	1	L2HGDH
pDC	0.697075689985759	0.393011192948844	0.04	31	1	CCNDBP1
pDC	0.697075689985759	0.393011192948844	0.04	31	1	CLN6
pDC	0.697075689985759	0.393011192948844	0.04	31	1	BBS4
pDC	0.697075689985759	0.393011192948844	0.04	31	1	MPI
pDC	0.697075689985759	0.393011192948844	0.04	31	1	MPG
pDC	0.697075689985759	0.393011192948844	0.04	31	1	ADCY9
pDC	0.697075689985759	0.393011192948844	0.04	31	1	EARS2
pDC	0.697075689985759	0.393011192948844	0.04	31	1	RSKR
pDC	0.697075689985759	0.393011192948844	0.04	31	1	RAD51D
pDC	0.697075689985759	0.393011192948844	0.04	31	1	GSDMB
pDC	0.697075689985759	0.393011192948844	0.04	31	1	AC025682.1
pDC	0.697075689985759	0.393011192948844	0.04	31	1	HOXB3
pDC	0.697075689985759	0.393011192948844	0.04	31	1	AC006141.1
pDC	0.697075689985759	0.393011192948844	0.04	31	1	BRIP1
pDC	0.697075689985759	0.393011192948844	0.04	31	1	ARL 16,00
pDC	0.697075689985759	0.393011192948844	0.04	31	1	HEXD
pDC	0.697075689985759	0.393011192948844	0.04	31	1	C18orf21
pDC	0.697075689985759	0.393011192948844	0.04	31	1	XAB2
pDC	0.697075689985759	0.393011192948844	0.04	31	1	PLVAP
pDC	0.697075689985759	0.393011192948844	0.04	31	1	BISPR
pDC	0.697075689985759	0.393011192948844	0.04	31	1	GPATCH1
pDC	0.697075689985759	0.393011192948844	0.04	31	1	PDCD2L
pDC	0.697075689985759	0.393011192948844	0.04	31	1	ZNF565
pDC	0.697075689985759	0.393011192948844	0.04	31	1	RINL
pDC	0.697075689985759	0.393011192948844	0.04	31	1	EXOSC5
pDC	0.697075689985759	0.393011192948844	0.04	31	1	PRPF31
pDC	0.697075689985759	0.393011192948844	0.04	31	1	ZNF444
pDC	0.697075689985759	0.393011192948844	0.04	31	1	AHCY
pDC	0.697075689985759	0.393011192948844	0.04	31	1	PLCG1-AS1
pDC	0.697075689985759	0.393011192948844	0.04	31	1	SOD1
pDC	0.697075689985759	0.393011192948844	0.04	31	1	NDUFA6
pDC	0.697075689985759	0.393011192948844	0.04	31	1	RABL2B
pDC	0.697075689985759	0.393011192948844	0.04	31	1	ARHGEF9
pDC	0.697075689985759	0.393011192948844	0.04	31	1	HPRT1
pDC	0.697075689985759	0.393011192948844	0.04	31	1	DKC1
pDC	0.697628964088483	0.15485145575408	303	285	1	RHBDD1
pDC	0.697694460369015	0.299901788557363	131	115	1	DCAF8
pDC	0.697694460369015	0.299901788557363	131	115	1	ANXA11
pDC	0.69784478505186	0.223086191506533	131	115	1	LINC00865
pDC	0.700781983843943	-0.111031312388744	444	454	1	SH2B3
pDC	0.700948817425474	0.125530882083859	374	362	1	OXR1
pDC	0.700974431296451	-0.191951307772311	71	85	1	SSX2IP
pDC	0.700974431296451	-0.191951307772311	71	85	1	OBSCN
pDC	0.700974431296451	-0.191951307772311	71	85	1	MOGAT1
pDC	0.700974431296451	-0.191951307772311	71	85	1	AC006059.1
pDC	0.700974431296451	-0.191951307772311	71	85	1	TAP1
pDC	0.700974431296451	-0.191951307772311	71	85	1	ZNF107
pDC	0.700974431296451	-0.191951307772311	71	85	1	HAUS6
pDC	0.700974431296451	-0.191951307772311	71	85	1	STX17
pDC	0.700974431296451	-0.191951307772311	71	85	1	NAT10
pDC	0.700974431296451	-0.191951307772311	71	85	1	OTUB1
pDC	0.700974431296451	-0.191951307772311	71	85	1	C2CD3
pDC	0.700974431296451	-0.191951307772311	71	85	1	USP12
pDC	0.700974431296451	-0.191951307772311	71	85	1	GPALPP1
pDC	0.700974431296451	-0.191951307772311	71	85	1	SNAP23
pDC	0.700974431296451	-0.191951307772311	71	85	1	EXOSC6
pDC	0.700974431296451	-0.191951307772311	71	85	1	NCLN
pDC	0.701124078471898	0.14508367950526	141	123	1	LDHB
pDC	0.701124078471898	0.14508367950526	141	123	1	HIF1A
pDC	0.70133558646743	-0.323195841050564	131	146	1	ERP44
pDC	0.70133558646743	-0.323195841050564	131	146	1	SF3B2
pDC	0.70133558646743	-0.323195841050564	131	146	1	TRIR
pDC	0.701977355393002	0.143032939940497	303	285	1	PHKB
pDC	0.702425659289096	0.217924486390754	263	246	1	TRPM7
pDC	0.703092697649737	0.277533975528909	91	77	1	CD48
pDC	0.703092697649737	0.277533975528909	91	77	1	GUF1
pDC	0.703515474037082	0.129976787115051	141	123	1	AC092969.1
pDC	0.703515474037082	0.129976787115051	141	123	1	USP46
pDC	0.703515474037082	0.129976787115051	141	123	1	DNAJC2
pDC	0.703515474037082	0.129976787115051	141	123	1	TLE4
pDC	0.703515474037082	0.129976787115051	141	123	1	HNRNPF
pDC	0.703928821529147	-0.31748218985617	101	115	1	CYTIP
pDC	0.704350188796401	-0.154476602353648	121	138	1	UBXN7
pDC	0.704350188796401	-0.154476602353648	121	138	1	SLAIN2
pDC	0.704350188796401	-0.154476602353648	121	138	1	PSIP1
pDC	0.704350188796401	-0.154476602353648	121	138	1	TMED3
pDC	0.704545197424396	-0.481457924967296	51	62	1	FKBP14
pDC	0.704576996226285	0.267480310864986	91	77	1	RGS2
pDC	0.704576996226285	0.267480310864986	91	77	1	NEPRO
pDC	0.704576996226285	0.267480310864986	91	77	1	SDHAF3
pDC	0.704576996226285	0.267480310864986	91	77	1	BMT2
pDC	0.705169287369003	0.129976787115051	182	162	1	ATP8B1
pDC	0.706391446858103	0.25550766919891	91	77	1	HS6ST1
pDC	0.706391446858103	0.25550766919891	91	77	1	CHROMR
pDC	0.706391446858103	0.25550766919891	91	77	1	LRPAP1
pDC	0.706391446858103	0.25550766919891	91	77	1	ADH5
pDC	0.706391446858103	0.25550766919891	91	77	1	INSYN2B
pDC	0.706391446858103	0.25550766919891	91	77	1	TOMM6
pDC	0.706391446858103	0.25550766919891	91	77	1	QRSL1
pDC	0.706391446858103	0.25550766919891	91	77	1	EPM2A
pDC	0.706391446858103	0.25550766919891	91	77	1	NUDCD3
pDC	0.706391446858103	0.25550766919891	91	77	1	ING3
pDC	0.706391446858103	0.25550766919891	91	77	1	AL158152.1
pDC	0.706391446858103	0.25550766919891	91	77	1	VSIR
pDC	0.706391446858103	0.25550766919891	91	77	1	ATL3
pDC	0.706391446858103	0.25550766919891	91	77	1	RAN
pDC	0.706391446858103	0.25550766919891	91	77	1	ATP6V0D1
pDC	0.706391446858103	0.25550766919891	91	77	1	PITPNA
pDC	0.706391446858103	0.25550766919891	91	77	1	ACADVL
pDC	0.706391446858103	0.25550766919891	91	77	1	SMIM5
pDC	0.706391446858103	0.25550766919891	91	77	1	PLIN3
pDC	0.706423426324458	0.129976787115051	0.04	31	1	SCN2A
pDC	0.706423426324458	0.129976787115051	0.04	31	1	GMPPB
pDC	0.706423426324458	0.129976787115051	0.04	31	1	AC016773.1
pDC	0.706423426324458	0.129976787115051	0.04	31	1	ERV3-1
pDC	0.706423426324458	0.129976787115051	0.04	31	1	CD81
pDC	0.706423426324458	0.129976787115051	0.04	31	1	C11orf74
pDC	0.706423426324458	0.129976787115051	0.04	31	1	ZFYVE1
pDC	0.706423426324458	0.129976787115051	0.04	31	1	ZNF350
pDC	0.706423426324458	0.129976787115051	0.04	31	1	AP001631.2
pDC	0.706865184506604	-0.116002454539013	232	254	1	CBX6
pDC	0.70693567713007	-0.112224115301577	253	277	1	USP32
pDC	0.707162794788737	-0.137503523749935	71	85	1	PURB
pDC	0.707162794788737	-0.137503523749935	71	85	1	SLC15A3
pDC	0.708612089745137	-0.400537929583729	141	154	1	CCT4
pDC	0.709750585322042	0.310549032756872	131	115	1	MCCC2
pDC	0.710049991104643	0.53051471669878	152	138	1	AC244131.2
pDC	0.710881517439157	-0.163382155575541	152	169	1	DECR1
pDC	0.711005400411455	0.118836229509851	323	0.3	1	SELL
pDC	0.711280447417431	-0.121561979880914	121	138	1	DGLUCY
pDC	0.711307795599454	-0.166416215665174	182	0.2	1	CTDSPL2
pDC	0.712392152760653	0.223086191506533	131	115	1	NEK8
pDC	0.71386241424337	-0.343954401217361	51	62	1	DDOST
pDC	0.71386241424337	-0.343954401217361	51	62	1	NUDT17
pDC	0.71386241424337	-0.343954401217361	51	62	1	NME7
pDC	0.71386241424337	-0.343954401217361	51	62	1	SH3YL1
pDC	0.71386241424337	-0.343954401217361	51	62	1	SCAP
pDC	0.71386241424337	-0.343954401217361	51	62	1	FOXP1-IT1
pDC	0.71386241424337	-0.343954401217361	51	62	1	TMEM144
pDC	0.71386241424337	-0.343954401217361	51	62	1	ARHGAP21
pDC	0.71386241424337	-0.343954401217361	51	62	1	MAPK6
pDC	0.71386241424337	-0.343954401217361	51	62	1	ZNF587
pDC	0.71386241424337	-0.343954401217361	51	62	1	ASCC2
pDC	0.71386241424337	-0.343954401217361	51	62	1	MORC2
pDC	0.714106040847714	-0.127820970352596	182	0.2	1	CERT1
pDC	0.714309814368504	0.181507087755133	172	154	1	ADAR
pDC	0.714358220684674	0.280536463690432	263	254	1	AR
pDC	0.716586859690292	0.147898695112313	222	0.2	1	COBL
pDC	0.717460197304713	-0.259065503630849	131	146	1	BTG2
pDC	0.717703148977725	0.163529346826077	232	215	1	C1GALT1
pDC	0.71774128221014	-0.235020029664198	101	115	1	PLCXD2
pDC	0.71774128221014	-0.235020029664198	101	115	1	XPO7
pDC	0.718163909142714	0.200366115006449	131	115	1	AHCTF1
pDC	0.718163909142714	0.200366115006449	131	115	1	ZMIZ2
pDC	0.718163909142714	0.200366115006449	131	115	1	RELT
pDC	0.718163909142714	0.200366115006449	131	115	1	CHMP4A
pDC	0.718163909142714	0.200366115006449	131	115	1	RPS6KB1
pDC	0.718882743693094	0.246169804619573	222	208	1	ZNF589
pDC	0.720234515263614	0.129976787115051	91	77	1	CDK11B
pDC	0.720234515263614	0.129976787115051	91	77	1	CPSF3
pDC	0.720234515263614	0.129976787115051	91	77	1	LANCL2
pDC	0.720234515263614	0.129976787115051	91	77	1	CSAD
pDC	0.720234515263614	0.129976787115051	91	77	1	BLOC1S6
pDC	0.720234515263614	0.129976787115051	91	77	1	AGPAT3
pDC	0.7205980530013	-0.343954401217361	202	215	1	ACSL4
pDC	0.720598186979057	-0.259065503630848	202	215	1	EP400
pDC	0.720896044165746	0.241008099503795	202	185	1	AGPAT5
pDC	0.721372392330347	-0.130550763108168	152	169	1	PPIL2
pDC	0.721420635951474	-0.191951307772311	51	62	1	AC092120.3
pDC	0.72170153551044	0.158545939311822	283	262	1	SARAF
pDC	0.72323542395649	-0.32688088785842	162	138	1	MRPL1
pDC	0.723369579184289	-0.191951307772311	51	62	1	TAF12
pDC	0.723369579184289	-0.191951307772311	51	62	1	LINC00624
pDC	0.723369579184289	-0.191951307772311	51	62	1	NDUFS2
pDC	0.723369579184289	-0.191951307772311	51	62	1	RNPEP
pDC	0.723369579184289	-0.191951307772311	51	62	1	REV1
pDC	0.723369579184289	-0.191951307772311	51	62	1	POLR2D
pDC	0.723369579184289	-0.191951307772311	51	62	1	MZT2A
pDC	0.723369579184289	-0.191951307772311	51	62	1	TSEN2
pDC	0.723369579184289	-0.191951307772311	51	62	1	QARS
pDC	0.723369579184289	-0.191951307772311	51	62	1	ASTE1
pDC	0.723369579184289	-0.191951307772311	51	62	1	CFAP97
pDC	0.723369579184289	-0.191951307772311	51	62	1	ZNF622
pDC	0.723369579184289	-0.191951307772311	51	62	1	ELMO1-AS1
pDC	0.723369579184289	-0.191951307772311	51	62	1	CBLL1
pDC	0.723369579184289	-0.191951307772311	51	62	1	COQ4
pDC	0.723369579184289	-0.191951307772311	51	62	1	CNNM2
pDC	0.723369579184289	-0.191951307772311	51	62	1	AC022395.1
pDC	0.723369579184289	-0.191951307772311	51	62	1	PHRF1
pDC	0.723369579184289	-0.191951307772311	51	62	1	ALG9
pDC	0.723369579184289	-0.191951307772311	51	62	1	ZNF384
pDC	0.723369579184289	-0.191951307772311	51	62	1	ALG10B
pDC	0.723369579184289	-0.191951307772311	51	62	1	UTP20
pDC	0.723369579184289	-0.191951307772311	51	62	1	AACS
pDC	0.723369579184289	-0.191951307772311	51	62	1	DCUN1D2
pDC	0.723369579184289	-0.191951307772311	51	62	1	ABCD4
pDC	0.723369579184289	-0.191951307772311	51	62	1	MED9
pDC	0.723369579184289	-0.191951307772311	51	62	1	SLFN5
pDC	0.723369579184289	-0.191951307772311	51	62	1	TMC8
pDC	0.723369579184289	-0.191951307772311	51	62	1	DUS1L
pDC	0.723369579184289	-0.191951307772311	51	62	1	YJU2
pDC	0.723369579184289	-0.191951307772311	51	62	1	RAVER1
pDC	0.723369579184289	-0.191951307772311	51	62	1	SSBP4
pDC	0.723369579184289	-0.191951307772311	51	62	1	REX1BD
pDC	0.723369579184289	-0.191951307772311	51	62	1	MED29
pDC	0.723369579184289	-0.191951307772311	51	62	1	MMP24OS
pDC	0.723369579184289	-0.191951307772311	51	62	1	SYS1
pDC	0.723369579184289	-0.191951307772311	51	62	1	CFAP410
pDC	0.723369579184289	-0.191951307772311	51	62	1	NCF4
pDC	0.723369579184289	-0.191951307772311	51	62	1	GGA1
pDC	0.723369579184289	-0.191951307772311	51	62	1	LGALS1
pDC	0.723369579184289	-0.191951307772311	51	62	1	NAGA
pDC	0.723369579184289	-0.191951307772311	51	62	1	BRCC3
pDC	0.723369579184289	-0.191951307772311	51	62	1	KCNK17
pDC	0.723378767380762	0.312840844264862	263	254	1	CALM2
pDC	0.723485360162789	-0.248534836138679	232	246	1	DNM1L
pDC	0.72352187009052	-0.121561979880913	232	254	1	LAPTM5
pDC	0.724368095554021	-0.295044800736415	172	185	1	ADCY7
pDC	0.724368095554021	-0.295044800736415	172	185	1	CDC27
pDC	0.724382778112746	0.25550766919891	253	238	1	FYB1
pDC	0.72483573994265	-0.191951307772311	101	115	1	ZKSCAN1
pDC	0.724953501630782	-0.606988807051155	81	92	1	PKP4
pDC	0.725138847111226	-0.223660167499649	131	146	1	STK38L
pDC	0.726055007828108	0.241008099503795	162	146	1	YTHDF2
pDC	0.727570297205186	0.267480310864986	172	154	1	NT5DC1
pDC	0.727721063572482	-0.606988807051155	0.03	38	1	NAV1
pDC	0.727819352896579	0.393011192948845	81	69	1	ZCCHC17
pDC	0.727819352896579	0.393011192948845	81	69	1	TGFBR3
pDC	0.727819352896579	0.393011192948845	81	69	1	PSMA5
pDC	0.727819352896579	0.393011192948845	81	69	1	PANK3
pDC	0.727819352896579	0.393011192948845	81	69	1	SPTLC1
pDC	0.727819352896579	0.393011192948845	81	69	1	SNRPN
pDC	0.727819352896579	0.393011192948845	81	69	1	DPM1
pDC	0.728150190791899	-0.606988807051155	0.01	15	1	BX284668.5
pDC	0.728150190791899	-0.606988807051155	0.01	15	1	WDR78
pDC	0.728150190791899	-0.606988807051155	0.01	15	1	RBM34
pDC	0.728150190791899	-0.606988807051155	0.01	15	1	CYBRD1
pDC	0.728150190791899	-0.606988807051155	0.01	15	1	ZDBF2
pDC	0.728150190791899	-0.606988807051155	0.01	15	1	AC092436.3
pDC	0.728150190791899	-0.606988807051155	0.01	15	1	AC091978.1
pDC	0.728150190791899	-0.606988807051155	0.01	15	1	C1QTNF3
pDC	0.728150190791899	-0.928916901938518	0.01	15	1	AKAP7
pDC	0.728150190791899	-0.606988807051155	0.01	15	1	TXLNB
pDC	0.728150190791899	-0.928916901938518	0.01	15	1	AC011287.1
pDC	0.728150190791899	-0.606988807051155	0.01	15	1	LRRC14
pDC	0.728150190791899	-0.606988807051155	0.01	15	1	BMPR1A
pDC	0.728150190791899	-0.606988807051155	0.01	15	1	AL158212.5
pDC	0.728150190791899	-0.606988807051155	0.01	15	1	EXPH5
pDC	0.728150190791899	-0.606988807051155	0.01	15	1	RITA1
pDC	0.728150190791899	-0.606988807051155	0.01	15	1	LINC00926
pDC	0.728150190791899	-0.606988807051155	0.01	15	1	AC092142.1
pDC	0.728150190791899	-0.606988807051155	0.01	15	1	C16orf74
pDC	0.728150190791899	-0.928916901938518	0.01	15	1	OR3A2
pDC	0.728150190791899	-0.928916901938518	0.01	15	1	ETV4
pDC	0.728150190791899	-0.606988807051155	0.01	15	1	AP001021.3
pDC	0.728150190791899	-0.606988807051155	0.01	15	1	GAREM1
pDC	0.728150190791899	-0.606988807051155	0.01	15	1	GCDH
pDC	0.728150190791899	-0.606988807051155	0.01	15	1	AXL
pDC	0.728150190791899	-0.928916901938518	0.01	15	1	RNF185
pDC	0.7287078122453	-0.212709867939109	222	238	1	ACTN4
pDC	0.728932084147828	-0.121561979880914	51	62	1	EFCAB11
pDC	0.728932084147828	-0.121561979880914	51	62	1	FMNL1
pDC	0.729596266706048	0.977973693670001	0.03	23	1	AC242426.2
pDC	0.729596266706048	0.714939287836207	0.03	23	1	LINC00862
pDC	0.729596266706048	0.714939287836207	0.03	23	1	BDH1
pDC	0.729596266706048	0.714939287836207	0.03	23	1	SYTL2
pDC	0.729596266706048	0.714939287836207	0.03	23	1	UBASH3B
pDC	0.729596266706048	0.977973693670001	0.03	23	1	NRGN
pDC	0.729596266706048	0.714939287836207	0.03	23	1	MRPL52
pDC	0.729596266706048	0.714939287836207	0.03	23	1	IGHD
pDC	0.729596266706048	0.714939287836207	0.03	23	1	P2RX5
pDC	0.729596266706048	0.714939287836207	0.03	23	1	ZNF345
pDC	0.729596266706048	0.714939287836207	0.03	23	1	IGLC1
pDC	0.729596266706048	0.714939287836207	0.03	23	1	RHBDD3
pDC	0.729856865023297	-0.121561979880913	283	0.3	1	AC118549.1
pDC	0.730189379856448	0.259744662085381	253	238	1	ADNP
pDC	0.731025424496624	0.232546520755599	111	131	1	LINC01376
pDC	0.731970050651386	0.29347551939793	121	108	1	PDIA4
pDC	0.731970050651386	0.29347551939793	121	108	1	SRPRA
pDC	0.731970050651386	0.29347551939793	121	108	1	NEK9
pDC	0.731970050651386	0.29347551939793	121	108	1	ZNF708
pDC	0.731994616030538	-0.191951307772311	0.01	15	1	ZBTB48
pDC	0.731994616030538	-0.191951307772311	0.01	15	1	KLHL21
pDC	0.731994616030538	-0.191951307772311	0.01	15	1	AL034417.4
pDC	0.731994616030538	-0.191951307772311	0.01	15	1	NBPF1
pDC	0.731994616030538	-0.191951307772311	0.01	15	1	STPG1
pDC	0.731994616030538	-0.191951307772311	0.01	15	1	PTAFR
pDC	0.731994616030538	-0.191951307772311	0.01	15	1	TMEM35B
pDC	0.731994616030538	-0.191951307772311	0.01	15	1	COL8A2
pDC	0.731994616030538	-0.191951307772311	0.01	15	1	RHBDL2
pDC	0.731994616030538	-0.191951307772311	0.01	15	1	BTBD19
pDC	0.731994616030538	-0.191951307772311	0.01	15	1	TMEM69
pDC	0.731994616030538	-0.191951307772311	0.01	15	1	BEND5
pDC	0.731994616030538	-0.191951307772311	0.01	15	1	LINC01135
pDC	0.731994616030538	-0.191951307772311	0.01	15	1	TNNI3K
pDC	0.731994616030538	-0.191951307772311	0.01	15	1	CRYZ
pDC	0.731994616030538	-0.191951307772311	0.01	15	1	GBP5
pDC	0.731994616030538	-0.191951307772311	0.01	15	1	AL445928.2
pDC	0.731994616030538	-0.191951307772311	0.01	15	1	EXTL2
pDC	0.731994616030538	-0.191951307772311	0.01	15	1	TMIGD3
pDC	0.731994616030538	-0.191951307772311	0.01	15	1	HIPK1-AS1
pDC	0.731994616030538	-0.191951307772311	0.01	15	1	AC242988.2
pDC	0.731994616030538	-0.191951307772311	0.01	15	1	MINDY1
pDC	0.731994616030538	-0.191951307772311	0.01	15	1	AL358472.5
pDC	0.731994616030538	-0.191951307772311	0.01	15	1	CKS1B
pDC	0.731994616030538	-0.191951307772311	0.01	15	1	MSTO1
pDC	0.731994616030538	-0.191951307772311	0.01	15	1	RIT1
pDC	0.731994616030538	-0.191951307772311	0.01	15	1	GLMP
pDC	0.731994616030538	-0.191951307772311	0.01	15	1	ARHGEF11
pDC	0.731994616030538	-0.191951307772311	0.01	15	1	PEX19
pDC	0.731994616030538	-0.191951307772311	0.01	15	1	CD244
pDC	0.731994616030538	-0.191951307772311	0.01	15	1	USP21
pDC	0.731994616030538	-0.191951307772311	0.01	15	1	ADAMTS4
pDC	0.731994616030538	-0.191951307772311	0.01	15	1	AL136987.1
pDC	0.731994616030538	-0.191951307772311	0.01	15	1	AL136456.1
pDC	0.731994616030538	-0.191951307772311	0.01	15	1	ZC3H11A
pDC	0.731994616030538	-0.191951307772311	0.01	15	1	AL592148.3
pDC	0.731994616030538	-0.191951307772311	0.01	15	1	AL136988.2
pDC	0.731994616030538	-0.191951307772311	0.01	15	1	ARV1
pDC	0.731994616030538	-0.191951307772311	0.01	15	1	AL390860.1
pDC	0.731994616030538	-0.191951307772311	0.01	15	1	ATP6V1C2
pDC	0.731994616030538	-0.191951307772311	0.01	15	1	TRIB2
pDC	0.731994616030538	-0.191951307772311	0.01	15	1	POMC
pDC	0.731994616030538	-0.191951307772311	0.01	15	1	AC008074.2
pDC	0.731994616030538	-0.191951307772311	0.01	15	1	PAIP2B
pDC	0.731994616030538	-0.191951307772311	0.01	15	1	RGPD1
pDC	0.731994616030538	-0.191951307772311	0.01	15	1	ZNF514
pDC	0.731994616030538	-0.191951307772311	0.01	15	1	DUSP2
pDC	0.731994616030538	-0.191951307772311	0.01	15	1	IL18RAP
pDC	0.731994616030538	-0.191951307772311	0.01	15	1	GCC2-AS1
pDC	0.731994616030538	-0.191951307772311	0.01	15	1	CCDC115
pDC	0.731994616030538	-0.191951307772311	0.01	15	1	LINC02631
pDC	0.731994616030538	-0.191951307772311	0.01	15	1	TEX41
pDC	0.731994616030538	-0.191951307772311	0.01	15	1	RBM43
pDC	0.731994616030538	-0.191951307772311	0.01	15	1	TANC1
pDC	0.731994616030538	-0.191951307772311	0.01	15	1	MYO3B
pDC	0.731994616030538	-0.191951307772311	0.01	15	1	SGO2
pDC	0.731994616030538	-0.191951307772311	0.01	15	1	AC068051.1
pDC	0.731994616030538	-0.191951307772311	0.01	15	1	FN1
pDC	0.731994616030538	-0.191951307772311	0.01	15	1	IGFBP2
pDC	0.731994616030538	-0.191951307772311	0.01	15	1	AC114730.2
pDC	0.731994616030538	-0.191951307772311	0.01	15	1	AC022382.1
pDC	0.731994616030538	-0.191951307772311	0.01	15	1	SH3BP5-AS1
pDC	0.731994616030538	-0.191951307772311	0.01	15	1	COLQ
pDC	0.731994616030538	-0.191951307772311	0.01	15	1	NICN1
pDC	0.731994616030538	-0.191951307772311	0.01	15	1	AMIGO3
pDC	0.731994616030538	-0.191951307772311	0.01	15	1	IFRD2
pDC	0.731994616030538	-0.191951307772311	0.01	15	1	LINC02019
pDC	0.731994616030538	-0.191951307772311	0.01	15	1	KBTBD8
pDC	0.731994616030538	-0.191951307772311	0.01	15	1	CD200
pDC	0.731994616030538	-0.191951307772311	0.01	15	1	AC078785.1
pDC	0.731994616030538	-0.191951307772311	0.01	15	1	AC093010.2
pDC	0.731994616030538	-0.191951307772311	0.01	15	1	B4GALT4-AS1
pDC	0.731994616030538	-0.191951307772311	0.01	15	1	DTX3L
pDC	0.731994616030538	-0.191951307772311	0.01	15	1	PODXL2
pDC	0.731994616030538	-0.191951307772311	0.01	15	1	CPNE4
pDC	0.731994616030538	-0.191951307772311	0.01	15	1	MME-AS1
pDC	0.731994616030538	-0.191951307772311	0.01	15	1	AC091607.2
pDC	0.731994616030538	-0.191951307772311	0.01	15	1	AC069243.1
pDC	0.731994616030538	-0.191951307772311	0.01	15	1	PLD1
pDC	0.731994616030538	-0.191951307772311	0.01	15	1	NCEH1
pDC	0.731994616030538	-0.191951307772311	0.01	15	1	OPA1-AS1
pDC	0.731994616030538	-0.191951307772311	0.01	15	1	XXYLT1-AS2
pDC	0.731994616030538	-0.191951307772311	0.01	15	1	CPLX1
pDC	0.731994616030538	-0.191951307772311	0.01	15	1	CTBP1-DT
pDC	0.731994616030538	-0.191951307772311	0.01	15	1	ZFYVE28
pDC	0.731994616030538	-0.191951307772311	0.01	15	1	GRK4
pDC	0.731994616030538	-0.191951307772311	0.01	15	1	AC093323.1
pDC	0.731994616030538	-0.191951307772311	0.01	15	1	AC108519.1
pDC	0.731994616030538	-0.191951307772311	0.01	15	1	FGFBP2
pDC	0.731994616030538	-0.191951307772311	0.01	15	1	HOPX
pDC	0.731994616030538	-0.191951307772311	0.01	15	1	AC124016.2
pDC	0.731994616030538	-0.191951307772311	0.01	15	1	NAP1L5
pDC	0.731994616030538	-0.191951307772311	0.01	15	1	AC097658.3
pDC	0.731994616030538	-0.191951307772311	0.01	15	1	WWC2
pDC	0.731994616030538	-0.191951307772311	0.01	15	1	SELENOP
pDC	0.731994616030538	-0.191951307772311	0.01	15	1	MOCS2
pDC	0.731994616030538	-0.191951307772311	0.01	15	1	SHLD3
pDC	0.731994616030538	-0.191951307772311	0.01	15	1	F2RL2
pDC	0.731994616030538	-0.191951307772311	0.01	15	1	CETN3
pDC	0.731994616030538	-0.191951307772311	0.01	15	1	LINC02234
pDC	0.731994616030538	-0.191951307772311	0.01	15	1	AC011405.1
pDC	0.731994616030538	-0.191951307772311	0.01	15	1	SPATA24
pDC	0.731994616030538	-0.191951307772311	0.01	15	1	TMCO6
pDC	0.731994616030538	-0.191951307772311	0.01	15	1	SAP30L
pDC	0.731994616030538	-0.191951307772311	0.01	15	1	BOD1
pDC	0.731994616030538	-0.191951307772311	0.01	15	1	AC138965.2
pDC	0.731994616030538	-0.191951307772311	0.01	15	1	DOK3
pDC	0.731994616030538	-0.191951307772311	0.01	15	1	AC139795.2
pDC	0.731994616030538	-0.191951307772311	0.01	15	1	FAM153CP
pDC	0.731994616030538	-0.191951307772311	0.01	15	1	AL022097.1
pDC	0.731994616030538	-0.191951307772311	0.01	15	1	ACOT13
pDC	0.731994616030538	-0.191951307772311	0.01	15	1	LINC00243
pDC	0.731994616030538	-0.191951307772311	0.01	15	1	MICB
pDC	0.731994616030538	-0.191951307772311	0.01	15	1	C6orf47
pDC	0.731994616030538	-0.191951307772311	0.01	15	1	SAPCD1
pDC	0.731994616030538	-0.191951307772311	0.01	15	1	C2
pDC	0.731994616030538	-0.191951307772311	0.01	15	1	STK19
pDC	0.731994616030538	-0.191951307772311	0.01	15	1	APOBEC2
pDC	0.731994616030538	-0.191951307772311	0.01	15	1	PM20D2
pDC	0.731994616030538	-0.191951307772311	0.01	15	1	MARCKS
pDC	0.731994616030538	-0.191951307772311	0.01	15	1	AL355581.1
pDC	0.731994616030538	-0.191951307772311	0.01	15	1	ARG1
pDC	0.731994616030538	-0.191951307772311	0.01	15	1	ECT2L
pDC	0.731994616030538	-0.191951307772311	0.01	15	1	FUCA2
pDC	0.731994616030538	-0.191951307772311	0.01	15	1	FBXO30
pDC	0.731994616030538	-0.191951307772311	0.01	15	1	STXBP5-AS1
pDC	0.731994616030538	-0.191951307772311	0.01	15	1	PLEKHG1
pDC	0.731994616030538	-0.191951307772311	0.01	15	1	FBXO5
pDC	0.731994616030538	-0.191951307772311	0.01	15	1	MRPL18
pDC	0.731994616030538	-0.191951307772311	0.01	15	1	RBAK
pDC	0.731994616030538	-0.191951307772311	0.01	15	1	GRID2IP
pDC	0.731994616030538	-0.191951307772311	0.01	15	1	ARL4A
pDC	0.731994616030538	-0.191951307772311	0.01	15	1	STK31
pDC	0.731994616030538	-0.191951307772311	0.01	15	1	AMPH
pDC	0.731994616030538	-0.191951307772311	0.01	15	1	MPLKIP
pDC	0.731994616030538	-0.191951307772311	0.01	15	1	ZNF273
pDC	0.731994616030538	-0.191951307772311	0.01	15	1	BCL7B
pDC	0.731994616030538	-0.191951307772311	0.01	15	1	TBL2
pDC	0.731994616030538	-0.191951307772311	0.01	15	1	AC003991.1
pDC	0.731994616030538	-0.191951307772311	0.01	15	1	ZCWPW1
pDC	0.731994616030538	-0.191951307772311	0.01	15	1	AGFG2
pDC	0.731994616030538	-0.191951307772311	0.01	15	1	AP1S1
pDC	0.731994616030538	-0.191951307772311	0.01	15	1	PLOD3
pDC	0.731994616030538	-0.191951307772311	0.01	15	1	CCDC71L
pDC	0.731994616030538	-0.191951307772311	0.01	15	1	SMIM30
pDC	0.731994616030538	-0.191951307772311	0.01	15	1	AC024084.1
pDC	0.731994616030538	-0.191951307772311	0.01	15	1	KRBA1
pDC	0.731994616030538	-0.191951307772311	0.01	15	1	ATP6V0E2
pDC	0.731994616030538	-0.191951307772311	0.01	15	1	AGAP3
pDC	0.731994616030538	-0.191951307772311	0.01	15	1	AC021097.1
pDC	0.731994616030538	-0.191951307772311	0.01	15	1	PTPRN2
pDC	0.731994616030538	-0.191951307772311	0.01	15	1	TRIM35
pDC	0.731994616030538	-0.191951307772311	0.01	15	1	GSR
pDC	0.731994616030538	-0.191951307772311	0.01	15	1	ADAM32
pDC	0.731994616030538	-0.191951307772311	0.01	15	1	AC090739.1
pDC	0.731994616030538	-0.191951307772311	0.01	15	1	MRPL15
pDC	0.731994616030538	-0.191951307772311	0.01	15	1	ADHFE1
pDC	0.731994616030538	-0.191951307772311	0.01	15	1	RALYL
pDC	0.731994616030538	-0.191951307772311	0.01	15	1	C8orf37-AS1
pDC	0.731994616030538	-0.191951307772311	0.01	15	1	AC012213.3
pDC	0.731994616030538	-0.191951307772311	0.01	15	1	SLC52A2
pDC	0.731994616030538	-0.191951307772311	0.01	15	1	KIFC2
pDC	0.731994616030538	-0.191951307772311	0.01	15	1	AF235103.3
pDC	0.731994616030538	-0.191951307772311	0.01	15	1	RRAGA
pDC	0.731994616030538	-0.191951307772311	0.01	15	1	UBE2R2-AS1
pDC	0.731994616030538	-0.191951307772311	0.01	15	1	IL11RA
pDC	0.731994616030538	-0.191951307772311	0.01	15	1	ANKRD20A4
pDC	0.731994616030538	-0.191951307772311	0.01	15	1	RFK
pDC	0.731994616030538	-0.191951307772311	0.01	15	1	SUSD3
pDC	0.731994616030538	-0.191951307772311	0.01	15	1	TRIM32
pDC	0.731994616030538	-0.191951307772311	0.01	15	1	ZBTB34
pDC	0.731994616030538	-0.191951307772311	0.01	15	1	AL356481.1
pDC	0.731994616030538	-0.191951307772311	0.01	15	1	POMT1
pDC	0.731994616030538	-0.191951307772311	0.01	15	1	MRPS2
pDC	0.731994616030538	-0.191951307772311	0.01	15	1	PNPLA7
pDC	0.731994616030538	-0.191951307772311	0.01	15	1	AL353576.1
pDC	0.731994616030538	-0.191951307772311	0.01	15	1	THNSL1
pDC	0.731994616030538	-0.191951307772311	0.01	15	1	ADO
pDC	0.731994616030538	-0.191951307772311	0.01	15	1	TYSND1
pDC	0.731994616030538	-0.191951307772311	0.01	15	1	MINPP1
pDC	0.731994616030538	-0.191951307772311	0.01	15	1	ABCC2
pDC	0.731994616030538	-0.191951307772311	0.01	15	1	PPRC1
pDC	0.731994616030538	-0.191951307772311	0.01	15	1	AL391121.1
pDC	0.731994616030538	-0.191951307772311	0.01	15	1	AL592546.3
pDC	0.731994616030538	-0.191951307772311	0.01	15	1	FAM53B-AS1
pDC	0.731994616030538	-0.191951307772311	0.01	15	1	AL731577.1
pDC	0.731994616030538	-0.191951307772311	0.01	15	1	BNIP3
pDC	0.731994616030538	-0.191951307772311	0.01	15	1	ADAM8
pDC	0.731994616030538	-0.191951307772311	0.01	15	1	AC137894.3
pDC	0.731994616030538	-0.191951307772311	0.01	15	1	SMPD1
pDC	0.731994616030538	-0.191951307772311	0.01	15	1	ARFIP2
pDC	0.731994616030538	-0.191951307772311	0.01	15	1	SBF2-AS1
pDC	0.731994616030538	-0.191951307772311	0.01	15	1	SLC35C1
pDC	0.731994616030538	-0.191951307772311	0.01	15	1	CLP 1
pDC	0.731994616030538	-0.191951307772311	0.01	15	1	AP003778.1
pDC	0.731994616030538	-0.191951307772311	0.01	15	1	AP001363.1
pDC	0.731994616030538	-0.191951307772311	0.01	15	1	MEN1
pDC	0.731994616030538	-0.191951307772311	0.01	15	1	PPP2R5B
pDC	0.731994616030538	-0.191951307772311	0.01	15	1	P4HA3
pDC	0.731994616030538	-0.191951307772311	0.01	15	1	AP000446.1
pDC	0.731994616030538	-0.191951307772311	0.01	15	1	CASP1
pDC	0.731994616030538	-0.191951307772311	0.01	15	1	MSANTD4
pDC	0.731994616030538	-0.191951307772311	0.01	15	1	AP002433.2
pDC	0.731994616030538	-0.191951307772311	0.01	15	1	C11orf1
pDC	0.731994616030538	-0.191951307772311	0.01	15	1	C2CD2L
pDC	0.731994616030538	-0.191951307772311	0.01	15	1	GRIK4
pDC	0.731994616030538	-0.191951307772311	0.01	15	1	ZBTB44-DT
pDC	0.731994616030538	-0.191951307772311	0.01	15	1	DCP1B
pDC	0.731994616030538	-0.191951307772311	0.01	15	1	IFFO1
pDC	0.731994616030538	-0.191951307772311	0.01	15	1	ATN1
pDC	0.731994616030538	-0.191951307772311	0.01	15	1	CD163
pDC	0.731994616030538	-0.191951307772311	0.01	15	1	HEBP1
pDC	0.731994616030538	-0.191951307772311	0.01	15	1	AC023510.1
pDC	0.731994616030538	-0.191951307772311	0.01	15	1	AC010198.1
pDC	0.731994616030538	-0.191951307772311	0.01	15	1	LINC02422
pDC	0.731994616030538	-0.191951307772311	0.01	15	1	AC025031.4
pDC	0.731994616030538	-0.191951307772311	0.01	15	1	C12orf10
pDC	0.731994616030538	-0.191951307772311	0.01	15	1	MAP3K12
pDC	0.731994616030538	-0.191951307772311	0.01	15	1	CALCOCO1
pDC	0.731994616030538	-0.191951307772311	0.01	15	1	SMUG1
pDC	0.731994616030538	-0.191951307772311	0.01	15	1	COPZ1
pDC	0.731994616030538	-0.191951307772311	0.01	15	1	LRP1
pDC	0.731994616030538	-0.191951307772311	0.01	15	1	C12orf66
pDC	0.731994616030538	-0.191951307772311	0.01	15	1	MDM1
pDC	0.731994616030538	-0.191951307772311	0.01	15	1	ATP2B1-AS1
pDC	0.731994616030538	-0.191951307772311	0.01	15	1	MTERF2
pDC	0.731994616030538	-0.191951307772311	0.01	15	1	AC004551.1
pDC	0.731994616030538	-0.191951307772311	0.01	15	1	AC002070.1
pDC	0.731994616030538	-0.191951307772311	0.01	15	1	TRIAP1
pDC	0.731994616030538	-0.191951307772311	0.01	15	1	UNC119B
pDC	0.731994616030538	-0.191951307772311	0.01	15	1	AC084018.1
pDC	0.731994616030538	-0.191951307772311	0.01	15	1	LATS2
pDC	0.731994616030538	-0.191951307772311	0.01	15	1	RNASEH2B-AS1
pDC	0.731994616030538	-0.191951307772311	0.01	15	1	NEK5
pDC	0.731994616030538	-0.191951307772311	0.01	15	1	AL359513.1
pDC	0.731994616030538	-0.191951307772311	0.01	15	1	BORA
pDC	0.731994616030538	-0.191951307772311	0.01	15	1	LINC00402
pDC	0.731994616030538	-0.191951307772311	0.01	15	1	AL442067.3
pDC	0.731994616030538	-0.191951307772311	0.01	15	1	LIG4
pDC	0.731994616030538	-0.191951307772311	0.01	15	1	RAB20
pDC	0.731994616030538	-0.191951307772311	0.01	15	1	AL133371.2
pDC	0.731994616030538	-0.191951307772311	0.01	15	1	TRDC
pDC	0.731994616030538	-0.191951307772311	0.01	15	1	ADCY4
pDC	0.731994616030538	-0.191951307772311	0.01	15	1	RIPK3
pDC	0.731994616030538	-0.191951307772311	0.01	15	1	AL118556.1
pDC	0.731994616030538	-0.191951307772311	0.01	15	1	AL606834.1
pDC	0.731994616030538	-0.191951307772311	0.01	15	1	PTGER2
pDC	0.731994616030538	-0.191951307772311	0.01	15	1	AL161757.5
pDC	0.731994616030538	-0.191951307772311	0.01	15	1	DACT1
pDC	0.731994616030538	-0.191951307772311	0.01	15	1	FAM71D
pDC	0.731994616030538	-0.191951307772311	0.01	15	1	FAM161B
pDC	0.731994616030538	-0.191951307772311	0.01	15	1	COQ6
pDC	0.731994616030538	-0.191951307772311	0.01	15	1	AF111167.1
pDC	0.731994616030538	-0.191951307772311	0.01	15	1	AC007686.3
pDC	0.731994616030538	-0.191951307772311	0.01	15	1	LINC01146
pDC	0.731994616030538	-0.191951307772311	0.01	15	1	UNC79
pDC	0.731994616030538	-0.191951307772311	0.01	15	1	TEX22
pDC	0.731994616030538	-0.191951307772311	0.01	15	1	AC012414.5
pDC	0.731994616030538	-0.191951307772311	0.01	15	1	MKRN3
pDC	0.731994616030538	-0.191951307772311	0.01	15	1	GOLGA8N
pDC	0.731994616030538	-0.191951307772311	0.01	15	1	ARHGAP11A
pDC	0.731994616030538	-0.191951307772311	0.01	15	1	AC009754.1
pDC	0.731994616030538	-0.191951307772311	0.01	15	1	ANKDD1A
pDC	0.731994616030538	-0.191951307772311	0.01	15	1	C15orf61
pDC	0.731994616030538	-0.191951307772311	0.01	15	1	MINAR1
pDC	0.731994616030538	-0.191951307772311	0.01	15	1	AC103876.1
pDC	0.731994616030538	-0.191951307772311	0.01	15	1	VPS33B
pDC	0.731994616030538	-0.191951307772311	0.01	15	1	FAM174B
pDC	0.731994616030538	-0.191951307772311	0.01	15	1	LINC01579
pDC	0.731994616030538	-0.191951307772311	0.01	15	1	NME4
pDC	0.731994616030538	-0.191951307772311	0.01	15	1	METRN
pDC	0.731994616030538	-0.191951307772311	0.01	15	1	CHTF18
pDC	0.731994616030538	-0.191951307772311	0.01	15	1	AC025283.2
pDC	0.731994616030538	-0.191951307772311	0.01	15	1	PPL
pDC	0.731994616030538	-0.191951307772311	0.01	15	1	NAGPA
pDC	0.731994616030538	-0.191951307772311	0.01	15	1	TVP23A
pDC	0.731994616030538	-0.191951307772311	0.01	15	1	ATP2A1
pDC	0.731994616030538	-0.191951307772311	0.01	15	1	AC009133.3
pDC	0.731994616030538	-0.191951307772311	0.01	15	1	ALDOA
pDC	0.731994616030538	-0.191951307772311	0.01	15	1	FBXL19
pDC	0.731994616030538	-0.191951307772311	0.01	15	1	ZNF646
pDC	0.731994616030538	-0.191951307772311	0.01	15	1	ORC6
pDC	0.731994616030538	-0.191951307772311	0.01	15	1	SLC38A7
pDC	0.731994616030538	-0.191951307772311	0.01	15	1	BEAN1
pDC	0.731994616030538	-0.191951307772311	0.01	15	1	AC018557.1
pDC	0.731994616030538	-0.191951307772311	0.01	15	1	AC020978.3
pDC	0.731994616030538	-0.191951307772311	0.01	15	1	COG8
pDC	0.731994616030538	-0.191951307772311	0.01	15	1	FCSK
pDC	0.731994616030538	-0.191951307772311	0.01	15	1	IL34
pDC	0.731994616030538	-0.191951307772311	0.01	15	1	ZNF19
pDC	0.731994616030538	-0.191951307772311	0.01	15	1	TMEM231
pDC	0.731994616030538	-0.191951307772311	0.01	15	1	PIEZO1
pDC	0.731994616030538	-0.191951307772311	0.01	15	1	AC137932.3
pDC	0.731994616030538	-0.191951307772311	0.01	15	1	SPATA2L
pDC	0.731994616030538	-0.191951307772311	0.01	15	1	VPS9D1
pDC	0.731994616030538	-0.191951307772311	0.01	15	1	TRPV1
pDC	0.731994616030538	-0.191951307772311	0.01	15	1	MED11
pDC	0.731994616030538	-0.191951307772311	0.01	15	1	TMEM256
pDC	0.731994616030538	-0.191951307772311	0.01	15	1	TNFSF12
pDC	0.731994616030538	-0.191951307772311	0.01	15	1	SENP3
pDC	0.731994616030538	-0.191951307772311	0.01	15	1	AC005838.2
pDC	0.731994616030538	-0.191951307772311	0.01	15	1	RASD1
pDC	0.731994616030538	-0.191951307772311	0.01	15	1	SHMT1
pDC	0.731994616030538	-0.191951307772311	0.01	15	1	AC004448.2
pDC	0.731994616030538	-0.191951307772311	0.01	15	1	AC005726.3
pDC	0.731994616030538	-0.191951307772311	0.01	15	1	AC005726.5
pDC	0.731994616030538	-0.191951307772311	0.01	15	1	PROCA1
pDC	0.731994616030538	-0.191951307772311	0.01	15	1	AC023389.1
pDC	0.731994616030538	-0.191951307772311	0.01	15	1	AC130324.2
pDC	0.731994616030538	-0.191951307772311	0.01	15	1	JUP
pDC	0.731994616030538	-0.191951307772311	0.01	15	1	COA3
pDC	0.731994616030538	-0.191951307772311	0.01	15	1	CCDC43
pDC	0.731994616030538	-0.191951307772311	0.01	15	1	CBX1
pDC	0.731994616030538	-0.191951307772311	0.01	15	1	AC015795.1
pDC	0.731994616030538	-0.191951307772311	0.01	15	1	TOB1-AS1
pDC	0.731994616030538	-0.191951307772311	0.01	15	1	TACO1
pDC	0.731994616030538	-0.191951307772311	0.01	15	1	AC007780.1
pDC	0.731994616030538	-0.191951307772311	0.01	15	1	LINC01483
pDC	0.731994616030538	-0.191951307772311	0.01	15	1	JMJD6
pDC	0.731994616030538	-0.191951307772311	0.01	15	1	TNRC6C-AS1
pDC	0.731994616030538	-0.191951307772311	0.01	15	1	AP001269.4
pDC	0.731994616030538	-0.191951307772311	0.01	15	1	TNFRSF11A
pDC	0.731994616030538	-0.191951307772311	0.01	15	1	APC2
pDC	0.731994616030538	-0.191951307772311	0.01	15	1	PEAK3
pDC	0.731994616030538	-0.191951307772311	0.01	15	1	PEX11G
pDC	0.731994616030538	-0.191951307772311	0.01	15	1	ZNF177
pDC	0.731994616030538	-0.191951307772311	0.01	15	1	LDLR
pDC	0.731994616030538	-0.191951307772311	0.01	15	1	ZNF69
pDC	0.731994616030538	-0.191951307772311	0.01	15	1	ZNF844
pDC	0.731994616030538	-0.191951307772311	0.01	15	1	ZNF799
pDC	0.731994616030538	-0.191951307772311	0.01	15	1	SYCE2
pDC	0.731994616030538	-0.191951307772311	0.01	15	1	PRKACA
pDC	0.731994616030538	-0.191951307772311	0.01	15	1	ABHD8
pDC	0.731994616030538	-0.191951307772311	0.01	15	1	MAP1S
pDC	0.731994616030538	-0.191951307772311	0.01	15	1	AC008761.1
pDC	0.731994616030538	-0.191951307772311	0.01	15	1	ISYNA1
pDC	0.731994616030538	-0.191951307772311	0.01	15	1	TMEM161A
pDC	0.731994616030538	-0.191951307772311	0.01	15	1	ZNF599
pDC	0.731994616030538	-0.191951307772311	0.01	15	1	ZNF850
pDC	0.731994616030538	-0.191951307772311	0.01	15	1	RASGRP4
pDC	0.731994616030538	-0.191951307772311	0.01	15	1	B9D2
pDC	0.731994616030538	-0.191951307772311	0.01	15	1	PPP1R13L
pDC	0.731994616030538	-0.191951307772311	0.01	15	1	GRWD1
pDC	0.731994616030538	-0.191951307772311	0.01	15	1	SHANK1
pDC	0.731994616030538	-0.191951307772311	0.01	15	1	SIGLEC9
pDC	0.731994616030538	-0.191951307772311	0.01	15	1	ZNF649
pDC	0.731994616030538	-0.191951307772311	0.01	15	1	ZNF616
pDC	0.731994616030538	-0.191951307772311	0.01	15	1	AC245884.8
pDC	0.731994616030538	-0.191951307772311	0.01	15	1	EPS8L1
pDC	0.731994616030538	-0.191951307772311	0.01	15	1	UBE2S
pDC	0.731994616030538	-0.191951307772311	0.01	15	1	NAT14
pDC	0.731994616030538	-0.191951307772311	0.01	15	1	AC005261.1
pDC	0.731994616030538	-0.191951307772311	0.01	15	1	ZNF211
pDC	0.731994616030538	-0.191951307772311	0.01	15	1	MCM8
pDC	0.731994616030538	-0.191951307772311	0.01	15	1	AL049646.1
pDC	0.731994616030538	-0.191951307772311	0.01	15	1	NXT1
pDC	0.731994616030538	-0.191951307772311	0.01	15	1	MAP1LC3A
pDC	0.731994616030538	-0.191951307772311	0.01	15	1	TP53TG5
pDC	0.731994616030538	-0.191951307772311	0.01	15	1	AL031663.3
pDC	0.731994616030538	-0.191951307772311	0.01	15	1	AL121888.1
pDC	0.731994616030538	-0.191951307772311	0.01	15	1	TMEM189
pDC	0.731994616030538	-0.191951307772311	0.01	15	1	ADNP-AS1
pDC	0.731994616030538	-0.191951307772311	0.01	15	1	GCNT7
pDC	0.731994616030538	-0.191951307772311	0.01	15	1	AL109955.1
pDC	0.731994616030538	-0.191951307772311	0.01	15	1	ZNF831
pDC	0.731994616030538	-0.191951307772311	0.01	15	1	AL117379.1
pDC	0.731994616030538	-0.191951307772311	0.01	15	1	ZBTB46
pDC	0.731994616030538	-0.191951307772311	0.01	15	1	FP565260.6
pDC	0.731994616030538	-0.191951307772311	0.01	15	1	POFUT2
pDC	0.731994616030538	-0.191951307772311	0.01	15	1	LINC00205
pDC	0.731994616030538	-0.191951307772311	0.01	15	1	DUXAP8
pDC	0.731994616030538	-0.191951307772311	0.01	15	1	SLC25A1
pDC	0.731994616030538	-0.191951307772311	0.01	15	1	AC245452.1
pDC	0.731994616030538	-0.191951307772311	0.01	15	1	MIAT
pDC	0.731994616030538	-0.191951307772311	0.01	15	1	PIK3IP1-AS1
pDC	0.731994616030538	-0.191951307772311	0.01	15	1	Z83844.2
pDC	0.731994616030538	-0.191951307772311	0.01	15	1	AL022311.1
pDC	0.731994616030538	-0.191951307772311	0.01	15	1	AL022322.2
pDC	0.731994616030538	-0.191951307772311	0.01	15	1	APOBEC3A
pDC	0.731994616030538	-0.191951307772311	0.01	15	1	TAB1
pDC	0.731994616030538	-0.191951307772311	0.01	15	1	POLR3H
pDC	0.731994616030538	-0.191951307772311	0.01	15	1	PPP2R3B
pDC	0.731994616030538	-0.191951307772311	0.01	15	1	MAP7D2
pDC	0.731994616030538	-0.191951307772311	0.01	15	1	ZFX-AS1
pDC	0.731994616030538	-0.191951307772311	0.01	15	1	GK
pDC	0.731994616030538	-0.191951307772311	0.01	15	1	SLC38A5
pDC	0.731994616030538	-0.191951307772311	0.01	15	1	NLGN3
pDC	0.731994616030538	-0.191951307772311	0.01	15	1	ITGB1BP2
pDC	0.731994616030538	-0.191951307772311	0.01	15	1	TCEAL3
pDC	0.731994616030538	-0.191951307772311	0.01	15	1	TMSB15B
pDC	0.731994616030538	-0.191951307772311	0.01	15	1	NXT2
pDC	0.731994616030538	-0.191951307772311	0.01	15	1	PLS3
pDC	0.731994616030538	-0.191951307772311	0.01	15	1	DANT2
pDC	0.731994616030538	-0.191951307772311	0.01	15	1	RBMX2
pDC	0.731994616030538	-0.191951307772311	0.01	15	1	LINC00632
pDC	0.731994616030538	-0.191951307772311	0.01	15	1	LINC00893
pDC	0.731994616030538	-0.191951307772311	0.01	15	1	F8A1
pDC	0.731994616030538	-0.191951307772311	0.01	15	1	AL035587.3
pDC	0.731994616030538	-0.191951307772311	0.01	15	1	AC018643.1
pDC	0.731994616030538	-0.191951307772311	0.01	15	1	AC026746.1
pDC	0.732218266279923	0.212438947307024	253	238	1	EIF3A
pDC	0.73222043073028	-0.147557188413858	101	115	1	BROX
pDC	0.73222043073028	-0.147557188413858	101	115	1	AC092683.1
pDC	0.73222043073028	-0.147557188413858	101	115	1	TTF1
pDC	0.73222043073028	-0.147557188413858	101	115	1	CCT2
pDC	0.73222043073028	-0.147557188413858	101	115	1	GLYR1
pDC	0.73222043073028	-0.147557188413858	101	115	1	UBALD2
pDC	0.732790701005945	0.181507087755133	505	508	1	AP3B1
pDC	0.732981312513151	-0.191951307772312	162	177	1	PABPN1
pDC	0.73305958526951	0.136997214792824	515	462	1	NEGR1
pDC	0.734514923733683	0.117376750335418	172	154	1	USP16
pDC	0.734781715545916	0.112903273756109	131	115	1	DDX50
pDC	0.734781715545916	0.112903273756109	131	115	1	RRP1B
pDC	0.734850095817259	-0.414343729108759	0.03	38	1	AL353622.1
pDC	0.734850095817259	-0.414343729108759	0.03	38	1	MRPL44
pDC	0.734850095817259	-0.414343729108759	0.03	38	1	TEC
pDC	0.734850095817259	-0.414343729108759	0.03	38	1	TAF9
pDC	0.734850095817259	-0.414343729108759	0.03	38	1	TICAM2
pDC	0.734850095817259	-0.414343729108759	0.03	38	1	SLC35F1
pDC	0.734850095817259	-0.414343729108759	0.03	38	1	AHSA1
pDC	0.734850095817259	-0.414343729108759	0.03	38	1	XAF1
pDC	0.734850095817259	-0.414343729108759	0.03	38	1	CD7
pDC	0.734850095817259	-0.414343729108759	0.03	38	1	KDSR
pDC	0.734850095817259	-0.606988807051155	0.03	38	1	CNOT3
pDC	0.736601557900988	-0.109489147580338	303	323	1	FMNL3
pDC	0.736957562866425	-0.16886769465927	192	208	1	RPAP2
pDC	0.737066225880364	-0.125455895985404	323	338	1	HNRNPDL
pDC	0.737075068410683	0.315008680947572	152	138	1	TCF4-AS1
pDC	0.737293758316336	-0.343954401217361	81	92	1	EGLN3
pDC	0.737293758316336	-0.343954401217361	81	92	1	TSPOAP1-AS1
pDC	0.737654406950415	-0.343954401217361	111	123	1	MARK2
pDC	0.737832443829942	0.393011192948845	0.03	23	1	CASP9
pDC	0.737832443829942	0.393011192948845	0.03	23	1	MED18
pDC	0.737832443829942	0.393011192948845	0.03	23	1	SNHG12
pDC	0.737832443829942	0.393011192948845	0.03	23	1	AL445248.1
pDC	0.737832443829942	0.393011192948845	0.03	23	1	TOE1
pDC	0.737832443829942	0.393011192948845	0.03	23	1	EFCAB7
pDC	0.737832443829942	0.393011192948845	0.03	23	1	AL365361.1
pDC	0.737832443829942	0.393011192948845	0.03	23	1	BCAS2
pDC	0.737832443829942	0.393011192948845	0.03	23	1	PYHIN1
pDC	0.737832443829942	0.393011192948845	0.03	23	1	EEF1AKNMT
pDC	0.737832443829942	0.393011192948845	0.03	23	1	DYRK3
pDC	0.737832443829942	0.393011192948845	0.03	23	1	CATSPERE
pDC	0.737832443829942	0.393011192948845	0.03	23	1	ZNF692
pDC	0.737832443829942	0.393011192948845	0.03	23	1	AC074117.1
pDC	0.737832443829942	0.393011192948845	0.03	23	1	MSH2
pDC	0.737832443829942	0.393011192948845	0.03	23	1	AC012360.3
pDC	0.737832443829942	0.393011192948845	0.03	23	1	MCM6
pDC	0.737832443829942	0.393011192948845	0.03	23	1	AC079305.1
pDC	0.737832443829942	0.393011192948845	0.03	23	1	TTN
pDC	0.737832443829942	0.393011192948845	0.03	23	1	AC007038.2
pDC	0.737832443829942	0.393011192948845	0.03	23	1	RBM44
pDC	0.737832443829942	0.393011192948845	0.03	23	1	EGOT
pDC	0.737832443829942	0.393011192948845	0.03	23	1	AC026202.2
pDC	0.737832443829942	0.393011192948845	0.03	23	1	CX3CR1
pDC	0.737832443829942	0.393011192948845	0.03	23	1	ENTPD3-AS1
pDC	0.737832443829942	0.393011192948845	0.03	23	1	NDUFAF3
pDC	0.737832443829942	0.393011192948845	0.03	23	1	CHMP2B
pDC	0.737832443829942	0.393011192948845	0.03	23	1	DHFR2
pDC	0.737832443829942	0.393011192948845	0.03	23	1	PSMD2
pDC	0.737832443829942	0.393011192948845	0.03	23	1	ZNF518B
pDC	0.737832443829942	0.393011192948845	0.03	23	1	AC108471.3
pDC	0.737832443829942	0.393011192948845	0.03	23	1	AC096564.1
pDC	0.737832443829942	0.393011192948845	0.03	23	1	MSMO1
pDC	0.737832443829942	0.393011192948845	0.03	23	1	PDZD2
pDC	0.737832443829942	0.393011192948845	0.03	23	1	PTGER4
pDC	0.737832443829942	0.393011192948845	0.03	23	1	HMGCR
pDC	0.737832443829942	0.393011192948845	0.03	23	1	SEMA6A
pDC	0.737832443829942	0.393011192948845	0.03	23	1	TMEM173
pDC	0.737832443829942	0.393011192948845	0.03	23	1	TMEM14C
pDC	0.737832443829942	0.393011192948845	0.03	23	1	VARS
pDC	0.737832443829942	0.393011192948845	0.03	23	1	CENPQ
pDC	0.737832443829942	0.393011192948845	0.03	23	1	SDHAF4
pDC	0.737832443829942	0.393011192948845	0.03	23	1	MANEA-DT
pDC	0.737832443829942	0.393011192948845	0.03	23	1	TCTE3
pDC	0.737832443829942	0.393011192948845	0.03	23	1	FAM221A
pDC	0.737832443829942	0.393011192948845	0.03	23	1	SPDYE5
pDC	0.737832443829942	0.393011192948845	0.03	23	1	MEPCE
pDC	0.737832443829942	0.393011192948845	0.03	23	1	ARF5
pDC	0.737832443829942	0.393011192948845	0.03	23	1	AC016831.1
pDC	0.737832443829942	0.393011192948845	0.03	23	1	GIMAP1
pDC	0.737832443829942	0.393011192948845	0.03	23	1	RNF32
pDC	0.737832443829942	0.393011192948845	0.03	23	1	NCAPG2
pDC	0.737832443829942	0.393011192948845	0.03	23	1	WDYHV1
pDC	0.737832443829942	0.393011192948845	0.03	23	1	SQLE
pDC	0.737832443829942	0.393011192948845	0.03	23	1	SLA
pDC	0.737832443829942	0.393011192948845	0.03	23	1	ZNF16
pDC	0.737832443829942	0.393011192948845	0.03	23	1	HACD4
pDC	0.737832443829942	0.393011192948845	0.03	23	1	PTPDC1
pDC	0.737832443829942	0.393011192948845	0.03	23	1	HDHD3
pDC	0.737832443829942	0.393011192948845	0.03	23	1	ZBTB26
pDC	0.737832443829942	0.393011192948845	0.03	23	1	SURF1
pDC	0.737832443829942	0.393011192948845	0.03	23	1	TMEM203
pDC	0.737832443829942	0.393011192948845	0.03	23	1	HSPA14.1
pDC	0.737832443829942	0.393011192948845	0.03	23	1	BMI1
pDC	0.737832443829942	0.393011192948845	0.03	23	1	AL135925.1
pDC	0.737832443829942	0.393011192948845	0.03	23	1	PYROXD2
pDC	0.737832443829942	0.393011192948845	0.03	23	1	ECHS1
pDC	0.737832443829942	0.393011192948845	0.03	23	1	CHID1
pDC	0.737832443829942	0.393011192948845	0.03	23	1	TMEM9B
pDC	0.737832443829942	0.393011192948845	0.03	23	1	INCENP
pDC	0.737832443829942	0.393011192948845	0.03	23	1	TMEM223
pDC	0.737832443829942	0.393011192948845	0.03	23	1	COA4
pDC	0.737832443829942	0.393011192948845	0.03	23	1	BIRC3
pDC	0.737832443829942	0.393011192948845	0.03	23	1	DYNC2H1
pDC	0.737832443829942	0.393011192948845	0.03	23	1	KNTC1
pDC	0.737832443829942	0.393011192948845	0.03	23	1	MIR17HG
pDC	0.737832443829942	0.393011192948845	0.03	23	1	DOCK9
pDC	0.737832443829942	0.393011192948845	0.03	23	1	C14orf93
pDC	0.737832443829942	0.393011192948845	0.03	23	1	BCL2L2
pDC	0.737832443829942	0.393011192948845	0.03	23	1	KHNYN
pDC	0.737832443829942	0.393011192948845	0.03	23	1	GPR65
pDC	0.737832443829942	0.393011192948845	0.03	23	1	AL133523.1
pDC	0.737832443829942	0.393011192948845	0.03	23	1	SNAPC5
pDC	0.737832443829942	0.393011192948845	0.03	23	1	SPESP1
pDC	0.737832443829942	0.393011192948845	0.03	23	1	IMP3
pDC	0.737832443829942	0.393011192948845	0.03	23	1	AC104041.1
pDC	0.737832443829942	0.393011192948845	0.03	23	1	HOMER2
pDC	0.737832443829942	0.393011192948845	0.03	23	1	NTAN1
pDC	0.737832443829942	0.393011192948845	0.03	23	1	SEPHS2
pDC	0.737832443829942	0.393011192948845	0.03	23	1	MAF
pDC	0.737832443829942	0.393011192948845	0.03	23	1	ZNF778
pDC	0.737832443829942	0.393011192948845	0.03	23	1	DRC3
pDC	0.737832443829942	0.393011192948845	0.03	23	1	AC127024.2
pDC	0.737832443829942	0.393011192948845	0.03	23	1	TMEM101
pDC	0.737832443829942	0.393011192948845	0.03	23	1	LSM 12,00
pDC	0.737832443829942	0.393011192948845	0.03	23	1	FZR1
pDC	0.737832443829942	0.393011192948845	0.03	23	1	AC005786.3
pDC	0.737832443829942	0.393011192948845	0.03	23	1	MAP2K2
pDC	0.737832443829942	0.393011192948845	0.03	23	1	ZNF763
pDC	0.737832443829942	0.393011192948845	0.03	23	1	DNASE2
pDC	0.737832443829942	0.393011192948845	0.03	23	1	BORCS8
pDC	0.737832443829942	0.393011192948845	0.03	23	1	LPAR2
pDC	0.737832443829942	0.393011192948845	0.03	23	1	ZNF682
pDC	0.737832443829942	0.393011192948845	0.03	23	1	ZNF567
pDC	0.737832443829942	0.393011192948845	0.03	23	1	ZFP30
pDC	0.737832443829942	0.393011192948845	0.03	23	1	ZNF573
pDC	0.737832443829942	0.393011192948845	0.03	23	1	ZNF227
pDC	0.737832443829942	0.393011192948845	0.03	23	1	BBC3
pDC	0.737832443829942	0.393011192948845	0.03	23	1	PIH1D1
pDC	0.737832443829942	0.393011192948845	0.03	23	1	AP2A1
pDC	0.737832443829942	0.393011192948845	0.03	23	1	CCDC106
pDC	0.737832443829942	0.393011192948845	0.03	23	1	ZNF417
pDC	0.737832443829942	0.393011192948845	0.03	23	1	AL109824.1
pDC	0.737832443829942	0.393011192948845	0.03	23	1	RIPOR3
pDC	0.737832443829942	0.393011192948845	0.03	23	1	FAM210B
pDC	0.737832443829942	0.393011192948845	0.03	23	1	UCKL1
pDC	0.737832443829942	0.393011192948845	0.03	23	1	IL10RB-DT
pDC	0.737832443829942	0.393011192948845	0.03	23	1	RTL10
pDC	0.737832443829942	0.393011192948845	0.03	23	1	TXN2
pDC	0.737832443829942	0.393011192948845	0.03	23	1	L3MBTL2
pDC	0.737832443829942	0.393011192948845	0.03	23	1	CRELD2
pDC	0.737832443829942	0.393011192948845	0.03	23	1	EBP
pDC	0.737832443829942	0.393011192948845	0.03	23	1	GCNA
pDC	0.737832443829942	0.393011192948845	0.03	23	1	SLC25A14
pDC	0.737832443829942	0.393011192948845	0.03	23	1	AP000897.2
pDC	0.737896032241722	0.345393172716105	586	646	1	PLXNA4
pDC	0.738387085023773	0.331610648284701	343	338	1	FUBP1
pDC	0.738793880867767	-0.109489147580339	101	115	1	Z94721.1
pDC	0.739540235191721	0.393011192948844	81	69	1	TENT4B
pDC	0.739646946434538	-0.285060712163793	0.03	38	1	AC087280.2
pDC	0.739698597581088	0.393011192948845	0.01	15	1	RAB3C
pDC	0.739698597581088	0.393011192948845	0.01	15	1	PRUNE2
pDC	0.739698597581088	0.393011192948845	0.01	15	1	CCDC15
pDC	0.739698597581088	0.393011192948845	0.01	15	1	SMCR5
pDC	0.739698597581088	0.393011192948845	0.01	15	1	AL732509.1
pDC	0.739698597581088	0.393011192948845	0.01	15	1	BEX2
pDC	0.739698597581088	0.808048692227689	0.01	15	1	AL008633.1
pDC	0.739700213245171	0.977973693670001	0.01	15	1	DISC1FP1
pDC	0.740131681685059	-0.263034405833794	283	292	1	ATP5F1E
pDC	0.741214211397467	0.25550766919891	81	69	1	CTNND1
pDC	0.741214211397467	0.25550766919891	81	69	1	NT5DC3
pDC	0.741214211397467	0.25550766919891	81	69	1	CDK5RAP3
pDC	0.741455780822887	-0.159529830079934	131	146	1	ACBD5
pDC	0.742029002011216	-0.372523553414132	81	92	1	SNX20
pDC	0.742050095661974	-0.191951307772311	0.03	38	1	MUTYH
pDC	0.742050095661974	-0.191951307772311	0.03	38	1	HIST2H2BE
pDC	0.742050095661974	-0.191951307772311	0.03	38	1	PSMD4
pDC	0.742050095661974	-0.191951307772311	0.03	38	1	ANGPTL1
pDC	0.742050095661974	-0.191951307772311	0.03	38	1	KLHL12
pDC	0.742050095661974	-0.191951307772311	0.03	38	1	NTPCR
pDC	0.742050095661974	-0.191951307772311	0.03	38	1	TEX261
pDC	0.742050095661974	-0.191951307772311	0.03	38	1	SMYD5
pDC	0.742050095661974	-0.191951307772311	0.03	38	1	USP39
pDC	0.742050095661974	-0.191951307772311	0.03	38	1	MAP3K2-DT
pDC	0.742050095661974	-0.191951307772311	0.03	38	1	ZFAND2B
pDC	0.742050095661974	-0.191951307772311	0.03	38	1	CRELD1
pDC	0.742050095661974	-0.191951307772311	0.03	38	1	PDE12
pDC	0.742050095661974	-0.191951307772311	0.03	38	1	CEP97
pDC	0.742050095661974	-0.191951307772311	0.03	38	1	CCDC39
pDC	0.742050095661974	-0.191951307772311	0.03	38	1	MRFAP1L1
pDC	0.742050095661974	-0.191951307772311	0.03	38	1	PPID
pDC	0.742050095661974	-0.191951307772311	0.03	38	1	ZCCHC9
pDC	0.742050095661974	-0.191951307772311	0.03	38	1	GNL1
pDC	0.742050095661974	-0.191951307772311	0.03	38	1	HCP5
pDC	0.742050095661974	-0.191951307772311	0.03	38	1	LSM 2,00
pDC	0.742050095661974	-0.191951307772311	0.03	38	1	ATF6B
pDC	0.742050095661974	-0.191951307772311	0.03	38	1	XPO5
pDC	0.742050095661974	-0.191951307772311	0.03	38	1	TRAM2
pDC	0.742050095661974	-0.191951307772311	0.03	38	1	MANEA
pDC	0.742050095661974	-0.191951307772311	0.03	38	1	EPB41L2
pDC	0.742050095661974	-0.191951307772311	0.03	38	1	HEBP2
pDC	0.742050095661974	-0.191951307772311	0.03	38	1	C7orf50
pDC	0.742050095661974	-0.191951307772311	0.03	38	1	MAFK
pDC	0.742050095661974	-0.191951307772311	0.03	38	1	SNHG26
pDC	0.742050095661974	-0.191951307772311	0.03	38	1	NME8
pDC	0.742050095661974	-0.191951307772311	0.03	38	1	GTF2IRD2
pDC	0.742050095661974	-0.191951307772311	0.03	38	1	ACTR3C
pDC	0.742050095661974	-0.191951307772311	0.03	38	1	TMUB1
pDC	0.742050095661974	-0.191951307772311	0.03	38	1	LSM 1,00
pDC	0.742050095661974	-0.191951307772311	0.03	38	1	AC117834.1
pDC	0.742050095661974	-0.191951307772311	0.03	38	1	LY6E
pDC	0.742050095661974	-0.191951307772311	0.03	38	1	SLC25A25
pDC	0.742050095661974	-0.191951307772311	0.03	38	1	QSOX2
pDC	0.742050095661974	-0.191951307772311	0.03	38	1	HK1
pDC	0.742050095661974	-0.191951307772311	0.03	38	1	CRY2
pDC	0.742050095661974	-0.191951307772311	0.03	38	1	TMEM138
pDC	0.742050095661974	-0.191951307772311	0.03	38	1	CD3G
pDC	0.742050095661974	-0.191951307772311	0.03	38	1	CCDC77
pDC	0.742050095661974	-0.191951307772311	0.03	38	1	RAD52
pDC	0.742050095661974	-0.191951307772311	0.03	38	1	GRASP
pDC	0.742050095661974	-0.191951307772311	0.03	38	1	RNF41
pDC	0.742050095661974	-0.191951307772311	0.03	38	1	WDR66
pDC	0.742050095661974	-0.191951307772311	0.03	38	1	G2E3-AS1
pDC	0.742050095661974	-0.191951307772311	0.03	38	1	RASGRP1
pDC	0.742050095661974	-0.191951307772311	0.03	38	1	LYSMD4
pDC	0.742050095661974	-0.191951307772311	0.03	38	1	AC093525.6
pDC	0.742050095661974	-0.191951307772311	0.03	38	1	ABAT
pDC	0.742050095661974	-0.191951307772311	0.03	38	1	NOMO1
pDC	0.742050095661974	-0.191951307772311	0.03	38	1	TMEM219
pDC	0.742050095661974	-0.191951307772311	0.03	38	1	AC007728.2
pDC	0.742050095661974	-0.191951307772311	0.03	38	1	GAN
pDC	0.742050095661974	-0.191951307772311	0.03	38	1	MTHFSD
pDC	0.742050095661974	-0.191951307772311	0.03	38	1	CAMKK1
pDC	0.742050095661974	-0.191951307772311	0.03	38	1	MINK1
pDC	0.742050095661974	-0.191951307772311	0.03	38	1	SLC25A11
pDC	0.742050095661974	-0.191951307772311	0.03	38	1	SPAG5-AS1
pDC	0.742050095661974	-0.191951307772311	0.03	38	1	MLX
pDC	0.742050095661974	-0.191951307772311	0.03	38	1	ATXN7L3
pDC	0.742050095661974	-0.191951307772311	0.03	38	1	YPEL2
pDC	0.742050095661974	-0.191951307772311	0.03	38	1	FAAP100
pDC	0.742050095661974	-0.191951307772311	0.03	38	1	THOP1
pDC	0.742050095661974	-0.191951307772311	0.03	38	1	MICOS13
pDC	0.742050095661974	-0.191951307772311	0.03	38	1	CERS4
pDC	0.742050095661974	-0.191951307772311	0.03	38	1	ZNF559
pDC	0.742050095661974	-0.191951307772311	0.03	38	1	FBXL12
pDC	0.742050095661974	-0.191951307772311	0.03	38	1	CARM1
pDC	0.742050095661974	-0.191951307772311	0.03	38	1	RFX1
pDC	0.742050095661974	-0.191951307772311	0.03	38	1	KCNC3
pDC	0.742050095661974	-0.191951307772311	0.03	38	1	ZNF765
pDC	0.742050095661974	-0.191951307772311	0.03	38	1	U2AF2
pDC	0.742050095661974	-0.191951307772311	0.03	38	1	CFAP61
pDC	0.742050095661974	-0.191951307772311	0.03	38	1	GET1
pDC	0.742050095661974	-0.191951307772311	0.03	38	1	DGCR8
pDC	0.742050095661974	-0.191951307772311	0.03	38	1	GTPBP1
pDC	0.742050095661974	-0.191951307772311	0.03	38	1	Z93241.1
pDC	0.742050095661974	-0.191951307772311	0.03	38	1	IQSEC2
pDC	0.742050095661974	-0.191951307772311	0.03	38	1	MMGT1
pDC	0.742745616907644	-0.285060712163793	141	154	1	IL17RA
pDC	0.743057432912534	0.241008099503795	81	69	1	TSNAX
pDC	0.743057432912534	0.241008099503795	81	69	1	CYTOR
pDC	0.743057432912534	0.241008099503795	81	69	1	PARL
pDC	0.743057432912534	0.241008099503795	81	69	1	MRPS10
pDC	0.743057432912534	0.241008099503795	81	69	1	CCT6A
pDC	0.743057432912534	0.241008099503795	81	69	1	ZNF92
pDC	0.743057432912534	0.241008099503795	81	69	1	SSBP1
pDC	0.743057432912534	0.241008099503795	81	69	1	VPS37A
pDC	0.743057432912534	0.241008099503795	81	69	1	CARNMT1
pDC	0.743057432912534	0.241008099503795	81	69	1	ZDHHC6
pDC	0.743057432912534	0.241008099503795	81	69	1	EPS8L2
pDC	0.743057432912534	0.241008099503795	81	69	1	LDHA
pDC	0.743057432912534	0.241008099503795	81	69	1	EXT2
pDC	0.743057432912534	0.241008099503795	81	69	1	AC009120.2
pDC	0.743057432912534	0.241008099503795	81	69	1	CTDNEP1
pDC	0.743057432912534	0.241008099503795	81	69	1	VAMP2
pDC	0.743057432912534	0.241008099503795	81	69	1	ILF3-DT
pDC	0.743057432912534	0.241008099503795	81	69	1	KLHL22
pDC	0.743057432912534	0.241008099503795	81	69	1	TMEM184B
pDC	0.74317336331035	-0.163382155575541	162	177	1	ATXN7
pDC	0.74317336331035	-0.163382155575541	162	177	1	DAP
pDC	0.744259346126966	0.246169804619573	222	208	1	SEC23A
pDC	0.74442203237967	-0.285060712163793	0.03	38	1	PAX5
pDC	0.74442203237967	-0.285060712163793	0.03	38	1	MID1
pDC	0.745614954962107	0.170618771612397	162	146	1	YIPF4
pDC	0.745614954962107	0.170618771612397	162	146	1	ZNF718
pDC	0.745614954962107	0.170618771612397	162	146	1	DHRS7
pDC	0.745682196535024	0.14508367950526	131	115	1	RAB5C
pDC	0.74578285871146	0.486120597340327	111	0.1	1	SIRPD
pDC	0.747219453904095	0.393011192948845	111	0.1	1	WDR41
pDC	0.748629032993317	0.200366115006449	121	108	1	ATXN3
pDC	0.749419533233432	-0.108182950079714	455	462	1	LPP
pDC	0.749701537401254	-0.244418727666447	81	92	1	PEX3
pDC	0.749701537401254	-0.244418727666447	81	92	1	SND1-IT1
pDC	0.749701537401254	-0.244418727666447	81	92	1	POLE3
pDC	0.749701537401254	-0.244418727666447	81	92	1	ELK3
pDC	0.749701537401254	-0.244418727666447	81	92	1	CAPNS1
pDC	0.749701537401254	-0.244418727666447	81	92	1	BCR
pDC	0.749999087929948	0.393011192948844	111	0.1	1	ABL1
pDC	0.749999087929948	0.585656270891241	111	0.1	1	ITGB1
pDC	0.751005790301716	-0.121561979880914	131	146	1	SMC1A
pDC	0.75186218840449	0.186560315481419	121	108	1	MFSD2A
pDC	0.75186218840449	0.186560315481419	121	108	1	CEP120
pDC	0.75186218840449	0.186560315481419	121	108	1	RALGPS1
pDC	0.75186218840449	0.186560315481419	121	108	1	CEP164
pDC	0.75186218840449	0.186560315481419	121	108	1	RBM23
pDC	0.75186218840449	0.186560315481419	121	108	1	TTBK2
pDC	0.75186218840449	0.186560315481419	121	108	1	SNRPB
pDC	0.752589147340894	-0.269953819773584	111	123	1	GRK2
pDC	0.752589147340894	-0.269953819773584	111	123	1	SREBF2
pDC	0.753108188672805	-0.163382155575541	131	146	1	ATP10D
pDC	0.753596407434148	0.223086191506533	51	62	1	MGRN1
pDC	0.753596407434148	0.223086191506533	51	62	1	ZC4H2
pDC	0.753872114077149	0.261766659670593	182	169	1	FAM120B
pDC	0.754007925033342	0.129976787115051	0.03	38	1	MAL
pDC	0.754007925033342	0.129976787115051	0.03	38	1	AC006160.1
pDC	0.754007925033342	0.129976787115051	0.03	38	1	WDR5
pDC	0.754007925033342	0.129976787115051	0.03	38	1	GATD1
pDC	0.754007925033342	0.129976787115051	0.03	38	1	HDGFL3
pDC	0.754007925033342	0.129976787115051	0.03	38	1	GYS1
pDC	0.754352505095127	-0.414343729108759	0.03	23	1	ERVMER61-1
pDC	0.754352505095127	-0.414343729108759	0.03	23	1	SLC2A3
pDC	0.754424205053829	-0.228477183797425	222	238	1	NRIP1
pDC	0.754679716089405	0.129976787115051	81	69	1	AC090204.1
pDC	0.754911389532254	0.115477217419936	283	262	1	AC079793.1
pDC	0.754990176593899	-0.125455895985404	323	338	1	SF3B1
pDC	0.755380416720441	-0.274413467964285	141	154	1	STAT4
pDC	0.755934261714387	0.241008099503795	152	138	1	NFYA
pDC	0.755934261714387	0.241008099503795	152	138	1	PTCRA
pDC	0.756032708898824	-0.191951307772311	81	92	1	POM121C
pDC	0.756032708898824	-0.191951307772311	81	92	1	ATPAF2
pDC	0.756299979023759	0.10350457575386	81	69	1	CPEB2
pDC	0.756299979023759	0.10350457575386	81	69	1	AP1AR
pDC	0.756299979023759	0.10350457575386	81	69	1	PURA
pDC	0.756299979023759	0.10350457575386	81	69	1	SLU7
pDC	0.756299979023759	0.10350457575386	81	69	1	GLO1
pDC	0.756299979023759	0.10350457575386	81	69	1	MMUT
pDC	0.756299979023759	0.10350457575386	81	69	1	EMC2
pDC	0.756299979023759	0.10350457575386	81	69	1	NOC3L
pDC	0.756299979023759	0.10350457575386	81	69	1	MRPL48
pDC	0.756299979023759	0.10350457575386	81	69	1	SRC
pDC	0.756482123871855	0.223086191506532	192	177	1	AMBRA1
pDC	0.757685783726704	-0.121561979880913	192	208	1	LRCH1
pDC	0.757832337435076	0.170618771612397	253	238	1	RAB7A
pDC	0.758911658869781	-0.20965330950577	263	277	1	LINC01176
pDC	0.759543929401468	-0.228477183797425	111	123	1	FOSB
pDC	0.759557063779948	0.232546520755599	152	138	1	ROCK2
pDC	0.759557063779948	0.232546520755599	152	138	1	UPF3A
pDC	0.759557063779948	0.232546520755599	152	138	1	SERINC3
pDC	0.7596450095152	-0.170889692244482	202	215	1	PIK3C3
pDC	0.759904629018693	0.161685646842389	192	177	1	TARDBP
pDC	0.760017242015337	-0.223660167499649	141	154	1	EXOC5
pDC	0.760732024169499	0.163529346826077	232	215	1	IFNLR1
pDC	0.761226188904661	-0.128525927630678	495	485	1	SLC41A2
pDC	0.761795404623566	-0.102946301713567	303	331	1	MAN2A1
pDC	0.762494143756727	-0.137503523749935	81	92	1	RER1
pDC	0.762494143756727	-0.137503523749935	81	92	1	PMF1
pDC	0.762494143756727	-0.137503523749935	81	92	1	ABCB10
pDC	0.762494143756727	-0.137503523749935	81	92	1	ZNF512
pDC	0.762494143756727	-0.137503523749935	81	92	1	TKT
pDC	0.762494143756727	-0.137503523749935	81	92	1	CLIC1
pDC	0.762494143756727	-0.137503523749935	81	92	1	CDC5L
pDC	0.762494143756727	-0.137503523749935	81	92	1	MTFR1
pDC	0.762494143756727	-0.137503523749935	81	92	1	MED21
pDC	0.762494143756727	-0.137503523749935	81	92	1	IRAK4
pDC	0.762494143756727	-0.137503523749935	81	92	1	GABPB1-IT1
pDC	0.762494143756727	-0.137503523749935	81	92	1	ADA
pDC	0.762494143756727	-0.137503523749935	81	92	1	CERK
pDC	0.762549963534914	-0.100028818331272	232	246	1	ARF1
pDC	0.762867679078658	0.305548351698505	101	115	1	FAM241A
pDC	0.763119182086428	0.195071815336936	263	246	1	SGK3
pDC	0.763365767388219	-0.121561979880913	364	377	1	SP110
pDC	0.763727551127661	-0.500073603134644	61	69	1	PNOC
pDC	0.764524256929374	-0.223660167499649	364	362	1	NF1
pDC	0.765393307304708	0.112903273756109	121	108	1	LINC01122
pDC	0.765393307304708	0.112903273756109	121	108	1	RIOX2
pDC	0.765802069691747	-0.191951307772311	283	292	1	MYO9B
pDC	0.766071552634917	0.393011192948845	0.03	38	1	ARHGEF12
pDC	0.766971223348957	-0.285060712163793	81	92	1	AC009061.2
pDC	0.767311969908187	0.393011192948845	71	62	1	CNOT11
pDC	0.767619784332366	-0.191951307772311	111	123	1	AC245014.3
pDC	0.767619784332366	-0.191951307772311	111	123	1	ATL2
pDC	0.767619784332366	-0.191951307772311	111	123	1	AL162253.2
pDC	0.767619784332366	-0.191951307772311	111	123	1	FAM76B
pDC	0.767619784332366	-0.191951307772311	111	123	1	TXNRD1
pDC	0.767619784332366	-0.191951307772311	111	123	1	PHB
pDC	0.767634364737033	-0.191951307772311	141	154	1	PAIP2
pDC	0.76871982561543	0.286095989032333	111	0.1	1	LGALS8
pDC	0.76871982561543	0.286095989032333	111	0.1	1	BTD
pDC	0.76871982561543	0.286095989032333	111	0.1	1	AP001011.1
pDC	0.76871982561543	0.286095989032333	111	0.1	1	KIZ
pDC	0.769031723207401	0.200366115006449	242	231	1	YTHDC1
pDC	0.769031723207401	0.200366115006449	242	231	1	TRAPPC8
pDC	0.769054498135272	0.393011192948845	71	62	1	PITHD1
pDC	0.769054498135272	0.393011192948845	71	62	1	ZYG11B
pDC	0.769054498135272	0.393011192948845	71	62	1	KLHL2
pDC	0.769054498135272	0.393011192948845	71	62	1	CASP2
pDC	0.769054498135272	0.393011192948845	71	62	1	TRMT112
pDC	0.769054498135272	0.393011192948845	71	62	1	XPOT
pDC	0.769054498135272	0.393011192948845	71	62	1	TMEM106A
pDC	0.769054498135272	0.393011192948845	71	62	1	ZNF43
pDC	0.76960458008042	0.114710030461741	343	331	1	RBMS1
pDC	0.770116007322543	0.170618771612397	81	92	1	COG6
pDC	0.770373988765907	0.246169804619573	232	223	1	WDR43
pDC	0.770447711551851	0.208586621811417	182	169	1	ODF2L
pDC	0.770447711551851	0.208586621811417	182	169	1	TLK2
pDC	0.770901070765173	0.25550766919891	71	62	1	TSC22D1
pDC	0.771375041835483	-0.166416215665174	172	185	1	CLIC3
pDC	0.771647709335265	-0.113948795771039	182	162	1	APC
pDC	0.771741126414237	-0.146147618159186	475	485	1	AC007381.1
pDC	0.772380568956086	-0.147557188413858	202	215	1	DCK
pDC	0.773544915904714	-0.519525965800816	121	131	1	SGO1-AS1
pDC	0.773555729973861	-0.191951307772311	323	323	1	EMB
pDC	0.773668006873952	0.13775413770677	232	262	1	SEPTIN7
pDC	0.77447242267522	-0.384596385714707	61	69	1	GTF3C6
pDC	0.77447242267522	-0.384596385714707	61	69	1	MYO19
pDC	0.77447242267522	-0.384596385714707	61	69	1	DEPDC5
pDC	0.774619454383137	-0.154476602353648	111	123	1	MPP6
pDC	0.774619454383137	-0.154476602353648	111	123	1	BORCS5
pDC	0.774619454383137	-0.154476602353648	111	123	1	SNU13
pDC	0.775550077231372	0.195071815336936	232	223	1	PRKCE
pDC	0.776241465045339	-0.113948795771038	444	438	1	LUC7L3
pDC	0.776430833244203	0.139254600703062	222	208	1	UBE2G2
pDC	0.776460707245688	0.977973693670001	0.02	15	1	FCRL1
pDC	0.777416163825876	-0.159529830079934	141	154	1	SEC13
pDC	0.777416163825876	-0.159529830079934	141	154	1	SEPSECS
pDC	0.778593397235732	0.158545939311822	152	138	1	ARPC4
pDC	0.778593397235732	0.158545939311822	152	138	1	RAB11FIP2
pDC	0.778593397235732	0.158545939311822	152	138	1	TM7SF3
pDC	0.77921223650971	-0.20965330950577	263	269	1	TRAF4
pDC	0.779844122025004	0.100229443720999	313	285	1	PBRM1
pDC	0.779859661616408	0.808048692227689	0.02	15	1	C1orf54
pDC	0.779859661616408	0.808048692227689	0.02	15	1	CLNK
pDC	0.779859661616408	0.808048692227689	0.02	15	1	LINC02506
pDC	0.779859661616408	0.808048692227689	0.02	15	1	AC096711.2
pDC	0.779859661616408	0.808048692227689	0.02	15	1	FBXL18
pDC	0.779859661616408	0.808048692227689	0.02	15	1	LIMK1
pDC	0.779859661616408	0.808048692227689	0.02	15	1	AC007384.1
pDC	0.779859661616408	0.808048692227689	0.02	15	1	FIBP
pDC	0.779859661616408	112997678711505	0.02	15	1	SORD
pDC	0.779859661616408	0.808048692227689	0.02	15	1	MRPL45
pDC	0.779859661616408	0.808048692227689	0.02	15	1	AC123912.1
pDC	0.779859661616408	0.808048692227689	0.02	15	1	ZNF382
pDC	0.780335909367301	-0.106559816541667	253	269	1	PRPF4B
pDC	0.780615603584143	0.11061146224812	485	469	1	RPS8
pDC	0.781676204265976	0.241008099503795	71	62	1	COX7A2L
pDC	0.782625491405831	-0.298866511688823	121	131	1	MPRIP
pDC	0.783107245777889	0.14508367950526	152	138	1	SCAMP2
pDC	0.78317789520891	-0.100028818331272	232	246	1	ATE1
pDC	0.783295242496151	-0.109489147580339	111	123	1	ENSA
