## SupplementaryTable4 for "AS04 in a bivalent HPV vaccine drives superior cross-protective antibody response by increased NOTCH signaling of cDC1 leading to increased proliferation of adaptive immune cells" (part 12 of 16)

### Sheet: DEGs (continued)
subset	p_val	avg_log2FC	pct.1	pct.2	p_val_adj	gene
pDC	0.783295242496151	-0.109489147580339	111	123	1	CHMP3
pDC	0.783295242496151	-0.109489147580339	111	123	1	ZER1
pDC	0.783295242496151	-0.109489147580339	111	123	1	EMP3
pDC	0.783303057994608	0.29347551939793	111	0.1	1	FARSB
pDC	0.783469236686074	-0.244418727666447	81	69	1	TBXAS1
pDC	0.783584519957367	0.223086191506533	71	62	1	TMEM39B
pDC	0.783584519957367	0.223086191506533	71	62	1	FDPS
pDC	0.783584519957367	0.223086191506533	71	62	1	AL355472.2
pDC	0.783584519957367	0.223086191506533	71	62	1	SP140L
pDC	0.783584519957367	0.223086191506533	71	62	1	BRK1
pDC	0.783584519957367	0.223086191506533	71	62	1	ELMOD2
pDC	0.783584519957367	0.223086191506533	71	62	1	SLC22A23
pDC	0.783584519957367	0.223086191506533	71	62	1	MDC 1,00
pDC	0.783584519957367	0.223086191506533	71	62	1	POLR1C
pDC	0.783584519957367	0.223086191506533	71	62	1	MPC1
pDC	0.783584519957367	0.223086191506533	71	62	1	RPA3
pDC	0.783584519957367	0.223086191506533	71	62	1	AGO2
pDC	0.783584519957367	0.223086191506533	71	62	1	SHOC1
pDC	0.783584519957367	0.223086191506533	71	62	1	CIZ1
pDC	0.783584519957367	0.223086191506533	71	62	1	DDX31
pDC	0.783584519957367	0.223086191506533	71	62	1	CDK2AP2
pDC	0.783584519957367	0.223086191506533	71	62	1	AAMDC
pDC	0.783584519957367	0.223086191506533	71	62	1	ACAD10
pDC	0.783584519957367	0.223086191506533	71	62	1	CDADC1
pDC	0.783584519957367	0.223086191506533	71	62	1	SYNE3
pDC	0.783584519957367	0.223086191506533	71	62	1	IGHGP
pDC	0.783584519957367	0.223086191506533	71	62	1	PYCARD
pDC	0.783584519957367	0.223086191506533	71	62	1	APRT
pDC	0.783584519957367	0.223086191506533	71	62	1	ACLY
pDC	0.783584519957367	0.223086191506533	71	62	1	PRPSAP1
pDC	0.783584519957367	0.223086191506533	71	62	1	ZNF787
pDC	0.783584519957367	0.223086191506533	71	62	1	FAM122B
pDC	0.784228730684674	0.467011774392622	101	92	1	BCL2
pDC	0.7845105125475	-0.15632739804159	333	338	1	CYTH1
pDC	0.784760599895289	0.186560315481419	111	0.1	1	NDUFS1
pDC	0.784760599895289	0.186560315481419	111	0.1	1	TAF4B
pDC	0.785083926710255	-0.130550763108168	141	154	1	ZBTB18
pDC	0.785259253932914	-0.259065503630849	61	69	1	RAD54L2
pDC	0.785259253932914	-0.259065503630849	61	69	1	ZHX1
pDC	0.785259253932914	-0.259065503630849	61	69	1	ZFYVE27
pDC	0.785259253932914	-0.259065503630849	61	69	1	DYNLL1
pDC	0.785259253932914	-0.259065503630849	61	69	1	RNF126
pDC	0.785449850693669	-0.178895154946865	323	331	1	HSP90AA1
pDC	0.786447836496295	-0.290515142255901	303	0.3	1	TMEM165
pDC	0.786680546421814	0.393011192948845	0.02	15	1	SKI
pDC	0.786680546421814	0.393011192948845	0.02	15	1	PEX10
pDC	0.786680546421814	0.393011192948845	0.02	15	1	AL139246.5
pDC	0.786680546421814	0.393011192948845	0.02	15	1	ZNF593
pDC	0.786680546421814	0.393011192948845	0.02	15	1	GPATCH3
pDC	0.786680546421814	0.393011192948845	0.02	15	1	FGR
pDC	0.786680546421814	0.393011192948845	0.02	15	1	MECR
pDC	0.786680546421814	0.393011192948845	0.02	15	1	LRRC42
pDC	0.786680546421814	0.393011192948845	0.02	15	1	AL603840.1
pDC	0.786680546421814	0.393011192948845	0.02	15	1	AL359504.2
pDC	0.786680546421814	0.393011192948845	0.02	15	1	RHOC
pDC	0.786680546421814	0.393011192948845	0.02	15	1	FP700111.1
pDC	0.786680546421814	0.393011192948845	0.02	15	1	PDZK1
pDC	0.786680546421814	0.393011192948845	0.02	15	1	PDE4DIP
pDC	0.786680546421814	0.393011192948845	0.02	15	1	CTSK
pDC	0.786680546421814	0.393011192948845	0.02	15	1	AL162258.2
pDC	0.786680546421814	0.393011192948845	0.02	15	1	SLC39A1
pDC	0.786680546421814	0.393011192948845	0.02	15	1	FLAD1
pDC	0.786680546421814	0.393011192948845	0.02	15	1	MRPL24
pDC	0.786680546421814	0.393011192948845	0.02	15	1	PIGM
pDC	0.786680546421814	0.393011192948845	0.02	15	1	TSTD1
pDC	0.786680546421814	0.393011192948845	0.02	15	1	DARS2
pDC	0.786680546421814	0.393011192948845	0.02	15	1	AL512306.3
pDC	0.786680546421814	0.393011192948845	0.02	15	1	DSTYK
pDC	0.786680546421814	0.393011192948845	0.02	15	1	NENF
pDC	0.786680546421814	0.393011192948845	0.02	15	1	FH
pDC	0.786680546421814	0.393011192948845	0.02	15	1	NT5C1B
pDC	0.786680546421814	0.393011192948845	0.02	15	1	PTRHD1
pDC	0.786680546421814	0.393011192948845	0.02	15	1	DNAH6
pDC	0.786680546421814	0.393011192948845	0.02	15	1	RNF181
pDC	0.786680546421814	0.393011192948845	0.02	15	1	STARD7-AS1
pDC	0.786680546421814	0.393011192948845	0.02	15	1	CNNM3
pDC	0.786680546421814	0.393011192948845	0.02	15	1	AMMECR1L
pDC	0.786680546421814	0.393011192948845	0.02	15	1	IFIH1
pDC	0.786680546421814	0.393011192948845	0.02	15	1	BBS5
pDC	0.786680546421814	0.393011192948845	0.02	15	1	SLC40A1
pDC	0.786680546421814	0.393011192948845	0.02	15	1	ICA1L
pDC	0.786680546421814	0.393011192948845	0.02	15	1	AC009226.1
pDC	0.786680546421814	0.393011192948845	0.02	15	1	CCNYL1
pDC	0.786680546421814	0.393011192948845	0.02	15	1	TUBA4A
pDC	0.786680546421814	0.393011192948845	0.02	15	1	THAP4
pDC	0.786680546421814	0.393011192948845	0.02	15	1	SRGAP3
pDC	0.786680546421814	0.393011192948845	0.02	15	1	RPUSD3
pDC	0.786680546421814	0.393011192948845	0.02	15	1	GHRLOS
pDC	0.786680546421814	0.393011192948845	0.02	15	1	SGO1
pDC	0.786680546421814	0.393011192948845	0.02	15	1	KIF9-AS1
pDC	0.786680546421814	0.393011192948845	0.02	15	1	CCDC71
pDC	0.786680546421814	0.393011192948845	0.02	15	1	AMT
pDC	0.786680546421814	0.393011192948845	0.02	15	1	CYB561D2
pDC	0.786680546421814	0.393011192948845	0.02	15	1	TMEM115
pDC	0.786680546421814	0.393011192948845	0.02	15	1	FOXP1-AS1
pDC	0.786680546421814	0.393011192948845	0.02	15	1	ABI3BP
pDC	0.786680546421814	0.393011192948845	0.02	15	1	IMPG2
pDC	0.786680546421814	0.393011192948845	0.02	15	1	CP
pDC	0.786680546421814	0.393011192948845	0.02	15	1	ZNF639
pDC	0.786680546421814	0.393011192948845	0.02	15	1	AC068631.1
pDC	0.786680546421814	0.393011192948845	0.02	15	1	IDUA
pDC	0.786680546421814	0.393011192948845	0.02	15	1	CRIPAK
pDC	0.786680546421814	0.393011192948845	0.02	15	1	BEND4
pDC	0.786680546421814	0.393011192948845	0.02	15	1	GPRIN3
pDC	0.786680546421814	0.393011192948845	0.02	15	1	SMAD1
pDC	0.786680546421814	0.393011192948845	0.02	15	1	AC104083.1
pDC	0.786680546421814	0.393011192948845	0.02	15	1	LINC02362
pDC	0.786680546421814	0.393011192948845	0.02	15	1	AC124852.1
pDC	0.786680546421814	0.393011192948845	0.02	15	1	AC025181.2
pDC	0.786680546421814	0.393011192948845	0.02	15	1	C5orf51
pDC	0.786680546421814	0.393011192948845	0.02	15	1	GZMA
pDC	0.786680546421814	0.393011192948845	0.02	15	1	NLN
pDC	0.786680546421814	0.393011192948845	0.02	15	1	KIAA1191
pDC	0.786680546421814	0.393011192948845	0.02	15	1	AC106795.3
pDC	0.786680546421814	0.393011192948845	0.02	15	1	N4BP3
pDC	0.786680546421814	0.393011192948845	0.02	15	1	TRIM41
pDC	0.786680546421814	0.393011192948845	0.02	15	1	AL139095.4
pDC	0.786680546421814	0.393011192948845	0.02	15	1	HIST1H3E
pDC	0.786680546421814	0.393011192948845	0.02	15	1	HCG11
pDC	0.786680546421814	0.393011192948845	0.02	15	1	ABT1
pDC	0.786680546421814	0.393011192948845	0.02	15	1	ZNRD1
pDC	0.786680546421814	0.393011192948845	0.02	15	1	AL662844.4
pDC	0.786680546421814	0.393011192948845	0.02	15	1	NFKBIL1
pDC	0.786680546421814	0.393011192948845	0.02	15	1	DXO
pDC	0.786680546421814	0.393011192948845	0.02	15	1	PPARD
pDC	0.786680546421814	0.393011192948845	0.02	15	1	CDKN1A
pDC	0.786680546421814	0.393011192948845	0.02	15	1	C6orf226
pDC	0.786680546421814	0.393011192948845	0.02	15	1	TMEM63B
pDC	0.786680546421814	0.393011192948845	0.02	15	1	PAQR8
pDC	0.786680546421814	0.393011192948845	0.02	15	1	SYNJ2
pDC	0.786680546421814	0.393011192948845	0.02	15	1	DNAAF5
pDC	0.786680546421814	0.393011192948845	0.02	15	1	PSMG3-AS1
pDC	0.786680546421814	0.393011192948845	0.02	15	1	AC003093.1
pDC	0.786680546421814	0.393011192948845	0.02	15	1	LINC00265
pDC	0.786680546421814	0.393011192948845	0.02	15	1	AC073349.4
pDC	0.786680546421814	0.393011192948845	0.02	15	1	APTR
pDC	0.786680546421814	0.393011192948845	0.02	15	1	ABCB1
pDC	0.786680546421814	0.393011192948845	0.02	15	1	RBM48
pDC	0.786680546421814	0.393011192948845	0.02	15	1	ZNF3
pDC	0.786680546421814	0.393011192948845	0.02	15	1	CNTNAP2
pDC	0.786680546421814	0.393011192948845	0.02	15	1	GIMAP5
pDC	0.786680546421814	0.393011192948845	0.02	15	1	ACTR3B
pDC	0.786680546421814	0.393011192948845	0.02	15	1	AC246817.2
pDC	0.786680546421814	0.393011192948845	0.02	15	1	PLPP5
pDC	0.786680546421814	0.393011192948845	0.02	15	1	ANK1
pDC	0.786680546421814	0.393011192948845	0.02	15	1	TOX
pDC	0.786680546421814	0.393011192948845	0.02	15	1	LACTB2
pDC	0.786680546421814	0.393011192948845	0.02	15	1	TMEM64
pDC	0.786680546421814	0.393011192948845	0.02	15	1	TSPYL5
pDC	0.786680546421814	0.393011192948845	0.02	15	1	LRP12
pDC	0.786680546421814	0.393011192948845	0.02	15	1	AC104316.1
pDC	0.786680546421814	0.393011192948845	0.02	15	1	MYC
pDC	0.786680546421814	0.393011192948845	0.02	15	1	MELK
pDC	0.786680546421814	0.393011192948845	0.02	15	1	LINC01504
pDC	0.786680546421814	0.393011192948845	0.02	15	1	NFIL3
pDC	0.786680546421814	0.393011192948845	0.02	15	1	MRPL50
pDC	0.786680546421814	0.393011192948845	0.02	15	1	TEX53
pDC	0.786680546421814	0.393011192948845	0.02	15	1	ASTN2
pDC	0.786680546421814	0.393011192948845	0.02	15	1	PHF19
pDC	0.786680546421814	0.393011192948845	0.02	15	1	RXRA
pDC	0.786680546421814	0.393011192948845	0.02	15	1	ENTR1
pDC	0.786680546421814	0.393011192948845	0.02	15	1	AGPAT2
pDC	0.786680546421814	0.393011192948845	0.02	15	1	AJM1
pDC	0.786680546421814	0.393011192948845	0.02	15	1	EXD3
pDC	0.786680546421814	0.393011192948845	0.02	15	1	CACNB2
pDC	0.786680546421814	0.393011192948845	0.02	15	1	TIMM23B-AGAP6
pDC	0.786680546421814	0.393011192948845	0.02	15	1	STOX1
pDC	0.786680546421814	0.393011192948845	0.02	15	1	NUDT13
pDC	0.786680546421814	0.393011192948845	0.02	15	1	PLAU
pDC	0.786680546421814	0.393011192948845	0.02	15	1	IFIT5
pDC	0.786680546421814	0.393011192948845	0.02	15	1	ENTPD1
pDC	0.786680546421814	0.393011192948845	0.02	15	1	CC2D2B
pDC	0.786680546421814	0.393011192948845	0.02	15	1	UBTD1
pDC	0.786680546421814	0.393011192948845	0.02	15	1	SCART1
pDC	0.786680546421814	0.393011192948845	0.02	15	1	FAM160A2
pDC	0.786680546421814	0.393011192948845	0.02	15	1	PLEKHA7
pDC	0.786680546421814	0.393011192948845	0.02	15	1	SPTY2D1OS
pDC	0.786680546421814	0.393011192948845	0.02	15	1	ZNF408
pDC	0.786680546421814	0.393011192948845	0.02	15	1	BSCL2
pDC	0.786680546421814	0.393011192948845	0.02	15	1	FKBP2
pDC	0.786680546421814	0.393011192948845	0.02	15	1	SAC3D1
pDC	0.786680546421814	0.393011192948845	0.02	15	1	TM7SF2
pDC	0.786680546421814	0.393011192948845	0.02	15	1	PCNX3
pDC	0.786680546421814	0.393011192948845	0.02	15	1	AP001107.1
pDC	0.786680546421814	0.393011192948845	0.02	15	1	PIWIL4
pDC	0.786680546421814	0.393011192948845	0.02	15	1	AMOTL1
pDC	0.786680546421814	0.393011192948845	0.02	15	1	EI24
pDC	0.786680546421814	0.393011192948845	0.02	15	1	ACAD8
pDC	0.786680546421814	0.393011192948845	0.02	15	1	FKBP4
pDC	0.786680546421814	0.393011192948845	0.02	15	1	CLEC7A
pDC	0.786680546421814	0.393011192948845	0.02	15	1	ALG10
pDC	0.786680546421814	0.393011192948845	0.02	15	1	PRICKLE1
pDC	0.786680546421814	0.393011192948845	0.02	15	1	RACGAP1
pDC	0.786680546421814	0.393011192948845	0.02	15	1	ITGB7
pDC	0.786680546421814	0.393011192948845	0.02	15	1	MFSD5
pDC	0.786680546421814	0.393011192948845	0.02	15	1	ITGA5
pDC	0.786680546421814	0.393011192948845	0.02	15	1	CDK4
pDC	0.786680546421814	0.393011192948845	0.02	15	1	YEATS4
pDC	0.786680546421814	0.393011192948845	0.02	15	1	FAM216A
pDC	0.786680546421814	0.393011192948845	0.02	15	1	IQCD
pDC	0.786680546421814	0.393011192948845	0.02	15	1	WSB2
pDC	0.786680546421814	0.393011192948845	0.02	15	1	AC069503.1
pDC	0.786680546421814	0.393011192948845	0.02	15	1	C12orf65
pDC	0.786680546421814	0.393011192948845	0.02	15	1	LINC00426
pDC	0.786680546421814	0.393011192948845	0.02	15	1	CAB39L
pDC	0.786680546421814	0.393011192948845	0.02	15	1	SERPINE3
pDC	0.786680546421814	0.393011192948845	0.02	15	1	DIAPH3
pDC	0.786680546421814	0.393011192948845	0.02	15	1	MZT1
pDC	0.786680546421814	0.393011192948845	0.02	15	1	RBM26-AS1
pDC	0.786680546421814	0.393011192948845	0.02	15	1	GPR18
pDC	0.786680546421814	0.393011192948845	0.02	15	1	ING1
pDC	0.786680546421814	0.393011192948845	0.02	15	1	PSMB5
pDC	0.786680546421814	0.393011192948845	0.02	15	1	AL096870.8
pDC	0.786680546421814	0.393011192948845	0.02	15	1	LINC01500
pDC	0.786680546421814	0.393011192948845	0.02	15	1	AL135978.2
pDC	0.786680546421814	0.393011192948845	0.02	15	1	TMEM229B
pDC	0.786680546421814	0.393011192948845	0.02	15	1	LINC01220
pDC	0.786680546421814	0.393011192948845	0.02	15	1	JDP2
pDC	0.786680546421814	0.393011192948845	0.02	15	1	ERG28
pDC	0.786680546421814	0.393011192948845	0.02	15	1	CCDC85C
pDC	0.786680546421814	0.393011192948845	0.02	15	1	BAHD1
pDC	0.786680546421814	0.393011192948845	0.02	15	1	TRIM69
pDC	0.786680546421814	0.393011192948845	0.02	15	1	AC090971.2
pDC	0.786680546421814	0.393011192948845	0.02	15	1	AC090518.1
pDC	0.786680546421814	0.393011192948845	0.02	15	1	CTSH
pDC	0.786680546421814	0.393011192948845	0.02	15	1	AC015871.1
pDC	0.786680546421814	0.393011192948845	0.02	15	1	UNC45A
pDC	0.786680546421814	0.393011192948845	0.02	15	1	RAB40C
pDC	0.786680546421814	0.393011192948845	0.02	15	1	CLUAP1
pDC	0.786680546421814	0.393011192948845	0.02	15	1	AC087190.1
pDC	0.786680546421814	0.393011192948845	0.02	15	1	TNFRSF17
pDC	0.786680546421814	0.393011192948845	0.02	15	1	ERCC4
pDC	0.786680546421814	0.393011192948845	0.02	15	1	BMERB1
pDC	0.786680546421814	0.393011192948845	0.02	15	1	ITGAM
pDC	0.786680546421814	0.393011192948845	0.02	15	1	MT2A
pDC	0.786680546421814	0.393011192948845	0.02	15	1	MMP15
pDC	0.786680546421814	0.393011192948845	0.02	15	1	CENPT
pDC	0.786680546421814	0.393011192948845	0.02	15	1	NUTF2
pDC	0.786680546421814	0.393011192948845	0.02	15	1	DHODH
pDC	0.786680546421814	0.393011192948845	0.02	15	1	AC027279.1
pDC	0.786680546421814	0.393011192948845	0.02	15	1	AC138512.1
pDC	0.786680546421814	0.393011192948845	0.02	15	1	AC092384.1
pDC	0.786680546421814	0.393011192948845	0.02	15	1	SMYD4
pDC	0.786680546421814	0.393011192948845	0.02	15	1	TSR1
pDC	0.786680546421814	0.393011192948845	0.02	15	1	CHRNE
pDC	0.786680546421814	0.393011192948845	0.02	15	1	TXNDC17
pDC	0.786680546421814	0.393011192948845	0.02	15	1	PHF23
pDC	0.786680546421814	0.393011192948845	0.02	15	1	CENPV
pDC	0.786680546421814	0.393011192948845	0.02	15	1	FLCN
pDC	0.786680546421814	0.393011192948845	0.02	15	1	SARM1
pDC	0.786680546421814	0.393011192948845	0.02	15	1	AC116407.2
pDC	0.786680546421814	0.393011192948845	0.02	15	1	C17orf75
pDC	0.786680546421814	0.393011192948845	0.02	15	1	RARA
pDC	0.786680546421814	0.393011192948845	0.02	15	1	ITGA2B
pDC	0.786680546421814	0.393011192948845	0.02	15	1	PCTP
pDC	0.786680546421814	0.393011192948845	0.02	15	1	AC015923.1
pDC	0.786680546421814	0.393011192948845	0.02	15	1	RAB37
pDC	0.786680546421814	0.393011192948845	0.02	15	1	TEN1
pDC	0.786680546421814	0.393011192948845	0.02	15	1	LRRC45
pDC	0.786680546421814	0.393011192948845	0.02	15	1	ZBTB14
pDC	0.786680546421814	0.393011192948845	0.02	15	1	AP005899.1
pDC	0.786680546421814	0.393011192948845	0.02	15	1	AP005131.3
pDC	0.786680546421814	0.393011192948845	0.02	15	1	SOCS6
pDC	0.786680546421814	0.393011192948845	0.02	15	1	HSBP1L1
pDC	0.786680546421814	0.393011192948845	0.02	15	1	CFD
pDC	0.786680546421814	0.393011192948845	0.02	15	1	WDR18
pDC	0.786680546421814	0.393011192948845	0.02	15	1	FEM1A
pDC	0.786680546421814	0.393011192948845	0.02	15	1	ZNF426
pDC	0.786680546421814	0.393011192948845	0.02	15	1	ZNF561
pDC	0.786680546421814	0.393011192948845	0.02	15	1	TMED1
pDC	0.786680546421814	0.393011192948845	0.02	15	1	SWSAP1
pDC	0.786680546421814	0.393011192948845	0.02	15	1	ZSWIM4
pDC	0.786680546421814	0.393011192948845	0.02	15	1	SAMD1
pDC	0.786680546421814	0.393011192948845	0.02	15	1	AC024075.2
pDC	0.786680546421814	0.393011192948845	0.02	15	1	AC020913.1
pDC	0.786680546421814	0.393011192948845	0.02	15	1	MVB12A
pDC	0.786680546421814	0.393011192948845	0.02	15	1	IFI30
pDC	0.786680546421814	0.393011192948845	0.02	15	1	ZNF726
pDC	0.786680546421814	0.393011192948845	0.02	15	1	AC008982.2
pDC	0.786680546421814	0.393011192948845	0.02	15	1	SERTAD3
pDC	0.786680546421814	0.393011192948845	0.02	15	1	LIPE
pDC	0.786680546421814	0.393011192948845	0.02	15	1	CCDC9
pDC	0.786680546421814	0.393011192948845	0.02	15	1	NOP53-AS1
pDC	0.786680546421814	0.393011192948845	0.02	15	1	CA11
pDC	0.786680546421814	0.393011192948845	0.02	15	1	PRRG2
pDC	0.786680546421814	0.393011192948845	0.02	15	1	CTU1
pDC	0.786680546421814	0.393011192948845	0.02	15	1	AC010320.2
pDC	0.786680546421814	0.393011192948845	0.02	15	1	TMEM238
pDC	0.786680546421814	0.393011192948845	0.02	15	1	ZNF264
pDC	0.786680546421814	0.393011192948845	0.02	15	1	ZNF584
pDC	0.786680546421814	0.393011192948845	0.02	15	1	VPS16
pDC	0.786680546421814	0.393011192948845	0.02	15	1	NFS1
pDC	0.786680546421814	0.393011192948845	0.02	15	1	TOX2
pDC	0.786680546421814	0.393011192948845	0.02	15	1	TP53RK
pDC	0.786680546421814	0.393011192948845	0.02	15	1	TPD52L2
pDC	0.786680546421814	0.393011192948845	0.02	15	1	PSMG1
pDC	0.786680546421814	0.393011192948845	0.02	15	1	APOL6
pDC	0.786680546421814	0.393011192948845	0.02	15	1	ANKRD54
pDC	0.786680546421814	0.393011192948845	0.02	15	1	APOBEC3D
pDC	0.786680546421814	0.393011192948845	0.02	15	1	TTC38
pDC	0.786680546421814	0.393011192948845	0.02	15	1	TUBGCP6
pDC	0.786680546421814	0.393011192948845	0.02	15	1	ARSA
pDC	0.786680546421814	0.393011192948845	0.02	15	1	DYNLT3
pDC	0.786680546421814	0.393011192948845	0.02	15	1	ELK1
pDC	0.786680546421814	0.393011192948845	0.02	15	1	MTRNR2L10
pDC	0.786680546421814	0.393011192948845	0.02	15	1	AL590764.1
pDC	0.786680546421814	0.393011192948845	0.02	15	1	PCDH11X
pDC	0.786680546421814	0.393011192948845	0.02	15	1	RTL8C
pDC	0.786680546421814	0.393011192948845	0.02	15	1	FHL1
pDC	0.786680546421814	0.393011192948845	0.02	15	1	CETN2
pDC	0.786680546421814	0.393011192948845	0.02	15	1	FMO3
pDC	0.786680546421814	0.393011192948845	0.02	15	1	AL138999.2
pDC	0.786864181000953	0.119992698542429	222	208	1	SH3TC1
pDC	0.787554639775985	-0.175831642409034	515	492	1	HNRNPC
pDC	0.788002644623713	0.170618771612397	111	0.1	1	MITD1
pDC	0.788002644623713	0.170618771612397	111	0.1	1	CBX3
pDC	0.788002644623713	0.170618771612397	111	0.1	1	ST3GAL1
pDC	0.788099997143856	-0.191951307772311	182	192	1	TAF3
pDC	0.789095143872476	0.393011192948844	81	92	1	CACNA2D3
pDC	0.78927610093762	0.170618771612397	212	0.2	1	GAPT
pDC	0.789871023473715	0.315008680947572	141	131	1	RAD23B
pDC	0.790121158567957	0.393011192948845	101	92	1	GABPB1
pDC	0.790121158567957	0.393011192948845	101	92	1	ARHGAP35
pDC	0.790211754004058	0.181507087755133	152	138	1	SEMA6A-AS1
pDC	0.790632819027051	-0.317482189856171	212	215	1	NAA25
pDC	0.791639850224748	-0.285060712163793	91	0.1	1	PLSCR1
pDC	0.791784005745563	0.205384189773073	293	285	1	ZFR
pDC	0.793509740648087	-0.343954401217362	0.02	15	1	ATRNL1
pDC	0.793846880991215	0.223086191506532	202	192	1	SOS 2
pDC	0.794033354850481	0.10350457575386	152	138	1	MRPS28
pDC	0.794348974636921	0.10350457575386	71	62	1	HCFC2
pDC	0.794471679756724	-0.137503523749935	313	323	1	KIF5B
pDC	0.794738163046453	0.164742205275728	293	285	1	AC027097.2
pDC	0.794769297259636	-0.133057618718743	202	215	1	TFDP2
pDC	0.794984192169221	0.223086191506533	141	131	1	LILRB4
pDC	0.795986251888787	-0.112224115301577	263	277	1	STX18
pDC	0.796238112940614	-0.121561979880914	61	69	1	RAVER2
pDC	0.796238112940614	-0.121561979880914	61	69	1	ACVR1
pDC	0.796238112940614	-0.121561979880914	61	69	1	MRPS25
pDC	0.796238112940614	-0.121561979880914	61	69	1	RASSF1
pDC	0.796238112940614	-0.121561979880914	61	69	1	SMIM13
pDC	0.796238112940614	-0.121561979880914	61	69	1	RSPH3
pDC	0.796238112940614	-0.121561979880914	61	69	1	PDCD2
pDC	0.796238112940614	-0.121561979880914	61	69	1	LSM 5,00
pDC	0.796238112940614	-0.121561979880914	61	69	1	SRI
pDC	0.796238112940614	-0.121561979880914	61	69	1	TRMT10B
pDC	0.796238112940614	-0.121561979880914	61	69	1	MARCH5
pDC	0.796238112940614	-0.121561979880914	61	69	1	GTF2H1
pDC	0.796238112940614	-0.121561979880914	61	69	1	ZBTB25
pDC	0.796238112940614	-0.121561979880914	61	69	1	CAPN3
pDC	0.796238112940614	-0.121561979880914	61	69	1	HAGH
pDC	0.796238112940614	-0.121561979880914	61	69	1	RPAIN
pDC	0.796238112940614	-0.121561979880914	61	69	1	HDAC5
pDC	0.796238112940614	-0.121561979880914	61	69	1	ADNP2
pDC	0.796238112940614	-0.121561979880914	61	69	1	SHD
pDC	0.796238112940614	-0.121561979880914	61	69	1	ZNF44
pDC	0.796238112940614	-0.121561979880914	61	69	1	ZNF493
pDC	0.796238112940614	-0.121561979880914	61	69	1	PRR12
pDC	0.796238112940614	-0.121561979880914	61	69	1	ZNF766
pDC	0.796238112940614	-0.121561979880914	61	69	1	PCMTD2
pDC	0.796238112940614	-0.121561979880914	61	69	1	MBTPS2
pDC	0.797348604393388	0.138438365863247	404	392	1	PPP1R16B
pDC	0.798137423526229	-0.147557188413858	212	223	1	PMEPA1
pDC	0.79871374438874	-0.298866511688823	121	131	1	SLC2A9
pDC	0.79871374438874	-0.228477183797425	121	131	1	ZFP91
pDC	0.79871374438874	-0.228477183797425	121	131	1	KDM2B
pDC	0.799002023571333	0.241008099503795	131	146	1	CDCA7L
pDC	0.799395196004469	0.177282501893408	263	254	1	ANKRD28
pDC	0.80017326238034	0.15200309344505	81	92	1	PRKAG2
pDC	0.80017326238034	0.15200309344505	81	92	1	VPS35
pDC	0.800361708031965	-0.343954401217362	0.02	15	1	LINC02384
pDC	0.80069784115381	0.277533975528909	192	185	1	UBR5
pDC	0.800709974187331	0.164742205275728	253	238	1	ARSB
pDC	0.801210678469373	0.174831022899312	374	377	1	H2AFY
pDC	0.801558624174889	0.139254600703062	182	0.2	1	PHACTR4
pDC	0.801720858776903	0.714939287836207	61	54	1	PRKN
pDC	0.801720858776903	0.562936194391157	61	54	1	PIN4
pDC	0.801768705813898	0.267480310864986	172	162	1	KLHL13
pDC	0.80235872543164	-0.109489147580339	91	0.1	1	UBE3D
pDC	0.803669547961709	0.164742205275728	253	238	1	UBA6-AS1
pDC	0.803791731947319	-0.133057618718743	192	208	1	ACVR2A
pDC	0.805275217704726	0.145083679505259	283	269	1	BICD1
pDC	0.805304627919008	-0.191951307772311	91	0.1	1	MTOR
pDC	0.805304627919008	-0.191951307772311	91	0.1	1	STPG4
pDC	0.805304627919008	-0.191951307772311	91	0.1	1	CTSD
pDC	0.805304627919008	-0.191951307772311	91	0.1	1	NUDT4
pDC	0.805304627919008	-0.191951307772311	91	0.1	1	ABHD13
pDC	0.805304627919008	-0.191951307772311	91	0.1	1	RELB
pDC	0.805304627919008	-0.191951307772311	91	0.1	1	TAF1
pDC	0.805377731221712	0.286095989032333	101	92	1	LETMD1
pDC	0.807515102092019	-0.191951307772311	182	192	1	TUG1
pDC	0.808001929738575	-0.126362966144734	253	262	1	CAPZB
pDC	0.808190461236106	0.286095989032333	81	92	1	LRSAM1
pDC	0.808317874598267	0.223086191506533	242	231	1	CFL1
pDC	0.808358651916067	0.277533975528909	101	92	1	SNHG5
pDC	0.808358651916067	0.277533975528909	101	92	1	ITPRIP
pDC	0.808358651916067	0.277533975528909	101	92	1	STXBP2
pDC	0.808358651916067	0.277533975528909	101	92	1	BID
pDC	0.80837848643619	-0.137503523749935	232	246	1	ACYP2
pDC	0.808758749074181	-0.104488466521972	162	146	1	DPP8
pDC	0.809591103318522	0.158545939311822	141	131	1	AL157938.2
pDC	0.809686650741513	-0.113948795771039	172	185	1	CXXC5
pDC	0.80977075952569	-0.191951307772311	333	338	1	ARPC2
pDC	0.809958035845394	-0.235020029664198	91	0.1	1	AC034195.1
pDC	0.810879023078647	0.305548351698505	131	123	1	MACO1
pDC	0.812663696279106	-0.395484701857443	101	108	1	TXNDC11
pDC	0.81357977771756	0.181507087755133	172	162	1	MFSD12
pDC	0.814892772526336	-0.154476602353648	121	131	1	CEP63
pDC	0.814892772526336	-0.154476602353648	121	131	1	ZNF81
pDC	0.814907004448573	-0.36882906985639	202	177	1	LINC01725
pDC	0.815321821357687	0.393011192948845	61	54	1	GCA
pDC	0.815321821357687	0.393011192948845	61	54	1	METTL21A
pDC	0.815321821357687	0.393011192948845	61	54	1	AC025171.1
pDC	0.815321821357687	0.393011192948845	61	54	1	ABRACL
pDC	0.815321821357687	0.393011192948845	61	54	1	PRF1
pDC	0.815321821357687	0.393011192948845	61	54	1	THAP12
pDC	0.815321821357687	0.393011192948845	61	54	1	ZSWIM7
pDC	0.815321821357687	0.393011192948845	61	54	1	ATP13A1
pDC	0.816875049023947	-0.121561979880913	182	192	1	MAP4K3
pDC	0.817222830363112	0.115477217419936	242	269	1	GPHN
pDC	0.817271259431935	0.234313446929787	313	308	1	CDC73
pDC	0.817826914466201	-0.454985713606106	0.04	46	1	SDF4
pDC	0.817826914466201	-0.606988807051156	0.04	46	1	IGF2BP2
pDC	0.817826914466201	-0.454985713606106	0.04	46	1	TRAPPC2
pDC	0.819451237600958	-0.130550763108168	152	162	1	DEK
pDC	0.819451237600958	-0.130550763108168	152	162	1	RARS2
pDC	0.819451237600958	-0.130550763108168	152	162	1	VPS29
pDC	0.819451237600958	-0.130550763108168	152	162	1	ATG14
pDC	0.819956905290896	-0.109489147580339	111	0.1	1	HIST1H1C
pDC	0.820166702377792	0.109218226948254	354	354	1	CEP350
pDC	0.820699958527625	0.186560315481419	101	92	1	TGIF2
pDC	0.820995890590106	-0.219965683941908	162	169	1	POLR2A
pDC	0.821116978783094	-0.113948795771039	182	192	1	TRIT1
pDC	0.821116978783094	-0.113948795771039	182	192	1	AC012358.3
pDC	0.82163535310705	-0.191951307772311	71	62	1	AC024145.1
pDC	0.82163535310705	-0.191951307772311	71	62	1	SLC35E3
pDC	0.821777427497108	-0.121561979880914	121	131	1	AC097376.3
pDC	0.821777427497108	-0.121561979880914	121	131	1	NUP153
pDC	0.821777427497108	-0.121561979880914	121	131	1	BICRAL
pDC	0.821777427497108	-0.121561979880914	121	131	1	MSC-AS1
pDC	0.822818000863127	-0.106090571118473	556	562	1	NGLY1
pDC	0.823706611992673	0.170618771612397	101	92	1	FASTKD2
pDC	0.823706611992673	0.170618771612397	101	92	1	FNDC3B
pDC	0.823706611992673	0.170618771612397	101	92	1	CTR9
pDC	0.823706611992673	0.170618771612397	101	92	1	SIRPB1
pDC	0.824312076758972	0.109218226948253	202	192	1	YWHAE
pDC	0.824576257378969	0.232546520755599	131	123	1	ZBTB11
pDC	0.825908684378898	0.147898695112313	232	223	1	VPS45
pDC	0.826664291507969	-0.285060712163793	0.04	46	1	GPSM2
pDC	0.826664291507969	-0.285060712163793	0.04	46	1	MITF
pDC	0.826664291507969	-0.454985713606106	0.04	46	1	SAMD9
pDC	0.826664291507969	-0.285060712163793	0.04	46	1	SLC43A3
pDC	0.826664291507969	-0.285060712163793	0.04	46	1	RELA
pDC	0.826664291507969	-0.285060712163793	0.04	46	1	LINC02367
pDC	0.826664291507969	-0.285060712163793	0.04	46	1	WDR25
pDC	0.826664291507969	-0.285060712163793	0.04	46	1	MLYCD
pDC	0.826664291507969	-0.285060712163793	0.04	46	1	ANKRD40
pDC	0.826664291507969	-0.285060712163793	0.04	46	1	ZNF737
pDC	0.826664291507969	-0.285060712163793	0.04	46	1	PARD6B
pDC	0.826664291507969	-0.285060712163793	0.04	46	1	KDM5C
pDC	0.826993731293256	0.15200309344505	101	92	1	ENO1
pDC	0.826993731293256	0.15200309344505	101	92	1	SDAD1
pDC	0.826993731293256	0.15200309344505	101	92	1	OSBP
pDC	0.826993731293256	0.15200309344505	101	92	1	STT3A
pDC	0.826993731293256	0.15200309344505	101	92	1	IPO5
pDC	0.826993731293256	0.15200309344505	101	92	1	RAD23A
pDC	0.826993731293256	0.15200309344505	101	92	1	ZNF302
pDC	0.826993731293256	0.15200309344505	101	92	1	ERVK3-1
pDC	0.827027633734905	-0.104488466521972	152	162	1	RHEB
pDC	0.827027633734905	-0.104488466521972	152	162	1	LSM 7,00
pDC	0.827059086233515	0.223086191506533	61	54	1	LINC01163
pDC	0.82737270907949	-0.31748218985617	101	108	1	MEF2C-AS2
pDC	0.827462537461914	0.112903273756109	111	123	1	MVP
pDC	0.82896262446751	-0.25084499682588	283	285	1	TOP 1,00
pDC	0.829073561131053	0.200366115006449	61	54	1	MMP23B
pDC	0.829073561131053	0.200366115006449	61	54	1	MICOS10
pDC	0.829073561131053	0.200366115006449	61	54	1	SF3A3
pDC	0.829073561131053	0.200366115006449	61	54	1	NDUFS5
pDC	0.829073561131053	0.200366115006449	61	54	1	BTF3L4
pDC	0.829073561131053	0.200366115006449	61	54	1	DHX57
pDC	0.829073561131053	0.200366115006449	61	54	1	KIAA1143
pDC	0.829073561131053	0.200366115006449	61	54	1	TBC1D19
pDC	0.829073561131053	0.200366115006449	61	54	1	TBCC
pDC	0.829073561131053	0.200366115006449	61	54	1	CCDC25
pDC	0.829073561131053	0.200366115006449	61	54	1	IMPAD1
pDC	0.829073561131053	0.200366115006449	61	54	1	UBR5-AS1
pDC	0.829073561131053	0.200366115006449	61	54	1	GPAA1
pDC	0.829073561131053	0.200366115006449	61	54	1	ST6GALNAC6
pDC	0.829073561131053	0.200366115006449	61	54	1	NUDT22
pDC	0.829073561131053	0.200366115006449	61	54	1	AP001453.1
pDC	0.829073561131053	0.200366115006449	61	54	1	CCDC90B
pDC	0.829073561131053	0.200366115006449	61	54	1	AP001318.2
pDC	0.829073561131053	0.200366115006449	61	54	1	MLF 2,00
pDC	0.829073561131053	0.200366115006449	61	54	1	AC068888.1
pDC	0.829073561131053	0.200366115006449	61	54	1	SNRNP35
pDC	0.829073561131053	0.200366115006449	61	54	1	RFXAP
pDC	0.829073561131053	0.200366115006449	61	54	1	CIAO2A
pDC	0.829073561131053	0.200366115006449	61	54	1	GSPT1
pDC	0.829073561131053	0.200366115006449	61	54	1	RNF167
pDC	0.829073561131053	0.200366115006449	61	54	1	SNHG16
pDC	0.829073561131053	0.200366115006449	61	54	1	HGS
pDC	0.829073561131053	0.200366115006449	61	54	1	AC010618.3
pDC	0.829073561131053	0.200366115006449	61	54	1	AC008735.2
pDC	0.829073561131053	0.200366115006449	61	54	1	NAPB
pDC	0.829073561131053	0.200366115006449	61	54	1	GMEB2
pDC	0.829073561131053	0.200366115006449	61	54	1	CD99L2
pDC	0.829281338901868	-0.101753498800734	212	192	1	DDX21
pDC	0.829561262204443	0.129976787115051	172	162	1	CRADD
pDC	0.82966528394144	0.149968262302517	636	662	1	JAZF1
pDC	0.829903645418496	-0.203091865377512	313	323	1	LINC01684
pDC	0.832557653244498	-0.244418727666447	253	254	1	REPS1
pDC	0.83257066462126	0.212438947307024	131	123	1	RASSF3
pDC	0.832825509643364	0.24862128361367	131	123	1	TANC2
pDC	0.833228295356064	-0.121561979880913	202	185	1	RNMT
pDC	0.833345600333889	-0.269953819773584	101	108	1	CHPT1
pDC	0.835186869533374	-0.191951307772311	202	208	1	TLR7
pDC	0.836248296538215	-0.109489147580339	111	0.1	1	KIAA0586
pDC	0.836692021787912	-0.307428525192247	71	77	1	TWF1
pDC	0.837332126041956	-0.191951307772311	323	292	1	WDPCP
pDC	0.837769462521033	-0.191951307772311	0.04	46	1	LHFPL6
pDC	0.838480716098637	0.109218226948254	596	615	1	LDLRAD4
pDC	0.838892879837462	-0.154476602353649	313	323	1	RYBP
pDC	0.839052207246042	0.170618771612397	91	0.1	1	WARS2
pDC	0.839052207246042	0.286095989032333	91	0.1	1	TCF20
pDC	0.839921557825891	0.10350457575386	172	162	1	LINC00486
pDC	0.839921557825891	0.10350457575386	172	162	1	TLR9
pDC	0.839921557825891	0.10350457575386	172	162	1	DLST
pDC	0.839921557825891	0.10350457575386	172	162	1	RLIM
pDC	0.840192782999796	-0.343954401217361	71	77	1	CCDC30
pDC	0.840249433610621	0.121709171131451	263	254	1	RPTOR
pDC	0.840406664931115	-0.163382155575541	162	169	1	VPS4B
pDC	0.84103612546393	-0.205626244669388	273	269	1	TTC28
pDC	0.841048150189935	0.149085610062756	303	292	1	NOTCH2
pDC	0.841226343598206	0.229512460665965	192	185	1	FTO
pDC	0.841697884708136	-0.16338215557554	293	292	1	CENPC
pDC	0.842145133125586	-0.235020029664198	101	108	1	TXNL1
pDC	0.842542227410871	-0.191951307772312	131	138	1	UBE2F
pDC	0.842542227410871	-0.259065503630849	131	138	1	MGST2
pDC	0.842542227410871	-0.191951307772312	131	138	1	ZNF236
pDC	0.843914705941187	0.117376750335417	273	0.3	1	SMPD3
pDC	0.844465152935532	0.181507087755133	162	154	1	ATP5MG
pDC	0.845018934241563	-0.217042288735142	172	177	1	MAP2K5
pDC	0.845647369985475	0.155971995647996	222	215	1	RABEP1
pDC	0.846033386422557	0.200366115006449	242	238	1	ULK1
pDC	0.846453353021849	0.977973693670001	0.01	8	1	AC104134.1
pDC	0.846453353021849	0.977973693670001	0.01	8	1	PAX8
pDC	0.846453353021849	0.977973693670001	0.01	8	1	TMEM163
pDC	0.846453353021849	0.977973693670001	0.01	8	1	LINC01494
pDC	0.846453353021849	0.977973693670001	0.01	8	1	PRELID2
pDC	0.846453353021849	0.977973693670001	0.01	8	1	SGK1
pDC	0.846453353021849	171493928783621	0.01	8	1	LINGO2
pDC	0.846453353021849	0.977973693670001	0.01	8	1	IFITM3
pDC	0.846453353021849	139301119294884	0.01	8	1	AP001636.3
pDC	0.846453353021849	0.977973693670001	0.01	8	1	AC025031.3
pDC	0.846453353021849	0.977973693670001	0.01	8	1	AL163932.1
pDC	0.846453353021849	0.977973693670001	0.01	8	1	TMEM220
pDC	0.846453353021849	0.977973693670001	0.01	8	1	NOG
pDC	0.846453353021849	0.977973693670001	0.01	8	1	EPB41L3
pDC	0.846453353021849	0.977973693670001	0.01	8	1	AC090376.1
pDC	0.846453353021849	0.977973693670001	0.01	8	1	ZNF671
pDC	0.846453353021849	0.977973693670001	0.01	8	1	LINC00159
pDC	0.846625075962661	-0.191951307772312	162	169	1	FRS2
pDC	0.846675473169321	0.14147242595288	172	162	1	TMEM156
pDC	0.847487258558745	0.143032939940497	293	285	1	ERCC6L2
pDC	0.84824745109679	0.277533975528909	91	85	1	LINC02397
pDC	0.848808121562115	-0.191951307772311	71	77	1	PEX14
pDC	0.848808121562115	-0.191951307772311	71	77	1	MMADHC
pDC	0.848808121562115	-0.191951307772311	71	77	1	AC010894.3
pDC	0.848808121562115	-0.191951307772311	71	77	1	AC084198.2
pDC	0.848808121562115	-0.191951307772311	71	77	1	ATP5F1C
pDC	0.848808121562115	-0.191951307772311	71	77	1	FBXO31
pDC	0.848808121562115	-0.191951307772311	71	77	1	PHF12
pDC	0.848808121562115	-0.307428525192247	71	77	1	ARL5C
pDC	0.848808121562115	-0.191951307772311	71	77	1	MYOM1
pDC	0.848808121562115	-0.191951307772311	71	77	1	MX2
pDC	0.848808121562115	-0.191951307772311	71	77	1	MOSPD2
pDC	0.848884018588164	0.170618771612397	0.04	46	1	SLC35B3
pDC	0.848884018588164	0.170618771612397	0.04	46	1	ZCCHC24
pDC	0.848884018588164	0.170618771612397	0.04	46	1	PPP2R1B
pDC	0.848884018588164	0.393011192948845	0.04	46	1	ATP5MC1
pDC	0.849111627737176	-0.240860908253258	222	231	1	PDE7A
pDC	0.849123251250547	-0.121561979880913	222	208	1	CRIM1
pDC	0.849353789558429	0.170618771612397	162	154	1	MTF2
pDC	0.849502674463989	0.136671439689059	263	254	1	KIAA1958
pDC	0.850375688263676	0.129976787115051	131	123	1	CUL4A
pDC	0.850490003777414	-0.150131132077684	333	338	1	DDX3X
pDC	0.85124534440082	0.176199803875697	485	515	1	HERC1
pDC	0.851347795762689	0.393011192948845	0.01	8	1	AL627309.5
pDC	0.851347795762689	0.393011192948845	0.01	8	1	ERRFI1
pDC	0.851347795762689	0.393011192948845	0.01	8	1	NMNAT1
pDC	0.851347795762689	0.393011192948845	0.01	8	1	AL450998.3
pDC	0.851347795762689	0.393011192948845	0.01	8	1	CDC42-IT1
pDC	0.851347795762689	0.393011192948845	0.01	8	1	GALE
pDC	0.851347795762689	0.393011192948845	0.01	8	1	NCMAP
pDC	0.851347795762689	0.393011192948845	0.01	8	1	ZFP69B
pDC	0.851347795762689	0.393011192948845	0.01	8	1	AL603839.3
pDC	0.851347795762689	0.393011192948845	0.01	8	1	MED8
pDC	0.851347795762689	0.393011192948845	0.01	8	1	DPH2
pDC	0.851347795762689	0.393011192948845	0.01	8	1	CCDC163
pDC	0.851347795762689	0.393011192948845	0.01	8	1	PIK3R3
pDC	0.851347795762689	0.393011192948845	0.01	8	1	MKNK1-AS1
pDC	0.851347795762689	0.393011192948845	0.01	8	1	AL162430.2
pDC	0.851347795762689	0.393011192948845	0.01	8	1	TCEANC2
pDC	0.851347795762689	0.393011192948845	0.01	8	1	ACOT11
pDC	0.851347795762689	0.393011192948845	0.01	8	1	HOOK1
pDC	0.851347795762689	0.393011192948845	0.01	8	1	GIPC2
pDC	0.851347795762689	0.393011192948845	0.01	8	1	AL157944.1
pDC	0.851347795762689	0.393011192948845	0.01	8	1	LINC01140
pDC	0.851347795762689	0.393011192948845	0.01	8	1	PKN2-AS1
pDC	0.851347795762689	0.393011192948845	0.01	8	1	AL109613.1
pDC	0.851347795762689	0.393011192948845	0.01	8	1	AP4B1-AS1
pDC	0.851347795762689	0.393011192948845	0.01	8	1	SRGAP2-AS1
pDC	0.851347795762689	0.393011192948845	0.01	8	1	AC246785.3
pDC	0.851347795762689	0.393011192948845	0.01	8	1	CD160
pDC	0.851347795762689	0.393011192948845	0.01	8	1	FMO5
pDC	0.851347795762689	0.393011192948845	0.01	8	1	HIST2H2AA4
pDC	0.851347795762689	0.393011192948845	0.01	8	1	VPS72
pDC	0.851347795762689	0.393011192948845	0.01	8	1	AL391069.2
pDC	0.851347795762689	0.393011192948845	0.01	8	1	C2CD4D-AS1
pDC	0.851347795762689	0.393011192948845	0.01	8	1	AL450992.2
pDC	0.851347795762689	0.393011192948845	0.01	8	1	DPM3
pDC	0.851347795762689	0.393011192948845	0.01	8	1	TRIM46
pDC	0.851347795762689	0.393011192948845	0.01	8	1	MTX1
pDC	0.851347795762689	0.393011192948845	0.01	8	1	AL355388.3
pDC	0.851347795762689	0.393011192948845	0.01	8	1	TSACC
pDC	0.851347795762689	0.393011192948845	0.01	8	1	RRNAD1
pDC	0.851347795762689	0.393011192948845	0.01	8	1	FCRL3
pDC	0.851347795762689	0.393011192948845	0.01	8	1	FCRL2
pDC	0.851347795762689	0.393011192948845	0.01	8	1	NR1I3
pDC	0.851347795762689	0.393011192948845	0.01	8	1	FCGR2A
pDC	0.851347795762689	0.393011192948845	0.01	8	1	FCRLA
pDC	0.851347795762689	0.393011192948845	0.01	8	1	AL023755.1
pDC	0.851347795762689	0.393011192948845	0.01	8	1	LINC00970
pDC	0.851347795762689	0.393011192948845	0.01	8	1	AL031599.1
pDC	0.851347795762689	0.393011192948845	0.01	8	1	GPR52
pDC	0.851347795762689	0.393011192948845	0.01	8	1	IER5
pDC	0.851347795762689	0.393011192948845	0.01	8	1	NPL
pDC	0.851347795762689	0.393011192948845	0.01	8	1	NMNAT2
pDC	0.851347795762689	0.393011192948845	0.01	8	1	AL136454.1
pDC	0.851347795762689	0.393011192948845	0.01	8	1	B3GALT2
pDC	0.851347795762689	0.393011192948845	0.01	8	1	AC104461.1
pDC	0.851347795762689	0.393011192948845	0.01	8	1	AC096677.1
pDC	0.851347795762689	0.393011192948845	0.01	8	1	FLVCR1-DT
pDC	0.851347795762689	0.393011192948845	0.01	8	1	SPATA17
pDC	0.851347795762689	0.393011192948845	0.01	8	1	HLX-AS1
pDC	0.851347795762689	0.393011192948845	0.01	8	1	AL160408.3
pDC	0.851347795762689	0.393011192948845	0.01	8	1	TBCE
pDC	0.851347795762689	0.393011192948845	0.01	8	1	SH3BP5L
pDC	0.851347795762689	0.393011192948845	0.01	8	1	PGBD2
pDC	0.851347795762689	0.393011192948845	0.01	8	1	AC092159.2
pDC	0.851347795762689	0.393011192948845	0.01	8	1	RSAD2
pDC	0.851347795762689	0.393011192948845	0.01	8	1	TTC32
pDC	0.851347795762689	0.393011192948845	0.01	8	1	AL133245.1
pDC	0.851347795762689	0.393011192948845	0.01	8	1	HAAO
pDC	0.851347795762689	0.393011192948845	0.01	8	1	NRXN1
pDC	0.851347795762689	0.393011192948845	0.01	8	1	TMEM17
pDC	0.851347795762689	0.393011192948845	0.01	8	1	TMEM150A
pDC	0.851347795762689	0.393011192948845	0.01	8	1	AC092835.1
pDC	0.851347795762689	0.393011192948845	0.01	8	1	SEMA4C
pDC	0.851347795762689	0.393011192948845	0.01	8	1	KIAA1211L
pDC	0.851347795762689	0.393011192948845	0.01	8	1	RGPD3
pDC	0.851347795762689	0.393011192948845	0.01	8	1	AC009404.1
pDC	0.851347795762689	0.393011192948845	0.01	8	1	AC012363.1
pDC	0.851347795762689	0.393011192948845	0.01	8	1	TMEM185B
pDC	0.851347795762689	0.393011192948845	0.01	8	1	TUBA3D
pDC	0.851347795762689	0.393011192948845	0.01	8	1	ACMSD
pDC	0.851347795762689	0.393011192948845	0.01	8	1	SLC38A11
pDC	0.851347795762689	0.393011192948845	0.01	8	1	METAP1D
pDC	0.851347795762689	0.393011192948845	0.01	8	1	ITGA6
pDC	0.851347795762689	0.393011192948845	0.01	8	1	AC078883.1
pDC	0.851347795762689	0.393011192948845	0.01	8	1	TTC30B
pDC	0.851347795762689	0.393011192948845	0.01	8	1	FKBP7
pDC	0.851347795762689	0.393011192948845	0.01	8	1	CERKL
pDC	0.851347795762689	0.393011192948845	0.01	8	1	PDE1A
pDC	0.851347795762689	0.393011192948845	0.01	8	1	AC097500.1
pDC	0.851347795762689	0.393011192948845	0.01	8	1	AC017101.1
pDC	0.851347795762689	0.393011192948845	0.01	8	1	OSGEPL1-AS1
pDC	0.851347795762689	0.393011192948845	0.01	8	1	AC108047.1
pDC	0.851347795762689	0.393011192948845	0.01	8	1	CAVIN2
pDC	0.851347795762689	0.393011192948845	0.01	8	1	CCDC150
pDC	0.851347795762689	0.393011192948845	0.01	8	1	CD28
pDC	0.851347795762689	0.393011192948845	0.01	8	1	GCSIR
pDC	0.851347795762689	0.393011192948845	0.01	8	1	LINC00471
pDC	0.851347795762689	0.393011192948845	0.01	8	1	TIGD1
pDC	0.851347795762689	0.393011192948845	0.01	8	1	RAMP1
pDC	0.851347795762689	0.393011192948845	0.01	8	1	HES6
pDC	0.851347795762689	0.393011192948845	0.01	8	1	DTYMK
pDC	0.851347795762689	0.393011192948845	0.01	8	1	CAV3
pDC	0.851347795762689	0.393011192948845	0.01	8	1	PRRT3-AS1
pDC	0.851347795762689	0.393011192948845	0.01	8	1	FANCD2OS
pDC	0.851347795762689	0.393011192948845	0.01	8	1	EAF1-AS1
pDC	0.851347795762689	0.393011192948845	0.01	8	1	ZNF385D
pDC	0.851347795762689	0.393011192948845	0.01	8	1	RARB
pDC	0.851347795762689	0.393011192948845	0.01	8	1	ACVR2B
pDC	0.851347795762689	0.393011192948845	0.01	8	1	AC104850.2
pDC	0.851347795762689	0.393011192948845	0.01	8	1	SS18L2
pDC	0.851347795762689	0.393011192948845	0.01	8	1	TMEM42
pDC	0.851347795762689	0.393011192948845	0.01	8	1	AC134772.1
pDC	0.851347795762689	0.393011192948845	0.01	8	1	ARIH2OS
pDC	0.851347795762689	0.393011192948845	0.01	8	1	NPRL2
pDC	0.851347795762689	0.393011192948845	0.01	8	1	STAB1
pDC	0.851347795762689	0.393011192948845	0.01	8	1	AC135507.1
pDC	0.851347795762689	0.393011192948845	0.01	8	1	AC097634.2
pDC	0.851347795762689	0.393011192948845	0.01	8	1	AC097634.1
pDC	0.851347795762689	0.393011192948845	0.01	8	1	LINC02018
pDC	0.851347795762689	0.393011192948845	0.01	8	1	GCSAM
pDC	0.851347795762689	0.393011192948845	0.01	8	1	CFAP44-AS1
pDC	0.851347795762689	0.393011192948845	0.01	8	1	CASR
pDC	0.851347795762689	0.393011192948845	0.01	8	1	WDR5B
pDC	0.851347795762689	0.393011192948845	0.01	8	1	PLXNA1
pDC	0.851347795762689	0.393011192948845	0.01	8	1	AC016931.1
pDC	0.851347795762689	0.393011192948845	0.01	8	1	IL20RB
pDC	0.851347795762689	0.393011192948845	0.01	8	1	PLSCR2
pDC	0.851347795762689	0.393011192948845	0.01	8	1	PFN2
pDC	0.851347795762689	0.393011192948845	0.01	8	1	GPR171
pDC	0.851347795762689	0.393011192948845	0.01	8	1	LINC02006
pDC	0.851347795762689	0.393011192948845	0.01	8	1	KCNAB1
pDC	0.851347795762689	0.393011192948845	0.01	8	1	TIPARP-AS1
pDC	0.851347795762689	0.393011192948845	0.01	8	1	CRYGS
pDC	0.851347795762689	0.393011192948845	0.01	8	1	AC072022.2
pDC	0.851347795762689	0.393011192948845	0.01	8	1	TP63
pDC	0.851347795762689	0.393011192948845	0.01	8	1	TNK2-AS1
pDC	0.851347795762689	0.393011192948845	0.01	8	1	NRROS
pDC	0.851347795762689	0.393011192948845	0.01	8	1	RGS12
pDC	0.851347795762689	0.393011192948845	0.01	8	1	BLOC1S4
pDC	0.851347795762689	0.393011192948845	0.01	8	1	KCNIP4
pDC	0.851347795762689	0.393011192948845	0.01	8	1	AC133961.1
pDC	0.851347795762689	0.393011192948845	0.01	8	1	AC104078.1
pDC	0.851347795762689	0.393011192948845	0.01	8	1	OCIAD1-AS1
pDC	0.851347795762689	0.393011192948845	0.01	8	1	SGCB
pDC	0.851347795762689	0.393011192948845	0.01	8	1	ENAM
pDC	0.851347795762689	0.393011192948845	0.01	8	1	PF4
pDC	0.851347795762689	0.393011192948845	0.01	8	1	AC112719.2
pDC	0.851347795762689	0.393011192948845	0.01	8	1	MAPK10
pDC	0.851347795762689	0.393011192948845	0.01	8	1	HERC6
pDC	0.851347795762689	0.393011192948845	0.01	8	1	AC096564.2
pDC	0.851347795762689	0.393011192948845	0.01	8	1	AC109347.1
pDC	0.851347795762689	0.393011192948845	0.01	8	1	NDST3
pDC	0.851347795762689	0.393011192948845	0.01	8	1	LINC02615
pDC	0.851347795762689	0.393011192948845	0.01	8	1	AC096733.2
pDC	0.851347795762689	0.393011192948845	0.01	8	1	TRIM2
pDC	0.851347795762689	0.393011192948845	0.01	8	1	SORBS2
pDC	0.851347795762689	0.393011192948845	0.01	8	1	LINC02241
pDC	0.851347795762689	0.393011192948845	0.01	8	1	SPEF2
pDC	0.851347795762689	0.393011192948845	0.01	8	1	OSMR
pDC	0.851347795762689	0.393011192948845	0.01	8	1	PELO
pDC	0.851347795762689	0.393011192948845	0.01	8	1	GZMK
pDC	0.851347795762689	0.393011192948845	0.01	8	1	GTF2H2C
pDC	0.851347795762689	0.393011192948845	0.01	8	1	AC114980.1
pDC	0.851347795762689	0.393011192948845	0.01	8	1	ARSK
pDC	0.851347795762689	0.393011192948845	0.01	8	1	SPATA9
pDC	0.851347795762689	0.393011192948845	0.01	8	1	AC034236.2
pDC	0.851347795762689	0.393011192948845	0.01	8	1	MYOT
pDC	0.851347795762689	0.393011192948845	0.01	8	1	CDC23
pDC	0.851347795762689	0.393011192948845	0.01	8	1	EGR1
pDC	0.851347795762689	0.393011192948845	0.01	8	1	CD14
pDC	0.851347795762689	0.393011192948845	0.01	8	1	HARS2
pDC	0.851347795762689	0.393011192948845	0.01	8	1	PCDHGA10
pDC	0.851347795762689	0.393011192948845	0.01	8	1	AC114939.1
pDC	0.851347795762689	0.393011192948845	0.01	8	1	PPARGC1B
pDC	0.851347795762689	0.393011192948845	0.01	8	1	ZNF300
pDC	0.851347795762689	0.393011192948845	0.01	8	1	MED7
pDC	0.851347795762689	0.393011192948845	0.01	8	1	LSM 11,00
pDC	0.851347795762689	0.393011192948845	0.01	8	1	SPDL1
pDC	0.851347795762689	0.393011192948845	0.01	8	1	NOP16
pDC	0.851347795762689	0.393011192948845	0.01	8	1	PRR7
pDC	0.851347795762689	0.393011192948845	0.01	8	1	AL512308.1
pDC	0.851347795762689	0.393011192948845	0.01	8	1	MYLK4
pDC	0.851347795762689	0.393011192948845	0.01	8	1	AL355336.1
pDC	0.851347795762689	0.393011192948845	0.01	8	1	C6orf52
pDC	0.851347795762689	0.393011192948845	0.01	8	1	EDN1
pDC	0.851347795762689	0.393011192948845	0.01	8	1	FAM8A1
pDC	0.851347795762689	0.393011192948845	0.01	8	1	AL353759.1
pDC	0.851347795762689	0.393011192948845	0.01	8	1	AL513548.1
pDC	0.851347795762689	0.393011192948845	0.01	8	1	HIST1H2BJ
pDC	0.851347795762689	0.393011192948845	0.01	8	1	ZNF165
pDC	0.851347795762689	0.393011192948845	0.01	8	1	PGBD1
pDC	0.851347795762689	0.393011192948845	0.01	8	1	GTF2H4
pDC	0.851347795762689	0.393011192948845	0.01	8	1	LY6G5C
pDC	0.851347795762689	0.393011192948845	0.01	8	1	HSPA1B
pDC	0.851347795762689	0.393011192948845	0.01	8	1	ZBTB12
pDC	0.851347795762689	0.393011192948845	0.01	8	1	HLA-DQB2
pDC	0.851347795762689	0.393011192948845	0.01	8	1	PHF1
pDC	0.851347795762689	0.393011192948845	0.01	8	1	SYNGAP1
pDC	0.851347795762689	0.393011192948845	0.01	8	1	ITPR3
pDC	0.851347795762689	0.393011192948845	0.01	8	1	FOXP4
pDC	0.851347795762689	0.393011192948845	0.01	8	1	AL133375.1
pDC	0.851347795762689	0.393011192948845	0.01	8	1	AARS2
pDC	0.851347795762689	0.393011192948845	0.01	8	1	AL035701.1
pDC	0.851347795762689	0.393011192948845	0.01	8	1	AL512422.1
pDC	0.851347795762689	0.393011192948845	0.01	8	1	BAG2
pDC	0.851347795762689	0.393011192948845	0.01	8	1	RAB23
pDC	0.851347795762689	0.393011192948845	0.01	8	1	B3GAT2
pDC	0.851347795762689	0.393011192948845	0.01	8	1	DDX43
pDC	0.851347795762689	0.393011192948845	0.01	8	1	AL359715.1
pDC	0.851347795762689	0.393011192948845	0.01	8	1	AL034347.1
pDC	0.851347795762689	0.393011192948845	0.01	8	1	NT5E
pDC	0.851347795762689	0.393011192948845	0.01	8	1	SMPD2
pDC	0.851347795762689	0.393011192948845	0.01	8	1	TSPYL4
pDC	0.851347795762689	0.393011192948845	0.01	8	1	FAM184A
pDC	0.851347795762689	0.393011192948845	0.01	8	1	RNF217-AS1
pDC	0.851347795762689	0.393011192948845	0.01	8	1	AL049552.1
pDC	0.851347795762689	0.393011192948845	0.01	8	1	GVQW2
pDC	0.851347795762689	0.393011192948845	0.01	8	1	AL117344.2
pDC	0.851347795762689	0.393011192948845	0.01	8	1	AL078604.4
pDC	0.851347795762689	0.393011192948845	0.01	8	1	CCR6
pDC	0.851347795762689	0.393011192948845	0.01	8	1	PSMG3
pDC	0.851347795762689	0.393011192948845	0.01	8	1	AC092428.1
pDC	0.851347795762689	0.393011192948845	0.01	8	1	AC004160.1
pDC	0.851347795762689	0.393011192948845	0.01	8	1	AC073332.1
pDC	0.851347795762689	0.393011192948845	0.01	8	1	GPNMB
pDC	0.851347795762689	0.393011192948845	0.01	8	1	IGF2BP3
pDC	0.851347795762689	0.393011192948845	0.01	8	1	CCDC126
pDC	0.851347795762689	0.393011192948845	0.01	8	1	GSDME
pDC	0.851347795762689	0.393011192948845	0.01	8	1	AC007130.1
pDC	0.851347795762689	0.393011192948845	0.01	8	1	CHN2
pDC	0.851347795762689	0.393011192948845	0.01	8	1	SPDYE1
pDC	0.851347795762689	0.393011192948845	0.01	8	1	LINC00957
pDC	0.851347795762689	0.393011192948845	0.01	8	1	ZNF727
pDC	0.851347795762689	0.393011192948845	0.01	8	1	ABHD11
pDC	0.851347795762689	0.393011192948845	0.01	8	1	RFC2
pDC	0.851347795762689	0.393011192948845	0.01	8	1	CASTOR2
pDC	0.851347795762689	0.393011192948845	0.01	8	1	AC098851.1
pDC	0.851347795762689	0.393011192948845	0.01	8	1	GNAI1
pDC	0.851347795762689	0.393011192948845	0.01	8	1	AC002429.2
pDC	0.851347795762689	0.393011192948845	0.01	8	1	ZAN
pDC	0.851347795762689	0.393011192948845	0.01	8	1	CDHR3
pDC	0.851347795762689	0.393011192948845	0.01	8	1	SLC26A4-AS1
pDC	0.851347795762689	0.393011192948845	0.01	8	1	ST7-OT4
pDC	0.851347795762689	0.393011192948845	0.01	8	1	GRM8
pDC	0.851347795762689	0.393011192948845	0.01	8	1	AC073320.1
pDC	0.851347795762689	0.393011192948845	0.01	8	1	AC009365.4
pDC	0.851347795762689	0.393011192948845	0.01	8	1	BPGM
pDC	0.851347795762689	0.393011192948845	0.01	8	1	TMEM140
pDC	0.851347795762689	0.393011192948845	0.01	8	1	SLC13A4
pDC	0.851347795762689	0.393011192948845	0.01	8	1	ZNF425
pDC	0.851347795762689	0.393011192948845	0.01	8	1	AC006008.1
pDC	0.851347795762689	0.393011192948845	0.01	8	1	GIMAP4
pDC	0.851347795762689	0.393011192948845	0.01	8	1	AC009403.1
pDC	0.851347795762689	0.393011192948845	0.01	8	1	AC100810.1
pDC	0.851347795762689	0.393011192948845	0.01	8	1	CSMD1
pDC	0.851347795762689	0.393011192948845	0.01	8	1	SLC35G5
pDC	0.851347795762689	0.393011192948845	0.01	8	1	NEIL2
pDC	0.851347795762689	0.393011192948845	0.01	8	1	PSD3
pDC	0.851347795762689	0.393011192948845	0.01	8	1	AC037459.2
pDC	0.851347795762689	0.393011192948845	0.01	8	1	PEBP4
pDC	0.851347795762689	0.393011192948845	0.01	8	1	AC013643.2
pDC	0.851347795762689	0.393011192948845	0.01	8	1	LINC02099
pDC	0.851347795762689	0.393011192948845	0.01	8	1	AC011978.2
pDC	0.851347795762689	0.393011192948845	0.01	8	1	MCMDC2
pDC	0.851347795762689	0.393011192948845	0.01	8	1	LACTB2-AS1
pDC	0.851347795762689	0.393011192948845	0.01	8	1	AC009812.4
pDC	0.851347795762689	0.393011192948845	0.01	8	1	AC079209.1
pDC	0.851347795762689	0.393011192948845	0.01	8	1	CA1
pDC	0.851347795762689	0.393011192948845	0.01	8	1	FZD6
pDC	0.851347795762689	0.393011192948845	0.01	8	1	ZFPM2
pDC	0.851347795762689	0.393011192948845	0.01	8	1	AC016405.1
pDC	0.851347795762689	0.393011192948845	0.01	8	1	FBXO32
pDC	0.851347795762689	0.393011192948845	0.01	8	1	ZFP41
pDC	0.851347795762689	0.393011192948845	0.01	8	1	MROH6
pDC	0.851347795762689	0.393011192948845	0.01	8	1	PPP1R16A
pDC	0.851347795762689	0.393011192948845	0.01	8	1	MFSD3
pDC	0.851347795762689	0.393011192948845	0.01	8	1	C8orf82
pDC	0.851347795762689	0.393011192948845	0.01	8	1	VLDLR-AS1
pDC	0.851347795762689	0.393011192948845	0.01	8	1	PTPRD-AS1
pDC	0.851347795762689	0.393011192948845	0.01	8	1	UNC13B
pDC	0.851347795762689	0.393011192948845	0.01	8	1	CREB3
pDC	0.851347795762689	0.393011192948845	0.01	8	1	POLR1E
pDC	0.851347795762689	0.393011192948845	0.01	8	1	BX664615.2
pDC	0.851347795762689	0.393011192948845	0.01	8	1	AL354733.2
pDC	0.851347795762689	0.393011192948845	0.01	8	1	GOLM1
pDC	0.851347795762689	0.393011192948845	0.01	8	1	OMD
pDC	0.851347795762689	0.393011192948845	0.01	8	1	CDC26
pDC	0.851347795762689	0.393011192948845	0.01	8	1	AL596244.1
pDC	0.851347795762689	0.393011192948845	0.01	8	1	AL162724.2
pDC	0.851347795762689	0.393011192948845	0.01	8	1	ZNF79
pDC	0.851347795762689	0.393011192948845	0.01	8	1	ASB6
pDC	0.851347795762689	0.393011192948845	0.01	8	1	GBGT1
pDC	0.851347795762689	0.393011192948845	0.01	8	1	DIPK1B
pDC	0.851347795762689	0.393011192948845	0.01	8	1	ARRDC1-AS1
pDC	0.851347795762689	0.393011192948845	0.01	8	1	IL2RA
pDC	0.851347795762689	0.393011192948845	0.01	8	1	ACBD7
pDC	0.851347795762689	0.393011192948845	0.01	8	1	RASGEF1A
pDC	0.851347795762689	0.393011192948845	0.01	8	1	AL353801.1
pDC	0.851347795762689	0.393011192948845	0.01	8	1	AC035139.2
pDC	0.851347795762689	0.393011192948845	0.01	8	1	AC060234.2
pDC	0.851347795762689	0.393011192948845	0.01	8	1	AC069547.2
pDC	0.851347795762689	0.393011192948845	0.01	8	1	NRBF2
pDC	0.851347795762689	0.393011192948845	0.01	8	1	USP54
pDC	0.851347795762689	0.393011192948845	0.01	8	1	DLG5
pDC	0.851347795762689	0.393011192948845	0.01	8	1	TMEM254
pDC	0.851347795762689	0.393011192948845	0.01	8	1	AL157400.3
pDC	0.851347795762689	0.393011192948845	0.01	8	1	PLCE1
pDC	0.851347795762689	0.393011192948845	0.01	8	1	AL355490.2
pDC	0.851347795762689	0.393011192948845	0.01	8	1	PI4K2A
pDC	0.851347795762689	0.393011192948845	0.01	8	1	HPSE2
pDC	0.851347795762689	0.393011192948845	0.01	8	1	AL391684.1
pDC	0.851347795762689	0.393011192948845	0.01	8	1	OLMALINC
pDC	0.851347795762689	0.393011192948845	0.01	8	1	SEMA4G
pDC	0.851347795762689	0.393011192948845	0.01	8	1	AC010789.2
pDC	0.851347795762689	0.393011192948845	0.01	8	1	PDCD4-AS1
pDC	0.851347795762689	0.393011192948845	0.01	8	1	CASP7
pDC	0.851347795762689	0.393011192948845	0.01	8	1	OAT
pDC	0.851347795762689	0.393011192948845	0.01	8	1	TCERG1L
pDC	0.851347795762689	0.393011192948845	0.01	8	1	ANO9
pDC	0.851347795762689	0.393011192948845	0.01	8	1	HRAS
pDC	0.851347795762689	0.393011192948845	0.01	8	1	LRRC56
pDC	0.851347795762689	0.393011192948845	0.01	8	1	SLC25A22
pDC	0.851347795762689	0.393011192948845	0.01	8	1	TNNT3
pDC	0.851347795762689	0.393011192948845	0.01	8	1	SLC22A18
pDC	0.851347795762689	0.393011192948845	0.01	8	1	RRM1
pDC	0.851347795762689	0.393011192948845	0.01	8	1	PPFIBP2
pDC	0.851347795762689	0.393011192948845	0.01	8	1	AC132192.2
pDC	0.851347795762689	0.393011192948845	0.01	8	1	AC100763.1
pDC	0.851347795762689	0.393011192948845	0.01	8	1	KCNC1
pDC	0.851347795762689	0.393011192948845	0.01	8	1	LINC02718
pDC	0.851347795762689	0.393011192948845	0.01	8	1	LDLRAD3
pDC	0.851347795762689	0.393011192948845	0.01	8	1	NR1H3
pDC	0.851347795762689	0.393011192948845	0.01	8	1	AC018410.1
pDC	0.851347795762689	0.393011192948845	0.01	8	1	LINC02705
pDC	0.851347795762689	0.393011192948845	0.01	8	1	MS4A7
pDC	0.851347795762689	0.393011192948845	0.01	8	1	INTS5
pDC	0.851347795762689	0.393011192948845	0.01	8	1	LBHD1
pDC	0.851347795762689	0.393011192948845	0.01	8	1	MRPL49
pDC	0.851347795762689	0.393011192948845	0.01	8	1	TIGD3
pDC	0.851347795762689	0.393011192948845	0.01	8	1	ZNRD2
pDC	0.851347795762689	0.393011192948845	0.01	8	1	RELA-DT
pDC	0.851347795762689	0.393011192948845	0.01	8	1	LRFN4
pDC	0.851347795762689	0.393011192948845	0.01	8	1	ALG1L9P
pDC	0.851347795762689	0.393011192948845	0.01	8	1	AP000763.4
pDC	0.851347795762689	0.393011192948845	0.01	8	1	LIPT2
pDC	0.851347795762689	0.393011192948845	0.01	8	1	AP000676.5
pDC	0.851347795762689	0.393011192948845	0.01	8	1	PANX1
pDC	0.851347795762689	0.393011192948845	0.01	8	1	AP000943.2
pDC	0.851347795762689	0.393011192948845	0.01	8	1	AP001001.1
pDC	0.851347795762689	0.393011192948845	0.01	8	1	PLET1
pDC	0.851347795762689	0.393011192948845	0.01	8	1	TMPRSS13
pDC	0.851347795762689	0.393011192948845	0.01	8	1	SMIM35
pDC	0.851347795762689	0.393011192948845	0.01	8	1	CXCR5
pDC	0.851347795762689	0.393011192948845	0.01	8	1	BCL9L
pDC	0.851347795762689	0.393011192948845	0.01	8	1	CCDC153
pDC	0.851347795762689	0.393011192948845	0.01	8	1	SPA17
pDC	0.851347795762689	0.393011192948845	0.01	8	1	LINC02725
pDC	0.851347795762689	0.393011192948845	0.01	8	1	IGSF9B
pDC	0.851347795762689	0.393011192948845	0.01	8	1	THYN1
pDC	0.851347795762689	0.393011192948845	0.01	8	1	NRIP2
pDC	0.851347795762689	0.393011192948845	0.01	8	1	FOXM1
pDC	0.851347795762689	0.393011192948845	0.01	8	1	LTBR
pDC	0.851347795762689	0.393011192948845	0.01	8	1	GPR162
pDC	0.851347795762689	0.393011192948845	0.01	8	1	A2M
pDC	0.851347795762689	0.393011192948845	0.01	8	1	KLRC4
pDC	0.851347795762689	0.393011192948845	0.01	8	1	KLRC3
pDC	0.851347795762689	0.393011192948845	0.01	8	1	KLRC2
pDC	0.851347795762689	0.393011192948845	0.01	8	1	PRR4
pDC	0.851347795762689	0.393011192948845	0.01	8	1	TAS2R30
pDC	0.851347795762689	0.393011192948845	0.01	8	1	PRB1
pDC	0.851347795762689	0.393011192948845	0.01	8	1	LRP6
pDC	0.851347795762689	0.393011192948845	0.01	8	1	AC022079.1
pDC	0.851347795762689	0.393011192948845	0.01	8	1	DENND5B-AS1
pDC	0.851347795762689	0.393011192948845	0.01	8	1	AC046130.1
pDC	0.851347795762689	0.393011192948845	0.01	8	1	AC004241.1
pDC	0.851347795762689	0.393011192948845	0.01	8	1	VDR
pDC	0.851347795762689	0.393011192948845	0.01	8	1	PFKM
pDC	0.851347795762689	0.393011192948845	0.01	8	1	SCN8A
pDC	0.851347795762689	0.393011192948845	0.01	8	1	AC068987.2
pDC	0.851347795762689	0.393011192948845	0.01	8	1	ORMDL2
pDC	0.851347795762689	0.393011192948845	0.01	8	1	SPRYD4
pDC	0.851347795762689	0.393011192948845	0.01	8	1	SHMT2
pDC	0.851347795762689	0.393011192948845	0.01	8	1	AC048341.2
pDC	0.851347795762689	0.393011192948845	0.01	8	1	AC078983.1
pDC	0.851347795762689	0.393011192948845	0.01	8	1	AC020656.1
pDC	0.851347795762689	0.393011192948845	0.01	8	1	AC138123.1
pDC	0.851347795762689	0.393011192948845	0.01	8	1	CFAP54
pDC	0.851347795762689	0.393011192948845	0.01	8	1	ANKS1B
pDC	0.851347795762689	0.393011192948845	0.01	8	1	BTBD11
pDC	0.851347795762689	0.393011192948845	0.01	8	1	MYO1H
pDC	0.851347795762689	0.393011192948845	0.01	8	1	DTX1
pDC	0.851347795762689	0.393011192948845	0.01	8	1	MAP1LC3B2
pDC	0.851347795762689	0.393011192948845	0.01	8	1	CABP1
pDC	0.851347795762689	0.393011192948845	0.01	8	1	OASL
pDC	0.851347795762689	0.393011192948845	0.01	8	1	MORN3
pDC	0.851347795762689	0.393011192948845	0.01	8	1	HIP1R
pDC	0.851347795762689	0.393011192948845	0.01	8	1	VPS37B
pDC	0.851347795762689	0.393011192948845	0.01	8	1	ABCB9
pDC	0.851347795762689	0.393011192948845	0.01	8	1	OGFOD2
pDC	0.851347795762689	0.393011192948845	0.01	8	1	CDK2AP1
pDC	0.851347795762689	0.393011192948845	0.01	8	1	AC073593.2
pDC	0.851347795762689	0.393011192948845	0.01	8	1	LINC02361
pDC	0.851347795762689	0.393011192948845	0.01	8	1	AL136962.1
pDC	0.851347795762689	0.393011192948845	0.01	8	1	AL161891.1
pDC	0.851347795762689	0.393011192948845	0.01	8	1	AL138963.4
pDC	0.851347795762689	0.393011192948845	0.01	8	1	LRRC63
pDC	0.851347795762689	0.393011192948845	0.01	8	1	AL137060.3
pDC	0.851347795762689	0.393011192948845	0.01	8	1	DHRS12
pDC	0.851347795762689	0.393011192948845	0.01	8	1	AL139089.1
pDC	0.851347795762689	0.393011192948845	0.01	8	1	AL137139.2
pDC	0.851347795762689	0.393011192948845	0.01	8	1	TEX30
pDC	0.851347795762689	0.393011192948845	0.01	8	1	IRS2
pDC	0.851347795762689	0.393011192948845	0.01	8	1	AL132780.2
pDC	0.851347795762689	0.393011192948845	0.01	8	1	AL161665.1
pDC	0.851347795762689	0.393011192948845	0.01	8	1	LINC02315
pDC	0.851347795762689	0.393011192948845	0.01	8	1	PYGL
pDC	0.851347795762689	0.393011192948845	0.01	8	1	PTGDR
pDC	0.851347795762689	0.393011192948845	0.01	8	1	LGALS3
pDC	0.851347795762689	0.393011192948845	0.01	8	1	AL161757.2
pDC	0.851347795762689	0.393011192948845	0.01	8	1	AL157911.1
pDC	0.851347795762689	0.393011192948845	0.01	8	1	AL136038.5
pDC	0.851347795762689	0.393011192948845	0.01	8	1	GPX2
pDC	0.851347795762689	0.393011192948845	0.01	8	1	AL359317.2
pDC	0.851347795762689	0.393011192948845	0.01	8	1	AL357153.2
pDC	0.851347795762689	0.393011192948845	0.01	8	1	MAP3K9
pDC	0.851347795762689	0.393011192948845	0.01	8	1	CIPC
pDC	0.851347795762689	0.393011192948845	0.01	8	1	LINC02316
pDC	0.851347795762689	0.393011192948845	0.01	8	1	AL356805.1
pDC	0.851347795762689	0.393011192948845	0.01	8	1	DICER1-AS1
pDC	0.851347795762689	0.393011192948845	0.01	8	1	AL139020.1
pDC	0.851347795762689	0.393011192948845	0.01	8	1	LINC02325
pDC	0.851347795762689	0.393011192948845	0.01	8	1	LINC01550
pDC	0.851347795762689	0.393011192948845	0.01	8	1	BEGAIN
pDC	0.851347795762689	0.393011192948845	0.01	8	1	COA8
pDC	0.851347795762689	0.393011192948845	0.01	8	1	FAM189A1
pDC	0.851347795762689	0.393011192948845	0.01	8	1	AC012236.1
pDC	0.851347795762689	0.393011192948845	0.01	8	1	OTUD7A
pDC	0.851347795762689	0.393011192948845	0.01	8	1	AC010809.3
pDC	0.851347795762689	0.393011192948845	0.01	8	1	GCHFR
pDC	0.851347795762689	0.393011192948845	0.01	8	1	ZFYVE19
pDC	0.851347795762689	0.393011192948845	0.01	8	1	AC020661.3
pDC	0.851347795762689	0.393011192948845	0.01	8	1	GATM
pDC	0.851347795762689	0.393011192948845	0.01	8	1	FBN1
pDC	0.851347795762689	0.393011192948845	0.01	8	1	CERNA1
pDC	0.851347795762689	0.393011192948845	0.01	8	1	TEX9
pDC	0.851347795762689	0.393011192948845	0.01	8	1	AC090517.2
pDC	0.851347795762689	0.393011192948845	0.01	8	1	LIPC
pDC	0.851347795762689	0.393011192948845	0.01	8	1	AC092756.1
pDC	0.851347795762689	0.393011192948845	0.01	8	1	AC100830.1
pDC	0.851347795762689	0.393011192948845	0.01	8	1	ULK3
pDC	0.851347795762689	0.393011192948845	0.01	8	1	DNAJA4
pDC	0.851347795762689	0.393011192948845	0.01	8	1	CHRNA5
pDC	0.851347795762689	0.393011192948845	0.01	8	1	AC060809.1
pDC	0.851347795762689	0.393011192948845	0.01	8	1	ADAMTSL3
pDC	0.851347795762689	0.393011192948845	0.01	8	1	GOLGA6L4
pDC	0.851347795762689	0.393011192948845	0.01	8	1	AC124248.1
pDC	0.851347795762689	0.393011192948845	0.01	8	1	POLR3K
pDC	0.851347795762689	0.393011192948845	0.01	8	1	AC120498.4
pDC	0.851347795762689	0.393011192948845	0.01	8	1	TSR3
pDC	0.851347795762689	0.393011192948845	0.01	8	1	TMEM204
pDC	0.851347795762689	0.393011192948845	0.01	8	1	TBC1D24
pDC	0.851347795762689	0.393011192948845	0.01	8	1	AC106820.4
pDC	0.851347795762689	0.393011192948845	0.01	8	1	MMP25
pDC	0.851347795762689	0.393011192948845	0.01	8	1	ZSCAN32
pDC	0.851347795762689	0.393011192948845	0.01	8	1	NLRC3
pDC	0.851347795762689	0.393011192948845	0.01	8	1	AC099518.4
pDC	0.851347795762689	0.393011192948845	0.01	8	1	AC005632.3
pDC	0.851347795762689	0.393011192948845	0.01	8	1	LCMT1-AS1
pDC	0.851347795762689	0.393011192948845	0.01	8	1	NPIPB11
pDC	0.851347795762689	0.393011192948845	0.01	8	1	BOLA2
pDC	0.851347795762689	0.393011192948845	0.01	8	1	ZNF771
pDC	0.851347795762689	0.393011192948845	0.01	8	1	ZNF689
pDC	0.851347795762689	0.393011192948845	0.01	8	1	PRSS36
pDC	0.851347795762689	0.393011192948845	0.01	8	1	AC007533.1
pDC	0.851347795762689	0.393011192948845	0.01	8	1	ABCC11
pDC	0.851347795762689	0.393011192948845	0.01	8	1	HNRNPA1P48
pDC	0.851347795762689	0.393011192948845	0.01	8	1	ADGRG1
pDC	0.851347795762689	0.393011192948845	0.01	8	1	LINC02137
pDC	0.851347795762689	0.393011192948845	0.01	8	1	CMTM1
pDC	0.851347795762689	0.393011192948845	0.01	8	1	ENKD1
pDC	0.851347795762689	0.393011192948845	0.01	8	1	SLC12A4
pDC	0.851347795762689	0.393011192948845	0.01	8	1	DPEP2
pDC	0.851347795762689	0.393011192948845	0.01	8	1	CMTR2
pDC	0.851347795762689	0.393011192948845	0.01	8	1	AC009097.1
pDC	0.851347795762689	0.393011192948845	0.01	8	1	PMFBP1
pDC	0.851347795762689	0.393011192948845	0.01	8	1	NPIPB15
pDC	0.851347795762689	0.393011192948845	0.01	8	1	ZNRF1
pDC	0.851347795762689	0.393011192948845	0.01	8	1	MAFTRR
pDC	0.851347795762689	0.393011192948845	0.01	8	1	MEAK7
pDC	0.851347795762689	0.393011192948845	0.01	8	1	AC010531.5
pDC	0.851347795762689	0.393011192948845	0.01	8	1	SPIRE2
pDC	0.851347795762689	0.393011192948845	0.01	8	1	PITPNA-AS1
pDC	0.851347795762689	0.393011192948845	0.01	8	1	SPNS2
pDC	0.851347795762689	0.393011192948845	0.01	8	1	FXR2
pDC	0.851347795762689	0.393011192948845	0.01	8	1	AC005703.4
pDC	0.851347795762689	0.393011192948845	0.01	8	1	TRIM16
pDC	0.851347795762689	0.393011192948845	0.01	8	1	AC002553.1
pDC	0.851347795762689	0.393011192948845	0.01	8	1	MYO15A
pDC	0.851347795762689	0.393011192948845	0.01	8	1	LYRM9
pDC	0.851347795762689	0.393011192948845	0.01	8	1	POLDIP2
pDC	0.851347795762689	0.393011192948845	0.01	8	1	SPAG5
pDC	0.851347795762689	0.393011192948845	0.01	8	1	AC104984.2
pDC	0.851347795762689	0.393011192948845	0.01	8	1	AC104984.3
pDC	0.851347795762689	0.393011192948845	0.01	8	1	AC022916.1
pDC	0.851347795762689	0.393011192948845	0.01	8	1	SLFN13
pDC	0.851347795762689	0.393011192948845	0.01	8	1	SLFN12L
pDC	0.851347795762689	0.393011192948845	0.01	8	1	PEX12
pDC	0.851347795762689	0.393011192948845	0.01	8	1	PIGW
pDC	0.851347795762689	0.393011192948845	0.01	8	1	RAPGEFL1
pDC	0.851347795762689	0.393011192948845	0.01	8	1	TOP2A
pDC	0.851347795762689	0.393011192948845	0.01	8	1	NT5C3B
pDC	0.851347795762689	0.393011192948845	0.01	8	1	DHX58
pDC	0.851347795762689	0.393011192948845	0.01	8	1	AC067852.2
pDC	0.851347795762689	0.393011192948845	0.01	8	1	PLEKHH3
pDC	0.851347795762689	0.393011192948845	0.01	8	1	CNTD1
pDC	0.851347795762689	0.393011192948845	0.01	8	1	VAT1
pDC	0.851347795762689	0.393011192948845	0.01	8	1	AC004596.1
pDC	0.851347795762689	0.393011192948845	0.01	8	1	MEIOC
pDC	0.851347795762689	0.393011192948845	0.01	8	1	PLCD3
pDC	0.851347795762689	0.393011192948845	0.01	8	1	LRRC37A
pDC	0.851347795762689	0.393011192948845	0.01	8	1	PNPO
pDC	0.851347795762689	0.393011192948845	0.01	8	1	HOXB4
pDC	0.851347795762689	0.393011192948845	0.01	8	1	AC091180.2
pDC	0.851347795762689	0.393011192948845	0.01	8	1	SLC35B1
pDC	0.851347795762689	0.393011192948845	0.01	8	1	AC004584.3
pDC	0.851347795762689	0.393011192948845	0.01	8	1	AC091059.1
pDC	0.851347795762689	0.393011192948845	0.01	8	1	AC005856.1
pDC	0.851347795762689	0.393011192948845	0.01	8	1	CYB561
pDC	0.851347795762689	0.393011192948845	0.01	8	1	AC005332.3
pDC	0.851347795762689	0.393011192948845	0.01	8	1	AC005332.4
pDC	0.851347795762689	0.393011192948845	0.01	8	1	ABCA9
pDC	0.851347795762689	0.393011192948845	0.01	8	1	SLC16A5
pDC	0.851347795762689	0.393011192948845	0.01	8	1	LINC01993
pDC	0.851347795762689	0.393011192948845	0.01	8	1	AC022966.2
pDC	0.851347795762689	0.393011192948845	0.01	8	1	CEP131
pDC	0.851347795762689	0.393011192948845	0.01	8	1	TSPAN10
pDC	0.851347795762689	0.393011192948845	0.01	8	1	AC145207.5
pDC	0.851347795762689	0.393011192948845	0.01	8	1	DLGAP1-AS1
pDC	0.851347795762689	0.393011192948845	0.01	8	1	AP005131.6
pDC	0.851347795762689	0.393011192948845	0.01	8	1	AC106037.3
pDC	0.851347795762689	0.393011192948845	0.01	8	1	CABYR
pDC	0.851347795762689	0.393011192948845	0.01	8	1	AC023983.1
pDC	0.851347795762689	0.393011192948845	0.01	8	1	AC009831.3
pDC	0.851347795762689	0.393011192948845	0.01	8	1	AC016493.1
pDC	0.851347795762689	0.393011192948845	0.01	8	1	AC023421.2
pDC	0.851347795762689	0.393011192948845	0.01	8	1	ALPK2
pDC	0.851347795762689	0.393011192948845	0.01	8	1	LINC01924
pDC	0.851347795762689	0.393011192948845	0.01	8	1	ZNF236-DT
pDC	0.851347795762689	0.393011192948845	0.01	8	1	AC018529.2
pDC	0.851347795762689	0.393011192948845	0.01	8	1	PARD6G
pDC	0.851347795762689	0.393011192948845	0.01	8	1	LINC01002
pDC	0.851347795762689	0.393011192948845	0.01	8	1	TPGS1
pDC	0.851347795762689	0.393011192948845	0.01	8	1	AC104530.1
pDC	0.851347795762689	0.393011192948845	0.01	8	1	AC092068.2
pDC	0.851347795762689	0.393011192948845	0.01	8	1	ZNF554
pDC	0.851347795762689	0.393011192948845	0.01	8	1	AC119403.1
pDC	0.851347795762689	0.393011192948845	0.01	8	1	DPP9-AS1
pDC	0.851347795762689	0.393011192948845	0.01	8	1	FBXW9
pDC	0.851347795762689	0.393011192948845	0.01	8	1	AC092069.1
pDC	0.851347795762689	0.393011192948845	0.01	8	1	AC008569.2
pDC	0.851347795762689	0.393011192948845	0.01	8	1	HAUS8
pDC	0.851347795762689	0.393011192948845	0.01	8	1	LRRC25
pDC	0.851347795762689	0.393011192948845	0.01	8	1	CRLF1
pDC	0.851347795762689	0.393011192948845	0.01	8	1	AC008554.1
pDC	0.851347795762689	0.393011192948845	0.01	8	1	ZNF85
pDC	0.851347795762689	0.393011192948845	0.01	8	1	ZNF257
pDC	0.851347795762689	0.393011192948845	0.01	8	1	CCNE1
pDC	0.851347795762689	0.393011192948845	0.01	8	1	ZNF181
pDC	0.851347795762689	0.393011192948845	0.01	8	1	AC092296.2
pDC	0.851347795762689	0.393011192948845	0.01	8	1	CATSPERG
pDC	0.851347795762689	0.393011192948845	0.01	8	1	SPRED3
pDC	0.851347795762689	0.393011192948845	0.01	8	1	EID2B
pDC	0.851347795762689	0.393011192948845	0.01	8	1	EID2
pDC	0.851347795762689	0.393011192948845	0.01	8	1	LTBP4
pDC	0.851347795762689	0.393011192948845	0.01	8	1	ERFL
pDC	0.851347795762689	0.393011192948845	0.01	8	1	ETHE1
pDC	0.851347795762689	0.393011192948845	0.01	8	1	SRRM5
pDC	0.851347795762689	0.393011192948845	0.01	8	1	AC006213.3
pDC	0.851347795762689	0.393011192948845	0.01	8	1	ZNF229
pDC	0.851347795762689	0.393011192948845	0.01	8	1	ZNF541
pDC	0.851347795762689	0.393011192948845	0.01	8	1	EHD2
pDC	0.851347795762689	0.393011192948845	0.01	8	1	ACP4
pDC	0.851347795762689	0.393011192948845	0.01	8	1	AC018755.4
pDC	0.851347795762689	0.393011192948845	0.01	8	1	ZNF578
pDC	0.851347795762689	0.393011192948845	0.01	8	1	ZNF816
pDC	0.851347795762689	0.393011192948845	0.01	8	1	ZNF525
pDC	0.851347795762689	0.393011192948845	0.01	8	1	AC022137.4
pDC	0.851347795762689	0.393011192948845	0.01	8	1	NCR1
pDC	0.851347795762689	0.393011192948845	0.01	8	1	KMT5C
pDC	0.851347795762689	0.393011192948845	0.01	8	1	ZNF628
pDC	0.851347795762689	0.393011192948845	0.01	8	1	ZNF582
pDC	0.851347795762689	0.393011192948845	0.01	8	1	ZNF667
pDC	0.851347795762689	0.393011192948845	0.01	8	1	ZNF71
pDC	0.851347795762689	0.393011192948845	0.01	8	1	ZNF772
pDC	0.851347795762689	0.393011192948845	0.01	8	1	ZNF773
pDC	0.851347795762689	0.393011192948845	0.01	8	1	C19orf18
pDC	0.851347795762689	0.393011192948845	0.01	8	1	ZNF329
pDC	0.851347795762689	0.393011192948845	0.01	8	1	AC010642.2
pDC	0.851347795762689	0.393011192948845	0.01	8	1	AC012313.6
pDC	0.851347795762689	0.393011192948845	0.01	8	1	C20orf96
pDC	0.851347795762689	0.393011192948845	0.01	8	1	ZCCHC3
pDC	0.851347795762689	0.393011192948845	0.01	8	1	NRSN2-AS1
pDC	0.851347795762689	0.393011192948845	0.01	8	1	FASTKD5
pDC	0.851347795762689	0.393011192948845	0.01	8	1	C20orf27
pDC	0.851347795762689	0.393011192948845	0.01	8	1	AL035448.1
pDC	0.851347795762689	0.393011192948845	0.01	8	1	NINL
pDC	0.851347795762689	0.393011192948845	0.01	8	1	LINC01597
pDC	0.851347795762689	0.393011192948845	0.01	8	1	PXMP4
pDC	0.851347795762689	0.393011192948845	0.01	8	1	AL023803.3
pDC	0.851347795762689	0.393011192948845	0.01	8	1	ZSWIM3
pDC	0.851347795762689	0.393011192948845	0.01	8	1	AL354813.1
pDC	0.851347795762689	0.393011192948845	0.01	8	1	SPATA2
pDC	0.851347795762689	0.393011192948845	0.01	8	1	ATP9A
pDC	0.851347795762689	0.393011192948845	0.01	8	1	PPP1R3D
pDC	0.851347795762689	0.393011192948845	0.01	8	1	SS18L1
pDC	0.851347795762689	0.393011192948845	0.01	8	1	AL121832.2
pDC	0.851347795762689	0.393011192948845	0.01	8	1	LINC02246
pDC	0.851347795762689	0.393011192948845	0.01	8	1	AF127577.2
pDC	0.851347795762689	0.393011192948845	0.01	8	1	AF165147.1
pDC	0.851347795762689	0.393011192948845	0.01	8	1	RWDD2B
pDC	0.851347795762689	0.393011192948845	0.01	8	1	AP000254.2
pDC	0.851347795762689	0.393011192948845	0.01	8	1	LINC00649
pDC	0.851347795762689	0.393011192948845	0.01	8	1	AP000692.2
pDC	0.851347795762689	0.393011192948845	0.01	8	1	PRDM15
pDC	0.851347795762689	0.393011192948845	0.01	8	1	ZNF295-AS1
pDC	0.851347795762689	0.393011192948845	0.01	8	1	UBASH3A
pDC	0.851347795762689	0.393011192948845	0.01	8	1	LINC00334
pDC	0.851347795762689	0.393011192948845	0.01	8	1	LINC00528
pDC	0.851347795762689	0.393011192948845	0.01	8	1	GNB1L
pDC	0.851347795762689	0.393011192948845	0.01	8	1	THAP7-AS1
pDC	0.851347795762689	0.393011192948845	0.01	8	1	SNRPD3
pDC	0.851347795762689	0.393011192948845	0.01	8	1	TFIP11
pDC	0.851347795762689	0.393011192948845	0.01	8	1	ZMAT5
pDC	0.851347795762689	0.393011192948845	0.01	8	1	RFPL3S
pDC	0.851347795762689	0.393011192948845	0.01	8	1	APOL3
pDC	0.851347795762689	0.393011192948845	0.01	8	1	IL2RB
pDC	0.851347795762689	0.393011192948845	0.01	8	1	GCAT
pDC	0.851347795762689	0.393011192948845	0.01	8	1	PICK1
pDC	0.851347795762689	0.393011192948845	0.01	8	1	AL031846.2
pDC	0.851347795762689	0.393011192948845	0.01	8	1	AL035681.1
pDC	0.851347795762689	0.393011192948845	0.01	8	1	SREBF2-AS1
pDC	0.851347795762689	0.393011192948845	0.01	8	1	AC254562.3
pDC	0.851347795762689	0.393011192948845	0.01	8	1	ATP5MGL
pDC	0.851347795762689	0.393011192948845	0.01	8	1	AL022476.1
pDC	0.851347795762689	0.393011192948845	0.01	8	1	TTLL12
pDC	0.851347795762689	0.393011192948845	0.01	8	1	UPK3A
pDC	0.851347795762689	0.393011192948845	0.01	8	1	PRR34
pDC	0.851347795762689	0.393011192948845	0.01	8	1	GTSE1
pDC	0.851347795762689	0.393011192948845	0.01	8	1	AL022328.3
pDC	0.851347795762689	0.393011192948845	0.01	8	1	CRLF2
pDC	0.851347795762689	0.393011192948845	0.01	8	1	PNPLA4
pDC	0.851347795762689	0.393011192948845	0.01	8	1	XK
pDC	0.851347795762689	0.393011192948845	0.01	8	1	CFP
pDC	0.851347795762689	0.393011192948845	0.01	8	1	TBC1D25
pDC	0.851347795762689	0.393011192948845	0.01	8	1	SLC35A2
pDC	0.851347795762689	0.393011192948845	0.01	8	1	KLF8
pDC	0.851347795762689	0.393011192948845	0.01	8	1	SPIN2B
pDC	0.851347795762689	0.393011192948845	0.01	8	1	PJA1
pDC	0.851347795762689	0.393011192948845	0.01	8	1	MAGEE1
pDC	0.851347795762689	0.393011192948845	0.01	8	1	HDX
pDC	0.851347795762689	0.393011192948845	0.01	8	1	CSTF2
pDC	0.851347795762689	0.393011192948845	0.01	8	1	ARMCX2
pDC	0.851347795762689	0.393011192948845	0.01	8	1	ARMCX5
pDC	0.851347795762689	0.393011192948845	0.01	8	1	Z68871.1
pDC	0.851347795762689	0.393011192948845	0.01	8	1	Z93943.1
pDC	0.851347795762689	0.393011192948845	0.01	8	1	TCEAL1
pDC	0.851347795762689	0.393011192948845	0.01	8	1	XACT
pDC	0.851347795762689	0.393011192948845	0.01	8	1	AC005052.2
pDC	0.851347795762689	0.393011192948845	0.01	8	1	AC002377.1
pDC	0.851347795762689	0.393011192948845	0.01	8	1	AF274853.1
pDC	0.851347795762689	0.393011192948845	0.01	8	1	ZNF185
pDC	0.851347795762689	0.393011192948845	0.01	8	1	CCNQ
pDC	0.851347795762689	0.393011192948845	0.01	8	1	PLXNA3
pDC	0.851347795762689	0.393011192948845	0.01	8	1	LAGE3
pDC	0.851347795762689	0.393011192948845	0.01	8	1	CLIC2
pDC	0.851347795762689	0.393011192948845	0.01	8	1	LINC01798
pDC	0.851347795762689	0.393011192948845	0.01	8	1	SLC7A11-AS1
pDC	0.851347795762689	0.393011192948845	0.01	8	1	AC003991.2
pDC	0.851347795762689	0.393011192948845	0.01	8	1	AC027698.1
pDC	0.851347795762689	0.393011192948845	0.01	8	1	GSN-AS1
pDC	0.851347795762689	0.393011192948845	0.01	8	1	ACY3
pDC	0.851347795762689	0.393011192948845	0.01	8	1	AC080038.2
pDC	0.851347795762689	0.393011192948845	0.01	8	1	AC132872.2
pDC	0.851347795762689	0.393011192948845	0.01	8	1	AP000897.1
pDC	0.851347795762689	0.393011192948845	0.01	8	1	LINC01837
pDC	0.851347795762689	0.393011192948845	0.01	8	1	AC243960.3
pDC	0.851347795762689	0.393011192948845	0.01	8	1	OBSL1
pDC	0.851347795762689	0.393011192948845	0.01	8	1	AC009902.2
pDC	0.851347795762689	0.393011192948845	0.01	8	1	AP003025.1
pDC	0.851347795762689	0.393011192948845	0.01	8	1	AL627232.1
pDC	0.851347795762689	0.393011192948845	0.01	8	1	PIWIL3
pDC	0.851347795762689	0.393011192948845	0.01	8	1	A4GALT
pDC	0.851397961001277	0.299901788557363	121	115	1	CREM
pDC	0.851422908181949	0.267480310864986	91	85	1	NCK2
pDC	0.851422908181949	0.393011192948845	91	85	1	EIF2AK1
pDC	0.851422908181949	0.267480310864986	91	85	1	DLD
pDC	0.851422908181949	0.267480310864986	91	85	1	TANGO6
pDC	0.851422908181949	0.267480310864986	91	85	1	IFNGR2
pDC	0.852448823234032	0.25550766919891	152	146	1	PJA2
pDC	0.853361503665358	0.200366115006449	0.04	46	1	MACC1
pDC	0.854838062933505	0.112903273756109	131	123	1	RTCA
pDC	0.854838062933505	0.112903273756109	131	123	1	ARL8B
pDC	0.854838062933505	0.112903273756109	131	123	1	ATP6V0C
pDC	0.854838062933505	0.112903273756109	131	123	1	IGFLR1
pDC	0.855524205738889	0.755581272333553	51	46	1	AC246817.1
pDC	0.855524205738889	0.755581272333553	51	46	1	ATP5PF
pDC	0.85624797133806	-0.606988807051155	0.01	8	1	AC104123.1
pDC	0.85624797133806	-0.191951307772311	0.01	8	1	AC008438.1
pDC	0.85624797133806	-0.191951307772311	0.01	8	1	AL158198.1
pDC	0.85624797133806	-0.191951307772311	0.01	8	1	MAP11
pDC	0.85624797133806	-0.191951307772311	0.01	8	1	BNC2
pDC	0.85624797133806	-0.191951307772311	0.01	8	1	AC079385.1
pDC	0.85624797133806	-0.606988807051155	0.01	8	1	DUOX1
pDC	0.85624797133806	-0.191951307772311	0.01	8	1	NPAS1
pDC	0.85624797133806	-0.191951307772311	0.01	8	1	ZSCAN22
pDC	0.85624797133806	-0.606988807051155	0.01	8	1	MACROD2
pDC	0.85624797133806	-0.191951307772311	0.01	8	1	TUBB1
pDC	0.85624797133806	-0.191951307772311	0.01	8	1	TXNDC8
pDC	0.856337921422514	-0.121561979880913	202	185	1	RSRC2
pDC	0.856641850317986	-0.107417797560644	323	315	1	WAKMAR2
pDC	0.856976646780733	-0.147557188413858	101	108	1	SLC35E2B
pDC	0.856976646780733	-0.147557188413858	101	108	1	SRP19
pDC	0.856976646780733	-0.147557188413858	101	108	1	AMD 1,00
pDC	0.856976646780733	-0.147557188413858	101	108	1	FAN1
pDC	0.859802237783096	-0.121561979880914	131	138	1	ARPC5
pDC	0.859926754100942	-0.104488466521972	162	169	1	TBC1D15
pDC	0.859926754100942	-0.104488466521972	162	169	1	BRD7
pDC	0.860931063782144	0.150154669052681	455	469	1	SRSF11
pDC	0.86113881682827	-0.221698651166363	263	269	1	TRERF1
pDC	0.862284701544206	0.393011192948845	0.04	46	1	TMTC3
pDC	0.862535568974579	0.241008099503795	152	146	1	CHURC1
pDC	0.862996013741927	-0.109489147580339	101	108	1	TIAL1
pDC	0.864380516913773	0.163529346826077	242	238	1	CNOT4
pDC	0.864422374320511	-0.500073603134644	61	54	1	AL513166.1
pDC	0.865221477891155	-0.159529830079934	131	138	1	NFE2L2
pDC	0.865410538319475	0.186560315481419	91	0.1	1	AC253572.2
pDC	0.865496747679362	0.14508367950526	131	123	1	ANAPC10
pDC	0.865571900097656	-0.128941510246511	323	323	1	NACA
pDC	0.865866335027621	-0.150131132077684	313	285	1	RPS6KA2
pDC	0.865994402558913	0.15200309344505	91	85	1	NIPAL3
pDC	0.865994402558913	0.15200309344505	91	85	1	UFSP2
pDC	0.865994402558913	0.15200309344505	91	85	1	C5orf56
pDC	0.866210680699268	-0.191951307772311	283	285	1	SPTLC2
pDC	0.866991832621388	0.305548351698505	121	115	1	EIF3K
pDC	0.867975063365249	0.129976787115051	71	77	1	GOLPH3L
pDC	0.86832775254078	0.393011192948845	51	46	1	RMND5B
pDC	0.86832775254078	0.393011192948845	51	46	1	MRS2
pDC	0.86832775254078	0.585656270891241	51	46	1	ADAM28
pDC	0.868409022854548	0.212438947307024	121	115	1	REEP5
pDC	0.86907122264421	0.293475519397931	202	0.2	1	SRBD1
pDC	0.8693639297187	0.129976787115051	91	85	1	UFC1
pDC	0.8693639297187	0.129976787115051	91	85	1	BLZF1
pDC	0.8693639297187	0.129976787115051	91	85	1	SNRK
pDC	0.8693639297187	0.129976787115051	91	85	1	WDR82
pDC	0.8693639297187	0.129976787115051	91	85	1	GCNT2
pDC	0.8693639297187	0.129976787115051	91	85	1	PEX6
pDC	0.8693639297187	0.129976787115051	91	85	1	INTS1
pDC	0.8693639297187	0.129976787115051	91	85	1	TMEM8B
pDC	0.8693639297187	0.129976787115051	91	85	1	ECD
pDC	0.8693639297187	0.129976787115051	91	85	1	RDX
pDC	0.8693639297187	0.129976787115051	91	85	1	PWP1
pDC	0.869461088601427	0.10350457575386	162	154	1	TMA16
pDC	0.869461088601427	0.10350457575386	162	154	1	HSPA9
pDC	0.869461088601427	0.10350457575386	162	154	1	SLC44A2
pDC	0.870236717034728	-0.191951307772311	172	177	1	EHBP1
pDC	0.870519833739511	0.267480310864986	232	231	1	PDSS2
pDC	0.871052804557036	0.158545939311822	121	131	1	DNAJC15
pDC	0.871531553007695	0.229512460665966	283	308	1	LTB
pDC	0.8719663590321	-0.104488466521972	131	138	1	CDK8
pDC	0.872396474654072	-0.113948795771039	162	169	1	GBF1
pDC	0.87259967103155	0.200366115006449	121	115	1	EBLN3P
pDC	0.87259967103155	0.200366115006449	121	115	1	UTP18
pDC	0.87259967103155	0.200366115006449	121	115	1	CDKN2D
pDC	0.87259967103155	0.200366115006449	121	115	1	TPST2
pDC	0.872632955712005	0.109218226948253	192	185	1	KDM7A
pDC	0.872659513415193	-0.191951307772311	141	146	1	GUCY1A1
pDC	0.873237618744051	-0.159529830079934	141	131	1	TSC22D2
pDC	0.873454645959896	-0.269953819773584	111	115	1	MED17
pDC	0.876715320144888	-0.361876309214624	263	246	1	SOX4
pDC	0.877271404932783	-0.113948795771039	172	162	1	AL592183.1
pDC	0.878433868603281	0.10350457575386	71	77	1	SUCLG1
pDC	0.878433868603281	0.10350457575386	71	77	1	SPICE1
pDC	0.879043603684191	0.200366115006449	51	46	1	KLHL15
pDC	0.879076094778203	0.147898695112313	212	208	1	MACF1
pDC	0.879365936021914	0.181507087755133	141	154	1	UBE2R2
pDC	0.879467785126941	-0.127820970352596	192	0.2	1	SREK1
pDC	0.879473116088258	-0.343954401217361	81	85	1	AC008696.2
pDC	0.879816811363431	-0.144645592993955	283	285	1	KMO
pDC	0.879877252037256	-0.343954401217362	0.02	23	1	CTNNBIP1
pDC	0.879877252037256	-0.343954401217362	0.02	23	1	OSBPL10
pDC	0.879877252037256	-0.343954401217362	0.02	23	1	CD180
pDC	0.879877252037256	-0.343954401217362	0.02	23	1	KIF13A
pDC	0.879877252037256	-0.343954401217362	0.02	23	1	DNPH1
pDC	0.879877252037256	-0.343954401217362	0.02	23	1	LINC01393
pDC	0.879877252037256	-0.343954401217362	0.02	23	1	HYLS1
pDC	0.879877252037256	-0.343954401217362	0.02	23	1	EPS8
pDC	0.879877252037256	-0.606988807051155	0.02	23	1	GPR137C
pDC	0.879877252037256	-0.343954401217362	0.02	23	1	BBOF1
pDC	0.879877252037256	-0.343954401217362	0.02	23	1	AC135050.6
pDC	0.879877252037256	-0.343954401217362	0.02	23	1	CD300LF
pDC	0.880137600245453	-0.101753498800734	202	208	1	RAB10
pDC	0.88081592912574	0.193702384725438	232	231	1	BRD4
pDC	0.881213109938118	0.170618771612397	51	46	1	EMC1
pDC	0.881213109938118	0.170618771612397	51	46	1	PDIK1L
pDC	0.881213109938118	0.170618771612397	51	46	1	FAM76A
pDC	0.881213109938118	0.170618771612397	51	46	1	TMEM53
pDC	0.881213109938118	0.170618771612397	51	46	1	NSUN4
pDC	0.881213109938118	0.170618771612397	51	46	1	YIPF1
pDC	0.881213109938118	0.170618771612397	51	46	1	SNX27
pDC	0.881213109938118	0.170618771612397	51	46	1	CWC22
pDC	0.881213109938118	0.170618771612397	51	46	1	AC005037.1
pDC	0.881213109938118	0.170618771612397	51	46	1	D2HGDH
pDC	0.881213109938118	0.170618771612397	51	46	1	SLC25A20
pDC	0.881213109938118	0.170618771612397	51	46	1	GTPBP8
pDC	0.881213109938118	0.170618771612397	51	46	1	TMEM154
pDC	0.881213109938118	0.170618771612397	51	46	1	ZMAT2
pDC	0.881213109938118	0.170618771612397	51	46	1	RNF44
pDC	0.881213109938118	0.170618771612397	51	46	1	OSTM1
pDC	0.881213109938118	0.170618771612397	51	46	1	RRM2B
pDC	0.881213109938118	0.170618771612397	51	46	1	NUDT2
pDC	0.881213109938118	0.170618771612397	51	46	1	SLC44A1
pDC	0.881213109938118	0.170618771612397	51	46	1	ELP1
pDC	0.881213109938118	0.170618771612397	51	46	1	ZBTB43
pDC	0.881213109938118	0.170618771612397	51	46	1	WAC-AS1
pDC	0.881213109938118	0.170618771612397	51	46	1	MAP4K2
pDC	0.881213109938118	0.170618771612397	51	46	1	AP5B1
pDC	0.881213109938118	0.170618771612397	51	46	1	TCIRG1
pDC	0.881213109938118	0.170618771612397	51	46	1	TTC12
pDC	0.881213109938118	0.170618771612397	51	46	1	GIHCG
pDC	0.881213109938118	0.170618771612397	51	46	1	ZNF26
pDC	0.881213109938118	0.170618771612397	51	46	1	GCH1
pDC	0.881213109938118	0.170618771612397	51	46	1	KIAA0556
pDC	0.881213109938118	0.170618771612397	51	46	1	ARMC5
pDC	0.881213109938118	0.170618771612397	51	46	1	ZNF276
pDC	0.881213109938118	0.170618771612397	51	46	1	PIP4K2B
pDC	0.881213109938118	0.170618771612397	51	46	1	AC004797.1
pDC	0.881213109938118	0.170618771612397	51	46	1	ZNF397
pDC	0.881213109938118	0.170618771612397	51	46	1	TECR
pDC	0.881213109938118	0.170618771612397	51	46	1	ZNF529-AS1
pDC	0.881213109938118	0.170618771612397	51	46	1	ZNF420
pDC	0.881213109938118	0.170618771612397	51	46	1	FAM120C
pDC	0.881213109938118	0.170618771612397	51	46	1	IKBKG
pDC	0.881575496619028	0.518542075032704	81	77	1	LCP2
pDC	0.881871687119921	0.170618771612397	152	146	1	MORC3
pDC	0.883712354666538	0.129976787115051	71	77	1	ST3GAL3
pDC	0.885494641472233	0.267480310864986	51	46	1	INPP4B
pDC	0.885720846851225	0.15200309344505	182	177	1	FAM81A
pDC	0.888461836217231	-0.473722276187691	152	154	1	KCNH8
pDC	0.888942848156628	0.129976787115051	293	292	1	ARPC1B
pDC	0.889319115163011	-0.191951307772311	111	115	1	EIPR1
pDC	0.889319115163011	-0.191951307772311	111	115	1	NSUN3
pDC	0.889319115163011	-0.191951307772311	111	115	1	HEXA
pDC	0.889687239910422	0.112903273756109	121	115	1	TGS1
pDC	0.889687239910422	0.112903273756109	121	115	1	GOSR1
pDC	0.889687239910422	0.112903273756109	121	115	1	PRKX
pDC	0.890858108887754	0.10350457575386	152	162	1	UBAP1
pDC	0.891086252762979	0.6243367390553	152	154	1	PRKCH
pDC	0.891614205785868	0.14147242595288	182	177	1	DR1
pDC	0.892019808901144	-0.223660167499649	141	131	1	INTS7
pDC	0.892134245019152	-0.343954401217361	51	54	1	SLC9B1
pDC	0.892134245019152	-0.343954401217361	51	54	1	DNAJC17
pDC	0.892134245019152	-0.481457924967296	51	54	1	ATP5PO
pDC	0.89237068083425	0.129976787115051	212	208	1	CAPN7
pDC	0.89381054477851	-0.217042288735142	182	185	1	L3MBTL3
pDC	0.893810603309694	-0.166416215665174	182	185	1	DCLRE1C
pDC	0.895155379913824	-0.154476602353648	111	115	1	MAGT1
pDC	0.895585472177343	0.393011192948845	0.02	23	1	ATRIP
pDC	0.895585472177343	0.393011192948845	0.02	23	1	APBB1
pDC	0.895585472177343	0.393011192948845	0.02	23	1	BX890604.2
pDC	0.895585472177343	0.393011192948845	0.02	23	1	AP000146.1
pDC	0.897205198734089	0.109218226948253	192	185	1	CCAR1
pDC	0.89830053039478	0.14508367950526	121	115	1	AP001341.1
pDC	0.898382887400404	-108091999538357	51	46	1	NTM
pDC	0.898473134698072	-0.191951307772311	91	85	1	TARSL2
pDC	0.898622221624512	0.25550766919891	81	77	1	SH3GL1
pDC	0.898864595198535	-0.109489147580338	212	215	1	AEBP2
pDC	0.900305733257966	-0.106915203916512	616	592	1	CHST11
pDC	0.901263788462417	0.10350457575386	152	146	1	CASP8
pDC	0.901712988707271	0.200366115006449	172	169	1	RPRD2
pDC	0.902442410883718	-0.191951307772311	51	54	1	KCTD18
pDC	0.902442410883718	-0.191951307772311	51	54	1	COX17
pDC	0.902442410883718	-0.191951307772311	51	54	1	MED28
pDC	0.902442410883718	-0.191951307772311	51	54	1	MRPS36
pDC	0.902442410883718	-0.191951307772311	51	54	1	COL23A1
pDC	0.902442410883718	-0.191951307772311	51	54	1	TENT5A
pDC	0.902442410883718	-0.343954401217361	51	54	1	SNX16
pDC	0.902442410883718	-0.191951307772311	51	54	1	OTUD6B
pDC	0.902442410883718	-0.191951307772311	51	54	1	PDSS1
pDC	0.902442410883718	-0.191951307772311	51	54	1	ZNF487
pDC	0.902442410883718	-0.343954401217361	51	54	1	ANK3
pDC	0.902442410883718	-0.191951307772311	51	54	1	COX15
pDC	0.902442410883718	-0.191951307772311	51	54	1	MAPKBP1
pDC	0.902442410883718	-0.191951307772311	51	54	1	PGP
pDC	0.902666441258535	0.232546520755599	141	138	1	PSMA7
pDC	0.902670230488691	-0.191951307772311	51	46	1	TFB2M
pDC	0.902670230488691	-0.343954401217361	51	46	1	AC027018.1
pDC	0.902670230488691	-0.191951307772311	51	46	1	PDE8A
pDC	0.904939915100129	0.112903273756109	101	108	1	SLC43A2
pDC	0.90523342654066	-0.109489147580339	111	115	1	SOD2
pDC	0.90523342654066	-0.109489147580339	111	115	1	PSMD7
pDC	0.90523342654066	-0.109489147580339	111	115	1	CHMP4B
pDC	0.90523342654066	-0.109489147580339	111	115	1	ITGB2
pDC	0.906085641256627	-0.137503523749935	81	85	1	KCNK1
pDC	0.906085641256627	-0.137503523749935	81	85	1	AGBL3
pDC	0.906085641256627	-0.137503523749935	81	85	1	IPO7
pDC	0.906085641256627	-0.137503523749935	81	85	1	C19orf25
pDC	0.906085641256627	-0.137503523749935	81	85	1	BAX
pDC	0.906085641256627	-0.137503523749935	81	85	1	IL2RG
pDC	0.906466150837067	-0.101753498800734	212	215	1	FBXW5
pDC	0.906630061567507	0.212438947307024	111	108	1	EDEM1
pDC	0.907392554674174	-0.217042288735142	162	154	1	ATG10
pDC	0.907864549940163	-0.130550763108168	141	146	1	SNX6
pDC	0.908789193615086	0.104665698585864	586	631	1	PAG1
pDC	0.909119272458009	0.246169804619573	202	0.2	1	KANSL1L
pDC	0.910610141564908	0.267480310864986	81	77	1	ASH2L
pDC	0.910723573886811	0.241008099503795	51	54	1	PITPNC1
pDC	0.911023933135992	0.200366115006449	111	108	1	RNASE6
pDC	0.911969746968861	-0.100028818331272	253	254	1	TMOD3
pDC	0.912322173159657	0.129976787115051	81	77	1	DAB1
pDC	0.912322173159657	0.129976787115051	81	77	1	CRTAP
pDC	0.912322173159657	0.129976787115051	81	77	1	KIAA0513
pDC	0.912322173159657	0.129976787115051	81	77	1	MAVS
pDC	0.912932078927328	-0.241704342969411	343	331	1	CUL3
pDC	0.913161322197352	-0.285060712163793	91	85	1	LIMS1
pDC	0.913625901113554	-0.166416215665174	182	169	1	MGAT1
pDC	0.913978011919627	0.112903273756109	111	108	1	TAFA2
pDC	0.914146745908017	-0.154476602353648	535	492	1	CEP128
pDC	0.91541748717844	0.186560315481419	111	108	1	SDE2
pDC	0.915812956270655	0.10350457575386	81	77	1	EXOSC10
pDC	0.915812956270655	0.10350457575386	81	77	1	MAGOH
pDC	0.915812956270655	0.10350457575386	81	77	1	CIAO1
pDC	0.915812956270655	0.10350457575386	81	77	1	AL035634.1
pDC	0.915812956270655	0.10350457575386	81	77	1	PSMB1
pDC	0.915812956270655	0.10350457575386	81	77	1	ZNF394
pDC	0.915812956270655	0.10350457575386	81	77	1	SLC25A28
pDC	0.915812956270655	0.10350457575386	81	77	1	CUTC
pDC	0.915812956270655	0.10350457575386	81	77	1	RPH3AL
pDC	0.915812956270655	0.10350457575386	81	77	1	ABHD3
pDC	0.915812956270655	0.10350457575386	81	77	1	ZNF24
pDC	0.915812956270655	0.10350457575386	81	77	1	PRKCSH
pDC	0.915812956270655	0.10350457575386	81	77	1	ZNF700
pDC	0.915812956270655	0.10350457575386	81	77	1	ZNF337
pDC	0.916699542511776	-0.298866511688823	121	123	1	LRRC28
pDC	0.917148593669346	0.149740041936481	313	331	1	H1FX
pDC	0.918352309605582	0.164742205275728	283	285	1	DBNL
pDC	0.919256465141675	-0.103414633170654	444	415	1	MOB1B
pDC	0.922243329725607	-0.151309323274965	232	231	1	TPM3
pDC	0.922888974442393	0.129976787115051	111	108	1	ASAP1
pDC	0.92321161181941	0.10503042998482	576	585	1	CDC14A
pDC	0.923248053773028	0.181507087755133	152	146	1	ATP6V0A1
pDC	0.923426598998063	-0.109489147580338	222	223	1	CAB39
pDC	0.923426598998063	-0.109489147580338	222	223	1	ZNF710
pDC	0.923711638787612	-0.112224115301577	283	269	1	STRN3
pDC	0.92413234144271	-0.130550763108168	152	154	1	PTGES3
pDC	0.925602425351515	0.232546520755599	131	138	1	RSBN1L
pDC	0.926157038944442	0.277533975528909	81	85	1	TBC1D23
pDC	0.927269773510934	0.200366115006449	51	54	1	PIK3CD-AS2
pDC	0.927269773510934	0.200366115006449	51	54	1	MME
pDC	0.927269773510934	0.200366115006449	51	54	1	CAMLG
pDC	0.927269773510934	0.200366115006449	51	54	1	POLR2K
pDC	0.927269773510934	0.200366115006449	51	54	1	GALNT6
pDC	0.927269773510934	0.200366115006449	51	54	1	ARL17A
pDC	0.927269773510934	0.200366115006449	51	54	1	PRNP
pDC	0.930590298208575	-0.104488466521972	152	154	1	DCLK2
pDC	0.9308798229755	0.393011192948845	0.04	38	1	GPX7
pDC	0.9308798229755	0.615403614285293	0.04	38	1	SLC25A12
pDC	0.9308798229755	0.393011192948845	0.04	38	1	LINC00886
pDC	0.9308798229755	0.393011192948845	0.04	38	1	NNT-AS1
pDC	0.9308798229755	0.393011192948845	0.04	38	1	PXDNL
pDC	0.9308798229755	0.393011192948845	0.04	38	1	TP53INP1
pDC	0.931470713767311	0.319010611505068	131	131	1	CAMK1D
pDC	0.93358120264171	-0.154476602353648	121	123	1	SLC35E2A
pDC	0.93358120264171	-0.154476602353648	121	123	1	IST1
pDC	0.934062428899438	0.117376750335418	162	169	1	SUCO
pDC	0.934062428899438	0.117376750335418	162	169	1	EEF2K
pDC	0.93460288161939	0.393011192948845	71	69	1	PFDN2
pDC	0.93460288161939	0.393011192948845	71	69	1	TBCEL
pDC	0.935012369504986	0.393011192948845	101	108	1	ESR2
pDC	0.935167497030585	-0.104488466521972	162	154	1	TGFB1
pDC	0.937321998556211	-0.100028818331272	253	254	1	MSH3
pDC	0.937868390922163	0.267480310864986	81	85	1	UHRF1BP1
pDC	0.937868390922163	0.129976787115051	81	85	1	DUT
pDC	0.938400738725747	0.129976787115051	192	0.2	1	FAM117B
pDC	0.939650719490455	-0.323195841050564	131	131	1	TMEM41B
pDC	0.940398137373945	0.170618771612397	0.04	38	1	SCOC-AS1
pDC	0.940503047454513	0.121709171131451	253	254	1	DERL3
pDC	0.941555731956135	0.129976787115051	162	169	1	CEP135
pDC	0.941555731956135	0.129976787115051	162	169	1	CAST
pDC	0.941792107918637	0.393011192948845	51	54	1	TWSG1
pDC	0.942158518875526	-0.163382155575541	162	162	1	FGD2
pDC	0.942158518875526	-0.163382155575541	162	162	1	CPNE8
pDC	0.942785086846633	0.129976787115051	0.04	38	1	HSPG2
pDC	0.942785086846633	0.129976787115051	0.04	38	1	MTF1
pDC	0.942785086846633	0.129976787115051	0.04	38	1	TTC4
pDC	0.942785086846633	0.129976787115051	0.04	38	1	S100A11
pDC	0.942785086846633	0.129976787115051	0.04	38	1	GBA
pDC	0.942785086846633	0.129976787115051	0.04	38	1	ZNF281
pDC	0.942785086846633	0.129976787115051	0.04	38	1	KIF26B
pDC	0.942785086846633	0.129976787115051	0.04	38	1	MTHFD2
pDC	0.942785086846633	0.129976787115051	0.04	38	1	INSIG2
pDC	0.942785086846633	0.129976787115051	0.04	38	1	AC009495.3
pDC	0.942785086846633	0.129976787115051	0.04	38	1	MFSD6
pDC	0.942785086846633	0.129976787115051	0.04	38	1	CFLAR-AS1
pDC	0.942785086846633	0.129976787115051	0.04	38	1	ANKZF1
pDC	0.942785086846633	0.129976787115051	0.04	38	1	TADA3
pDC	0.942785086846633	0.129976787115051	0.04	38	1	COMMD2
pDC	0.942785086846633	0.129976787115051	0.04	38	1	MRFAP1
pDC	0.942785086846633	0.129976787115051	0.04	38	1	DCTD
pDC	0.942785086846633	0.129976787115051	0.04	38	1	MTRR
pDC	0.942785086846633	0.129976787115051	0.04	38	1	AC008945.2
pDC	0.942785086846633	0.129976787115051	0.04	38	1	CDKL3
pDC	0.942785086846633	0.129976787115051	0.04	38	1	AC008443.1
pDC	0.942785086846633	0.129976787115051	0.04	38	1	SLC39A7
pDC	0.942785086846633	0.129976787115051	0.04	38	1	ARMC2
pDC	0.942785086846633	0.129976787115051	0.04	38	1	AL031772.1
pDC	0.942785086846633	0.129976787115051	0.04	38	1	SNHG15
pDC	0.942785086846633	0.129976787115051	0.04	38	1	AC007566.1
pDC	0.942785086846633	0.129976787115051	0.04	38	1	SGCE
pDC	0.942785086846633	0.129976787115051	0.04	38	1	ALKBH4
pDC	0.942785086846633	0.129976787115051	0.04	38	1	INSIG1
pDC	0.942785086846633	0.129976787115051	0.04	38	1	TRIQK
pDC	0.942785086846633	0.129976787115051	0.04	38	1	GALT
pDC	0.942785086846633	0.129976787115051	0.04	38	1	AL499604.1
pDC	0.942785086846633	0.129976787115051	0.04	38	1	C9orf16
pDC	0.942785086846633	0.129976787115051	0.04	38	1	PITRM1
pDC	0.942785086846633	0.129976787115051	0.04	38	1	MPP7
pDC	0.942785086846633	0.129976787115051	0.04	38	1	FRA10AC1
pDC	0.942785086846633	0.129976787115051	0.04	38	1	ARNTL
pDC	0.942785086846633	0.129976787115051	0.04	38	1	CD82
pDC	0.942785086846633	0.129976787115051	0.04	38	1	FRMD8
pDC	0.942785086846633	0.129976787115051	0.04	38	1	BRMS1
pDC	0.942785086846633	0.129976787115051	0.04	38	1	AC025165.2
pDC	0.942785086846633	0.129976787115051	0.04	38	1	DDX54
pDC	0.942785086846633	0.129976787115051	0.04	38	1	TMEM120B
pDC	0.942785086846633	0.129976787115051	0.04	38	1	AC025917.1
pDC	0.942785086846633	0.129976787115051	0.04	38	1	ACSM3
pDC	0.942785086846633	0.129976787115051	0.04	38	1	UBFD1
pDC	0.942785086846633	0.129976787115051	0.04	38	1	PHKG2
pDC	0.942785086846633	0.129976787115051	0.04	38	1	CDH1
pDC	0.942785086846633	0.129976787115051	0.04	38	1	LRRC59
pDC	0.942785086846633	0.129976787115051	0.04	38	1	TOB1
pDC	0.942785086846633	0.129976787115051	0.04	38	1	TCF4-AS2
pDC	0.942785086846633	0.129976787115051	0.04	38	1	R3HDM4
pDC	0.942785086846633	0.129976787115051	0.04	38	1	CNN2
pDC	0.942785086846633	0.129976787115051	0.04	38	1	AC008764.7
pDC	0.942785086846633	0.129976787115051	0.04	38	1	ZNF507
pDC	0.942785086846633	0.129976787115051	0.04	38	1	RBM42
pDC	0.942785086846633	0.129976787115051	0.04	38	1	TBC1D17
pDC	0.942785086846633	0.129976787115051	0.04	38	1	EMC10
pDC	0.942785086846633	0.129976787115051	0.04	38	1	ZNF28
pDC	0.942785086846633	0.129976787115051	0.04	38	1	A1BG-AS1
pDC	0.942785086846633	0.129976787115051	0.04	38	1	DLGAP4-AS1
pDC	0.942785086846633	0.129976787115051	0.04	38	1	AL133227.1
pDC	0.942785086846633	0.129976787115051	0.04	38	1	NFATC2
pDC	0.942785086846633	0.129976787115051	0.04	38	1	NPEPL1
pDC	0.942785086846633	0.129976787115051	0.04	38	1	TRIOBP
pDC	0.942785086846633	0.129976787115051	0.04	38	1	CTPS2
pDC	0.942785086846633	0.129976787115051	0.04	38	1	COX7B
pDC	0.942915114282824	0.15200309344505	81	85	1	DISP1
pDC	0.943829003694932	-0.191951307772311	91	92	1	RPGR
pDC	0.945027642011519	0.164742205275728	253	254	1	LSM14A
pDC	0.945098917440823	0.223086191506533	131	131	1	FIG4
pDC	0.9453421517063	-0.191951307772311	202	192	1	XPO4
pDC	0.94645869362946	0.119992698542429	192	0.2	1	SHPRH
pDC	0.947161252823448	0.181507087755133	162	162	1	CSPP1
pDC	0.948910580661117	0.112903273756109	111	115	1	GTF2B
pDC	0.949631914408432	-0.204890363479809	323	308	1	UBE2E1
pDC	0.950921500733632	0.241008099503795	71	69	1	BORCS7
pDC	0.950921500733632	0.241008099503795	71	69	1	ATF1
pDC	0.950921500733632	0.241008099503795	71	69	1	GATC
pDC	0.950921500733632	0.241008099503795	71	69	1	RORA
pDC	0.950921500733632	0.241008099503795	71	69	1	UBE2I
pDC	0.951905520376503	0.10350457575386	384	408	1	KTN1
pDC	0.955309604385951	0.29347551939793	101	0.1	1	TMEM192
pDC	0.955513202615755	-0.259065503630849	61	62	1	RCHY1
pDC	0.955513202615755	-0.259065503630849	61	62	1	USP20
pDC	0.957449973063548	-0.191951307772312	131	131	1	RAB12
pDC	0.957830358499276	0.117376750335418	141	146	1	VTA1
pDC	0.958199751617093	0.277533975528909	71	69	1	ARCN1
pDC	0.959147098902112	0.10350457575386	141	146	1	INTS8
pDC	0.961453016191863	0.170618771612397	101	0.1	1	SETD7
pDC	0.961453016191863	0.170618771612397	101	0.1	1	RAB21
pDC	0.961833829407806	-0.285060712163793	0.04	38	1	PHAX
pDC	0.961833829407806	-0.285060712163793	0.04	38	1	ZEB1-AS1
pDC	0.963607223423635	0.109218226948253	192	192	1	KCMF1
pDC	0.963607223423635	0.109218226948253	192	192	1	RAC1
pDC	0.963640086171041	0.10350457575386	71	69	1	CEP44
pDC	0.963640086171041	0.10350457575386	71	69	1	ZSWIM8
pDC	0.964946569646901	0.200366115006449	111	115	1	PSMD5
pDC	0.965429197071829	0.217924486390754	182	185	1	AL365295.1
pDC	0.966093435845614	-0.331354364437728	313	285	1	ADGRB3
pDC	0.967106999937844	-0.121561979880914	61	62	1	IARS2
pDC	0.967106999937844	-0.121561979880914	61	62	1	AC009961.1
pDC	0.967106999937844	-0.121561979880914	61	62	1	KLHL7
pDC	0.967106999937844	-0.121561979880914	61	62	1	LCNL1
pDC	0.967106999937844	-0.121561979880914	61	62	1	SLC11A2
pDC	0.967106999937844	-0.121561979880914	61	62	1	KLHDC1
pDC	0.967287470740665	0.117376750335418	162	162	1	PSMA6
pDC	0.968794756757129	-0.343954401217361	111	108	1	RILPL2
pDC	0.968794756757129	-0.109489147580339	111	108	1	POLG
pDC	0.968794756757129	-0.109489147580339	111	108	1	ZNF235
pDC	0.968832433825664	-0.101753498800734	202	0.2	1	ALG13
pDC	0.969047296480557	-0.191951307772311	61	62	1	EIF1B-AS1
pDC	0.972314237839837	-0.109489147580338	323	308	1	STAMBPL1
pDC	0.972871909733318	-0.191951307772311	394	362	1	NEDD9
pDC	0.972993601469018	0.393011192948845	152	154	1	DLEU1
pDC	0.973466917564368	-0.285060712163793	182	177	1	XYLT1
pDC	0.97355590089151	0.10350457575386	162	162	1	EIF3M
pDC	0.974798159531116	0.393011192948845	81	85	1	CRTC1
pDC	0.975296910913867	-0.134920362735932	364	362	1	ARFGEF1
pDC	0.97530317150131	0.10350457575386	131	131	1	SNX3
pDC	0.975334276182057	-0.235020029664198	101	0.1	1	SVIP
pDC	0.978452134145265	-0.191951307772311	0.03	31	1	HENMT1
pDC	0.978452134145265	-0.191951307772311	0.03	31	1	BRAT1
pDC	0.978452134145265	-0.191951307772311	0.03	31	1	MTSS1
pDC	0.978452134145265	-0.191951307772311	0.03	31	1	MRPL23
pDC	0.978452134145265	-0.191951307772311	0.03	31	1	DLAT
pDC	0.978452134145265	-0.191951307772311	0.03	31	1	KLRG1
pDC	0.978452134145265	-0.191951307772311	0.03	31	1	BRMS1L
pDC	0.978452134145265	-0.191951307772311	0.03	31	1	NDUFAF1
pDC	0.978452134145265	-0.191951307772311	0.03	31	1	ZNF846
pDC	0.978452134145265	-0.191951307772311	0.03	31	1	MMP24
pDC	0.978452134145265	-0.191951307772311	0.03	31	1	PKNOX1
pDC	0.97985190169649	-0.143041707291365	192	185	1	LILRB1
pDC	0.979964669427873	-0.191951307772311	101	0.1	1	GPR39
pDC	0.979994526975541	-0.191951307772311	71	69	1	MLH3
pDC	0.980276024545555	0.111240224533465	364	385	1	RPL31
pDC	0.982557655154063	-0.130550763108168	283	277	1	NFATC2IP
pDC	0.983224886320865	-0.151309323274965	222	215	1	ZMYND8
pDC	0.985034659298723	-0.121561979880913	253	246	1	NREP
pDC	0.985529308665697	0.124522357022943	333	346	1	RAPGEF2
pDC	0.985789832311244	-0.16338215557554	293	285	1	GPATCH8
pDC	0.985851830563815	0.200366115006449	152	154	1	GSTCD
pDC	0.986669469015169	0.10350457575386	222	223	1	TBCA
pDC	0.987970508997473	-0.159529830079934	141	138	1	ARHGAP1
pDC	0.988106849839955	-0.113948795771038	313	308	1	MGAT5
pDC	0.989225538680144	0.129976787115051	0.03	31	1	AC007262.2
pDC	0.990093945541489	0.112903273756109	121	123	1	CPSF7
pDC	0.990093945541489	0.112903273756109	121	123	1	AKAP17A
pDC	0.990327010807585	0.129976787115051	61	62	1	CRY1
pDC	0.990747298434371	-0.235020029664198	101	0.1	1	ZNF611
pDC	0.99196754304161	0.15200309344505	91	92	1	AFG1L
pDC	0.99196754304161	0.277533975528909	91	92	1	BAG4
pDC	0.99196754304161	0.15200309344505	91	92	1	AMMECR1
pDC	0.992725599275928	-0.191951307772311	71	69	1	HACL1
pDC	0.993832642276903	-0.109489147580339	101	0.1	1	APEX1
pDC	0.994193759009908	0.223086191506533	61	62	1	LRRC47
pDC	0.994193759009908	0.223086191506533	61	62	1	RNF2
pDC	0.994193759009908	0.223086191506533	61	62	1	TRMT61B
pDC	0.994193759009908	0.223086191506533	61	62	1	AC009495.1
pDC	0.994193759009908	0.223086191506533	61	62	1	EHMT2
pDC	0.994193759009908	0.223086191506533	61	62	1	SP1
pDC	0.994193759009908	0.223086191506533	61	62	1	EXOSC8
pDC	0.994193759009908	0.223086191506533	61	62	1	EFCAB13
pDC	0.994193759009908	0.223086191506533	61	62	1	PTBP1
pDC	0.994850436008493	0.10350457575386	152	154	1	SENP5
pDC	0.995028273272995	0.200366115006449	293	315	1	PRH1
pDC	0.995173365667816	-0.191951307772311	182	177	1	HIVEP3
pDC	0.995773108328023	0.129976787115051	253	262	1	CUEDC1
pDC	0.997038756509074	-0.204890363479809	323	308	1	ZDHHC21
pDC	0.997306194392572	0.393011192948844	0.03	31	1	HECTD3
pDC	0.997306194392572	0.393011192948844	0.03	31	1	PAXIP1-AS2
pDC	0.997306194392572	0.393011192948844	0.03	31	1	FRMD4A
pDC	0.997306194392572	0.393011192948844	0.03	31	1	FAM24B
pDC	0.997306194392572	0.393011192948844	0.03	31	1	TESPA1
pDC	0.997306194392572	0.656045598782638	0.03	31	1	CAPS2
pDC	0.997306194392572	0.393011192948844	0.03	31	1	APH1B
pDC	0.997306194392572	0.393011192948844	0.03	31	1	ASB7
pDC	0.997306194392572	0.393011192948844	0.03	31	1	STK35
CD4 CTL	0.00235731854266652	-170395053693824	0.7	923	1	MTRNR2L12
CD4 CTL	0.00369326945760619	-0.886949519974604	1	1	1	MT-CO1
CD4 CTL	0.00400801773824881	-303652587602511	0.2	769	1	PLCG2
CD4 CTL	0.00522030949341488	151601514700366	0.9	462	1	ELMO1
CD4 CTL	0.00561652755701493	-0.910994993941255	1	1	1	MT-CYB
CD4 CTL	0.00574633194051784	318586654531133	0.5	0	1	HIPK3
CD4 CTL	0.00574633194051784	318586654531133	0.5	0	1	RPRD1A
CD4 CTL	0.00587946871375048	160090404459018	0.9	385	1	NCOR1
CD4 CTL	0.00588680445304849	354843662469604	0.5	0	1	MFSD14B
CD4 CTL	0.00595773484457235	354843662469604	0.5	0	1	KCNAB2
CD4 CTL	0.0059814810248949	296347412397489	0.5	0	1	TASOR
CD4 CTL	0.0059814810248949	296347412397489	0.5	0	1	KDM7A
CD4 CTL	0.0061467666384393	183794324189103	0.8	231	1	RBM6
CD4 CTL	0.00686954829599869	-133769541074568	1	1	1	MT-CO3
CD4 CTL	0.00815909725525063	254843662469604	0.6	77	1	RAP1GDS1
CD4 CTL	0.00815909725525063	254843662469604	0.6	77	1	ARIH1
CD4 CTL	0.00874231949196518	237851162325373	0.6	77	1	MGAT5
CD4 CTL	0.00914726239194985	196347412397489	0.7	154	1	SLFN5
CD4 CTL	0.00997316362049732	147804729680464	0.9	308	1	HSP90AA1
CD4 CTL	0.0107861644742927	218586654531133	0.6	77	1	HP1BP3
CD4 CTL	0.0147356985792132	-220645087746743	0.1	615	1	PKN2
CD4 CTL	0.0152875788759022	-194341647163363	0.1	615	1	CYBA
CD4 CTL	0.0153993092117833	196347412397489	0.7	154	1	CD47
CD4 CTL	0.015892511508729	205658352836637	0.7	231	1	ITK
CD4 CTL	0.0164679127437678	296347412397489	0.4	0	1	INKA2
CD4 CTL	0.0164679127437678	296347412397489	0.4	0	1	AC010609.1
CD4 CTL	0.0166521615706549	318586654531133	0.4	0	1	RREB1
CD4 CTL	0.0166521615706549	318586654531133	0.4	0	1	PYROXD1
CD4 CTL	0.0167137686066318	270043971814109	0.4	0	1	CD3D
CD4 CTL	0.0167137686066318	270043971814109	0.4	0	1	NEDD1
CD4 CTL	0.0167137686066318	270043971814109	0.4	0	1	GCN1
CD4 CTL	0.0167137686066318	270043971814109	0.4	0	1	SNHG14
CD4 CTL	0.0167926901262394	-0.769880216638941	1	1	1	MT-ND3
CD4 CTL	0.0174067388719382	-279141337818858	0	462	1	CHCHD3
CD4 CTL	0.017406844373075	196347412397489	0.8	385	1	ZEB2
CD4 CTL	0.0178778339126148	-242884329880387	0	462	1	ARHGAP30
CD4 CTL	0.0178778339126148	-242884329880387	0	462	1	LTB
CD4 CTL	0.0197419836588451	154843662469604	0.7	154	1	ABI1
CD4 CTL	0.0202509283552931	160090404459018	0.8	308	1	FBXW7
CD4 CTL	0.0225669065649502	105658352836637	0.7	154	1	RFX3
CD4 CTL	0.0232190970530529	0.495325288236479	1	1	1	MALAT1
CD4 CTL	0.0240026705241719	254843662469604	0.5	77	1	ZBTB44
CD4 CTL	0.0243767372484314	211547721741994	0.6	154	1	FKBP5
CD4 CTL	0.0243767372484314	211547721741994	0.6	154	1	GLCCI1
CD4 CTL	0.0243767372484314	196347412397489	0.6	154	1	BRWD1
CD4 CTL	0.0244608995963544	150404250533759	0.8	538	1	NIPBL
CD4 CTL	0.0247242496050708	196347412397489	0.7	308	1	ANKRD17
CD4 CTL	0.0255182690165281	-0.461023704553024	1	1	1	HLA-E
CD4 CTL	0.0260080386748212	218586654531133	0.5	77	1	ZFR
CD4 CTL	0.0260080386748212	254843662469604	0.5	77	1	ARHGEF18
CD4 CTL	0.0262147432845345	120858662181142	0.8	538	1	CDKAL1
CD4 CTL	0.0273756308088627	-113606154957603	0.4	846	1	USP15
CD4 CTL	0.0282707821158272	196347412397489	0.6	154	1	EIF4G3
CD4 CTL	0.0297886940973897	0.925999418556223	1	769	1	RPL28
CD4 CTL	0.0302006383390327	196347412397489	0.5	77	1	SP110
CD4 CTL	0.0302006383390327	196347412397489	0.5	77	1	BIN2
CD4 CTL	0.0302006383390327	196347412397489	0.5	77	1	TNRC6C
CD4 CTL	0.0302544450782706	-220645087746743	0.1	538	1	EEF1D
CD4 CTL	0.0323202573678378	-194341647163363	0.1	538	1	HMGN2
CD4 CTL	0.0337847933330417	118586654531133	0.8	692	1	SYNE2
CD4 CTL	0.0340776215436772	-179141337818858	0.1	538	1	GZMA
CD4 CTL	0.0340776215436772	-179141337818858	0.1	538	1	KLF2
CD4 CTL	0.0344647633351474	-242884329880387	0	385	1	CYTIP
CD4 CTL	0.0344647633351474	-262148837674627	0	385	1	OLA1
CD4 CTL	0.0344647633351474	-242884329880387	0	385	1	OXNAD1
CD4 CTL	0.0344647633351474	-242884329880387	0	385	1	AC022217.3
CD4 CTL	0.0344647633351474	-242884329880387	0	385	1	SRSF3
CD4 CTL	0.0344647633351474	-242884329880387	0	385	1	NAP1L4
CD4 CTL	0.0344647633351474	-242884329880387	0	385	1	INTS6
CD4 CTL	0.0349836932091745	-279141337818858	0	385	1	KPNA6
CD4 CTL	0.0349836932091745	-262148837674627	0	385	1	CAPZA1
CD4 CTL	0.0349836932091745	-262148837674627	0	385	1	TMEM259
CD4 CTL	0.0353308413955315	-220645087746743	0	385	1	PTPN22
CD4 CTL	0.0353308413955315	-220645087746743	0	385	1	KLHL20
CD4 CTL	0.0353308413955315	-220645087746743	0	385	1	NDUFA10
CD4 CTL	0.0353308413955315	-220645087746743	0	385	1	CDC40
CD4 CTL	0.0353308413955315	-220645087746743	0	385	1	FBXO32
CD4 CTL	0.0353308413955315	-220645087746743	0	385	1	WDR59
CD4 CTL	0.0353308413955315	-220645087746743	0	385	1	CDC37
CD4 CTL	0.0353308413955315	-220645087746743	0	385	1	FXYD5
CD4 CTL	0.0353308413955315	-220645087746743	0	385	1	RPRD1B
CD4 CTL	0.0370213881689387	-142884329880387	0.3	692	1	MYCBP2
CD4 CTL	0.0380493326048399	0.837943241891027	0.8	308	1	RNF213
CD4 CTL	0.0394860005206147	-154748779530249	0.2	692	1	RPS29
CD4 CTL	0.041174699141835	-162148837674627	0.1	538	1	CNBP
CD4 CTL	0.043074926657077	114404636961671	0.9	462	1	ATXN1
CD4 CTL	0.0436942919247188	128540221886225	0.8	462	1	ARID4B
CD4 CTL	0.0438778535670325	160090404459018	0.5	77	1	HNRNPDL
CD4 CTL	0.0438778535670325	160090404459018	0.5	77	1	TAF2
CD4 CTL	0.0440357825942658	270043971814109	0.3	0	1	ST3GAL3
CD4 CTL	0.0440357825942658	270043971814109	0.3	0	1	ERI3
CD4 CTL	0.0440357825942658	270043971814109	0.3	0	1	TTC21B
CD4 CTL	0.0440357825942658	270043971814109	0.3	0	1	SEC24D
CD4 CTL	0.0440357825942658	270043971814109	0.3	0	1	CKMT2-AS1
CD4 CTL	0.0440357825942658	270043971814109	0.3	0	1	PGGT1B
CD4 CTL	0.0440357825942658	270043971814109	0.3	0	1	CARMIL1
CD4 CTL	0.0440357825942658	318586654531133	0.3	0	1	NT5DC1
CD4 CTL	0.0440357825942658	270043971814109	0.3	0	1	L3MBTL3
CD4 CTL	0.0440357825942658	270043971814109	0.3	0	1	TIAM2
CD4 CTL	0.0440357825942658	270043971814109	0.3	0	1	AZIN1
CD4 CTL	0.0440357825942658	296347412397489	0.3	0	1	MAPKAP1
CD4 CTL	0.0440357825942658	270043971814109	0.3	0	1	CMAS
CD4 CTL	0.0440357825942658	270043971814109	0.3	0	1	KATNBL1
CD4 CTL	0.0440357825942658	270043971814109	0.3	0	1	KIF22
CD4 CTL	0.0440357825942658	270043971814109	0.3	0	1	PHLPP2
CD4 CTL	0.0440357825942658	270043971814109	0.3	0	1	LSM 7,00
CD4 CTL	0.0440357825942658	270043971814109	0.3	0	1	P2RY10
CD4 CTL	0.0441884597922531	237851162325373	0.3	0	1	IFFO2
CD4 CTL	0.0441884597922531	237851162325373	0.3	0	1	NDUFS5
CD4 CTL	0.0441884597922531	237851162325373	0.3	0	1	MTF2
CD4 CTL	0.0441884597922531	237851162325373	0.3	0	1	STXBP3
CD4 CTL	0.0441884597922531	237851162325373	0.3	0	1	WARS2-AS1
CD4 CTL	0.0441884597922531	237851162325373	0.3	0	1	THEM4
CD4 CTL	0.0441884597922531	237851162325373	0.3	0	1	POU2F1
CD4 CTL	0.0441884597922531	237851162325373	0.3	0	1	KDM5B
CD4 CTL	0.0441884597922531	237851162325373	0.3	0	1	IKBKE
CD4 CTL	0.0441884597922531	237851162325373	0.3	0	1	TRAPPC12
CD4 CTL	0.0441884597922531	237851162325373	0.3	0	1	EHBP1
CD4 CTL	0.0441884597922531	237851162325373	0.3	0	1	FBXL2
CD4 CTL	0.0441884597922531	237851162325373	0.3	0	1	DCAF1
CD4 CTL	0.0441884597922531	237851162325373	0.3	0	1	ZNF654
CD4 CTL	0.0441884597922531	296347412397489	0.3	0	1	IFT80
CD4 CTL	0.0441884597922531	237851162325373	0.3	0	1	SPON2
CD4 CTL	0.0441884597922531	237851162325373	0.3	0	1	AASDH
CD4 CTL	0.0441884597922531	237851162325373	0.3	0	1	NDUFC1
CD4 CTL	0.0441884597922531	237851162325373	0.3	0	1	KLHL2
CD4 CTL	0.0441884597922531	237851162325373	0.3	0	1	CPLANE1
CD4 CTL	0.0441884597922531	237851162325373	0.3	0	1	INSYN2B
CD4 CTL	0.0441884597922531	237851162325373	0.3	0	1	PPARD
CD4 CTL	0.0441884597922531	237851162325373	0.3	0	1	AL356599.1
CD4 CTL	0.0441884597922531	237851162325373	0.3	0	1	NUDCD3
CD4 CTL	0.0441884597922531	237851162325373	0.3	0	1	KRIT1
CD4 CTL	0.0441884597922531	237851162325373	0.3	0	1	GALNT11
CD4 CTL	0.0441884597922531	237851162325373	0.3	0	1	AUH
CD4 CTL	0.0441884597922531	237851162325373	0.3	0	1	STOM
CD4 CTL	0.0441884597922531	237851162325373	0.3	0	1	RSU1
CD4 CTL	0.0441884597922531	237851162325373	0.3	0	1	PTPRE
CD4 CTL	0.0441884597922531	237851162325373	0.3	0	1	BNIP3
CD4 CTL	0.0441884597922531	237851162325373	0.3	0	1	RHOG
CD4 CTL	0.0441884597922531	237851162325373	0.3	0	1	DAZAP2
CD4 CTL	0.0441884597922531	237851162325373	0.3	0	1	POC1B
CD4 CTL	0.0441884597922531	237851162325373	0.3	0	1	PTGDR
CD4 CTL	0.0441884597922531	237851162325373	0.3	0	1	DHRS7
CD4 CTL	0.0441884597922531	237851162325373	0.3	0	1	FCF1
CD4 CTL	0.0441884597922531	237851162325373	0.3	0	1	RNPS1
CD4 CTL	0.0441884597922531	237851162325373	0.3	0	1	SPG7
CD4 CTL	0.0441884597922531	237851162325373	0.3	0	1	ATRN
CD4 CTL	0.0441884597922531	237851162325373	0.3	0	1	MAVS
CD4 CTL	0.0441884597922531	237851162325373	0.3	0	1	TANGO2
CD4 CTL	0.0441884597922531	237851162325373	0.3	0	1	Z93930.2
CD4 CTL	0.0441884597922531	237851162325373	0.3	0	1	IL2RB
CD4 CTL	0.0441884597922531	237851162325373	0.3	0	1	ZBED4
CD4 CTL	0.0441884597922531	237851162325373	0.3	0	1	PHF8
CD4 CTL	0.0441884597922531	237851162325373	0.3	0	1	IGBP1
CD4 CTL	0.0446958677777627	-120645087746743	0.2	692	1	NEAT1
CD4 CTL	0.0460824546096007	218586654531133	0.6	231	1	GPHN
CD4 CTL	0.0474306822354445	137851162325373	0.6	154	1	STAT5B
CD4 CTL	0.0485077282452895	0.963474123974886	0.9	769	1	ZBTB20
CD4 CTL	0.0504788107519708	-0.943416471633633	0.3	923	1	IL7R
CD4 CTL	0.0510881770775264	10703893278914	0.8	615	1	CDC42SE2
CD4 CTL	0.0532683817355567	0.963474123974886	0.7	231	1	GZMH
CD4 CTL	0.0556118771620263	164154602908752	0.6	231	1	HIVEP3
CD4 CTL	0.0564573094091149	115611920191728	0.8	462	1	BBX
CD4 CTL	0.0584567996189008	-109541956507868	0.5	846	1	RPS12
CD4 CTL	0.0584567996189008	-0.580846392248924	0.9	1	1	HLA-B
CD4 CTL	0.0615205234067112	125298074116987	0.7	385	1	RNF19A
CD4 CTL	0.0632047703745412	-120645087746743	0.3	692	1	CALM1
CD4 CTL	0.0642620173950953	218586654531133	0.4	77	1	TRPS1
CD4 CTL	0.0642620173950953	237851162325373	0.4	77	1	UPF2
CD4 CTL	0.0642620173950953	218586654531133	0.4	77	1	MAPK8
CD4 CTL	0.0642620173950953	237851162325373	0.4	77	1	AMMECR1
CD4 CTL	0.0642956163505389	-120645087746743	0.4	769	1	RPS20
CD4 CTL	0.0654179994565637	-0.943416471633633	0.5	846	1	PTMA
CD4 CTL	0.0657259444085177	179354912253257	0.5	154	1	XPO1
CD4 CTL	0.0657259444085177	196347412397489	0.5	154	1	MRPS9
CD4 CTL	0.0657259444085177	179354912253257	0.5	154	1	UBE2K
CD4 CTL	0.0657259444085177	179354912253257	0.5	154	1	PTPRJ
CD4 CTL	0.0666461436341693	-220645087746743	0	308	1	PATJ
CD4 CTL	0.0666461436341693	-262148837674627	0	308	1	DIPK1A
CD4 CTL	0.0666461436341693	-220645087746743	0	308	1	SRGAP2C
CD4 CTL	0.0666461436341693	-220645087746743	0	308	1	UGGT1
CD4 CTL	0.0666461436341693	-220645087746743	0	308	1	RAB5A
CD4 CTL	0.0666461436341693	-220645087746743	0	308	1	CENPC
CD4 CTL	0.0666461436341693	-220645087746743	0	308	1	FAF2
CD4 CTL	0.0666461436341693	-220645087746743	0	308	1	CCDC167
CD4 CTL	0.0666461436341693	-220645087746743	0	308	1	FOXO3
CD4 CTL	0.0666461436341693	-220645087746743	0	308	1	VIM
CD4 CTL	0.0666461436341693	-220645087746743	0	308	1	RRAS2
CD4 CTL	0.0666461436341693	-220645087746743	0	308	1	TXNRD1
CD4 CTL	0.0666461436341693	-220645087746743	0	308	1	TCP11L2
CD4 CTL	0.0666461436341693	-220645087746743	0	308	1	OIP5-AS1
CD4 CTL	0.0666461436341693	-220645087746743	0	308	1	SNF8
CD4 CTL	0.0666461436341693	-220645087746743	0	308	1	ABHD3
CD4 CTL	0.067110300258996	-262148837674627	0	308	1	NCKAP1L
CD4 CTL	0.067110300258996	-262148837674627	0	308	1	DUS1L
CD4 CTL	0.0672650813699022	-194341647163363	0	308	1	UBE4B
CD4 CTL	0.0672650813699022	-194341647163363	0	308	1	SDHB
CD4 CTL	0.0672650813699022	-194341647163363	0	308	1	ZMYM4
CD4 CTL	0.0672650813699022	-194341647163363	0	308	1	ZYG11B
CD4 CTL	0.0672650813699022	-194341647163363	0	308	1	PRPF38B
CD4 CTL	0.0672650813699022	-194341647163363	0	308	1	LIMS1
CD4 CTL	0.0672650813699022	-194341647163363	0	308	1	NUP210
CD4 CTL	0.0672650813699022	-194341647163363	0	308	1	EXOG
CD4 CTL	0.0672650813699022	-194341647163363	0	308	1	KLHL5
CD4 CTL	0.0672650813699022	-194341647163363	0	308	1	OCIAD1
CD4 CTL	0.0672650813699022	-194341647163363	0	308	1	G3BP2
CD4 CTL	0.0672650813699022	-194341647163363	0	308	1	TBCA
CD4 CTL	0.0672650813699022	-194341647163363	0	308	1	SMIM29
CD4 CTL	0.0672650813699022	-194341647163363	0	308	1	RPL7L1
CD4 CTL	0.0672650813699022	-194341647163363	0	308	1	SMAP1
CD4 CTL	0.0672650813699022	-194341647163363	0	308	1	CDK19
CD4 CTL	0.0672650813699022	-194341647163363	0	308	1	SOD2
CD4 CTL	0.0672650813699022	-194341647163363	0	308	1	PHTF2
CD4 CTL	0.0672650813699022	-194341647163363	0	308	1	LYPLA1
CD4 CTL	0.0672650813699022	-194341647163363	0	308	1	TRAM1
CD4 CTL	0.0672650813699022	-194341647163363	0	308	1	NCBP1
CD4 CTL	0.0672650813699022	-194341647163363	0	308	1	ARRDC1-AS1
CD4 CTL	0.0672650813699022	-194341647163363	0	308	1	DDX50
CD4 CTL	0.0672650813699022	-194341647163363	0	308	1	TAF10
CD4 CTL	0.0672650813699022	-194341647163363	0	308	1	ARFGAP2
CD4 CTL	0.0672650813699022	-194341647163363	0	308	1	TBC1D10C
CD4 CTL	0.0672650813699022	-194341647163363	0	308	1	KLRK1
CD4 CTL	0.0672650813699022	-194341647163363	0	308	1	WBP11
CD4 CTL	0.0672650813699022	-194341647163363	0	308	1	CCDC59
CD4 CTL	0.0672650813699022	-194341647163363	0	308	1	CEP290
CD4 CTL	0.0672650813699022	-194341647163363	0	308	1	USP8
CD4 CTL	0.0672650813699022	-194341647163363	0	308	1	SEPTIN1
CD4 CTL	0.0672650813699022	-194341647163363	0	308	1	FLII
CD4 CTL	0.0672650813699022	-194341647163363	0	308	1	AP2B1
CD4 CTL	0.0672650813699022	-194341647163363	0	308	1	TLK2
CD4 CTL	0.0672650813699022	-194341647163363	0	308	1	ABCA5
CD4 CTL	0.0672650813699022	-194341647163363	0	308	1	AC119396.1
CD4 CTL	0.0672650813699022	-194341647163363	0	308	1	CD37
CD4 CTL	0.0672650813699022	-194341647163363	0	308	1	ADNP
CD4 CTL	0.0672650813699022	-194341647163363	0	308	1	DGCR6L
CD4 CTL	0.0672650813699022	-194341647163363	0	308	1	EIF3D
CD4 CTL	0.0699078694187409	196347412397489	0.4	77	1	POGZ
CD4 CTL	0.0699078694187409	196347412397489	0.4	77	1	SETD2
CD4 CTL	0.0699078694187409	196347412397489	0.4	77	1	SLMAP
CD4 CTL	0.0699078694187409	196347412397489	0.4	77	1	YTHDC1
CD4 CTL	0.0699078694187409	218586654531133	0.4	77	1	ST8SIA4
CD4 CTL	0.0699078694187409	196347412397489	0.4	77	1	DTNBP1
CD4 CTL	0.0699078694187409	196347412397489	0.4	77	1	PTBP3
CD4 CTL	0.0699485363171617	-162148837674627	0.1	462	1	SFXN1
CD4 CTL	0.0699485363171617	-162148837674627	0.1	462	1	RNF111
CD4 CTL	0.0699485363171617	-162148837674627	0.1	462	1	PRPF8
CD4 CTL	0.0699485363171617	-162148837674627	0.1	462	1	GMFG
CD4 CTL	0.0704528635790027	-0.843880798082718	0.5	846	1	FAU
CD4 CTL	0.071054836523935	-0.85852757404712	0.8	1	1	RPL11
CD4 CTL	0.0711302283718673	104147663597616	0.8	462	1	AKT3
CD4 CTL	0.0761152016196929	179354912253257	0.5	154	1	ZNF638
CD4 CTL	0.0761152016196929	160090404459018	0.5	154	1	EIF4E3
CD4 CTL	0.0761152016196929	160090404459018	0.5	154	1	TMEM165
CD4 CTL	0.0761152016196929	160090404459018	0.5	154	1	USP47
CD4 CTL	0.0761152016196929	160090404459018	0.5	154	1	ETV6
CD4 CTL	0.0761152016196929	179354912253257	0.5	154	1	RALGAPA1
CD4 CTL	0.0761152016196929	160090404459018	0.5	154	1	TNRC6A
CD4 CTL	0.0761152016196929	160090404459018	0.5	154	1	SYNRG
CD4 CTL	0.0762528086409728	160090404459018	0.6	231	1	DENND1B
CD4 CTL	0.0782474244715402	170043971814109	0.4	77	1	SFT2D2
CD4 CTL	0.0782474244715402	170043971814109	0.4	77	1	SIMC1
CD4 CTL	0.0782474244715402	170043971814109	0.4	77	1	PNRC1
CD4 CTL	0.0782474244715402	170043971814109	0.4	77	1	COA1
CD4 CTL	0.0782474244715402	170043971814109	0.4	77	1	LRMP
CD4 CTL	0.0782474244715402	170043971814109	0.4	77	1	MDM2
CD4 CTL	0.0782474244715402	170043971814109	0.4	77	1	PSPC1
CD4 CTL	0.0782474244715402	170043971814109	0.4	77	1	UBL3
CD4 CTL	0.0782474244715402	170043971814109	0.4	77	1	PSEN1
CD4 CTL	0.0782474244715402	170043971814109	0.4	77	1	STUB1
CD4 CTL	0.0782474244715402	170043971814109	0.4	77	1	CIAO2B
CD4 CTL	0.0782474244715402	170043971814109	0.4	77	1	XRN2
CD4 CTL	0.0800427297273602	-142884329880387	0.1	462	1	SYNCRIP
CD4 CTL	0.0800427297273602	-142884329880387	0.1	462	1	MAD1L1
CD4 CTL	0.0800427297273602	-142884329880387	0.1	462	1	ICAM3
CD4 CTL	0.0802205887804154	111547721741994	0.7	308	1	KDM6A
CD4 CTL	0.0809313363581441	186393845042397	0.6	231	1	CSGALNACT1
CD4 CTL	0.0814777918749421	-120645087746743	0.2	615	1	YWHAZ
CD4 CTL	0.0818465004179236	120858662181142	0.8	462	1	PAG1
CD4 CTL	0.0855379570481865	120858662181142	0.7	385	1	CNOT6L
CD4 CTL	0.0872202755060042	137851162325373	0.6	231	1	RAPGEF6
CD4 CTL	0.0874772311004562	-0.718873181406971	1	1	1	MT-CO2
CD4 CTL	0.0897782410039525	0.668018240448715	0.9	615	1	RPL7A
CD4 CTL	0.09186355171532	-149595749466241	0.2	538	1	RBM39
CD4 CTL	0.09186355171532	-135845397091248	0.2	538	1	SAMSN1
CD4 CTL	0.0927189586237186	170043971814109	0.5	154	1	GNB1
CD4 CTL	0.0928011125872524	-120645087746743	0.3	615	1	CERT1
CD4 CTL	0.0937692844228585	160090404459018	0.4	77	1	LCORL
CD4 CTL	0.0940653317340593	137851162325373	0.5	154	1	STK17A
CD4 CTL	0.0940653317340593	137851162325373	0.5	154	1	LARP4B
CD4 CTL	0.0940653317340593	137851162325373	0.5	154	1	DIDO1
CD4 CTL	0.0941167301781426	122650852980868	0.6	231	1	ELP4
CD4 CTL	0.10050698701893	137851162325373	0.5	154	1	IFI16
CD4 CTL	0.10050698701893	137851162325373	0.5	154	1	DGKD
CD4 CTL	0.10050698701893	137851162325373	0.5	154	1	ADGRE5
CD4 CTL	0.102007171895417	137851162325373	0.4	77	1	UBR1
CD4 CTL	0.103299689655948	-120645087746743	0.2	538	1	SNRNP200
CD4 CTL	0.103299689655948	-120645087746743	0.2	538	1	NCOA7
CD4 CTL	0.103299689655948	-120645087746743	0.2	538	1	RAB18
CD4 CTL	0.105303243511664	-0.475637510282815	1	1	1	MT-ND2
CD4 CTL	0.105989895114403	0.641546029087523	0.9	462	1	SF3B1
CD4 CTL	0.108668796121938	-120645087746743	0.1	462	1	ARID4A
CD4 CTL	0.110325349313726	111547721741994	0.4	77	1	PTBP2
CD4 CTL	0.110325349313726	111547721741994	0.4	77	1	CSNK1G3
CD4 CTL	0.110633020936585	-170895121799661	0.3	615	1	ANXA1
CD4 CTL	0.110700161772144	-132192809488736	0.2	538	1	CDK6
CD4 CTL	0.111346912348419	137851162325373	0.4	77	1	JAZF1
CD4 CTL	0.111610699934242	-0.691877704637668	0.4	846	1	RPS18
CD4 CTL	0.112902787672015	196347412397489	0.2	0	1	CRYBG2
CD4 CTL	0.112902787672015	196347412397489	0.2	0	1	ZNF683
CD4 CTL	0.112902787672015	196347412397489	0.2	0	1	ZDHHC18
CD4 CTL	0.112902787672015	196347412397489	0.2	0	1	C1orf122
CD4 CTL	0.112902787672015	237851162325373	0.2	0	1	NFYC
CD4 CTL	0.112902787672015	196347412397489	0.2	0	1	ACADM
CD4 CTL	0.112902787672015	237851162325373	0.2	0	1	HAX1
CD4 CTL	0.112902787672015	196347412397489	0.2	0	1	NDUFS2
CD4 CTL	0.112902787672015	196347412397489	0.2	0	1	ALDH9A1
CD4 CTL	0.112902787672015	196347412397489	0.2	0	1	ARPC5
CD4 CTL	0.112902787672015	237851162325373	0.2	0	1	PPP1R12B
CD4 CTL	0.112902787672015	196347412397489	0.2	0	1	ZNF678
CD4 CTL	0.112902787672015	237851162325373	0.2	0	1	TAF5L
CD4 CTL	0.112902787672015	196347412397489	0.2	0	1	IRF2BP2
CD4 CTL	0.112902787672015	237851162325373	0.2	0	1	KLHL29
CD4 CTL	0.112902787672015	196347412397489	0.2	0	1	FOSL2
CD4 CTL	0.112902787672015	196347412397489	0.2	0	1	LCLAT1
CD4 CTL	0.112902787672015	296347412397489	0.2	0	1	VRK2
CD4 CTL	0.112902787672015	196347412397489	0.2	0	1	PCBP1
CD4 CTL	0.112902787672015	237851162325373	0.2	0	1	RANBP2
CD4 CTL	0.112902787672015	196347412397489	0.2	0	1	C2orf27A
CD4 CTL	0.112902787672015	196347412397489	0.2	0	1	AC092652.2
CD4 CTL	0.112902787672015	196347412397489	0.2	0	1	GORASP2
CD4 CTL	0.112902787672015	196347412397489	0.2	0	1	UBE2E3
CD4 CTL	0.112902787672015	196347412397489	0.2	0	1	SLC39A10
CD4 CTL	0.112902787672015	270043971814109	0.2	0	1	FLACC1
CD4 CTL	0.112902787672015	196347412397489	0.2	0	1	SMARCAL1
CD4 CTL	0.112902787672015	196347412397489	0.2	0	1	AC026202.2
CD4 CTL	0.112902787672015	196347412397489	0.2	0	1	EDEM1
CD4 CTL	0.112902787672015	237851162325373	0.2	0	1	CAPN7
CD4 CTL	0.112902787672015	196347412397489	0.2	0	1	ANKRD28
CD4 CTL	0.112902787672015	196347412397489	0.2	0	1	CCDC12
CD4 CTL	0.112902787672015	196347412397489	0.2	0	1	USP4
CD4 CTL	0.112902787672015	196347412397489	0.2	0	1	CYB561D2
CD4 CTL	0.112902787672015	196347412397489	0.2	0	1	TEX264
CD4 CTL	0.112902787672015	196347412397489	0.2	0	1	NEK4
CD4 CTL	0.112902787672015	196347412397489	0.2	0	1	COX17
CD4 CTL	0.112902787672015	196347412397489	0.2	0	1	ABTB1
CD4 CTL	0.112902787672015	196347412397489	0.2	0	1	PIK3R4
CD4 CTL	0.112902787672015	270043971814109	0.2	0	1	MSL2
CD4 CTL	0.112902787672015	196347412397489	0.2	0	1	PLSCR1
CD4 CTL	0.112902787672015	196347412397489	0.2	0	1	AC026347.1
CD4 CTL	0.112902787672015	196347412397489	0.2	0	1	AP2M1
CD4 CTL	0.112902787672015	196347412397489	0.2	0	1	TNK2
CD4 CTL	0.112902787672015	196347412397489	0.2	0	1	NSD2
CD4 CTL	0.112902787672015	196347412397489	0.2	0	1	HAUS3
CD4 CTL	0.112902787672015	237851162325373	0.2	0	1	WDR1
CD4 CTL	0.112902787672015	196347412397489	0.2	0	1	PACRGL
CD4 CTL	0.112902787672015	196347412397489	0.2	0	1	WDR19
CD4 CTL	0.112902787672015	196347412397489	0.2	0	1	ATP10D
CD4 CTL	0.112902787672015	237851162325373	0.2	0	1	AC053527.2
CD4 CTL	0.112902787672015	237851162325373	0.2	0	1	SMARCAD1
CD4 CTL	0.112902787672015	196347412397489	0.2	0	1	ANXA5
CD4 CTL	0.112902787672015	196347412397489	0.2	0	1	BBS7
CD4 CTL	0.112902787672015	196347412397489	0.2	0	1	SPATA5
CD4 CTL	0.112902787672015	196347412397489	0.2	0	1	ZNF330
CD4 CTL	0.112902787672015	237851162325373	0.2	0	1	NAF1
CD4 CTL	0.112902787672015	237851162325373	0.2	0	1	NEK1
CD4 CTL	0.112902787672015	196347412397489	0.2	0	1	SAP30
CD4 CTL	0.112902787672015	196347412397489	0.2	0	1	TRAPPC11
CD4 CTL	0.112902787672015	196347412397489	0.2	0	1	NDUFS6
CD4 CTL	0.112902787672015	237851162325373	0.2	0	1	DHX29
CD4 CTL	0.112902787672015	270043971814109	0.2	0	1	SREK1
CD4 CTL	0.112902787672015	196347412397489	0.2	0	1	NAIP
CD4 CTL	0.112902787672015	196347412397489	0.2	0	1	NSA2
CD4 CTL	0.112902787672015	196347412397489	0.2	0	1	ARSB
CD4 CTL	0.112902787672015	196347412397489	0.2	0	1	AC008906.1
CD4 CTL	0.112902787672015	196347412397489	0.2	0	1	APC
CD4 CTL	0.112902787672015	196347412397489	0.2	0	1	CEP120
CD4 CTL	0.112902787672015	196347412397489	0.2	0	1	MATR3.1
CD4 CTL	0.112902787672015	196347412397489	0.2	0	1	HARS
CD4 CTL	0.112902787672015	196347412397489	0.2	0	1	HARS2
CD4 CTL	0.112902787672015	196347412397489	0.2	0	1	TTC1
CD4 CTL	0.112902787672015	196347412397489	0.2	0	1	E2F3
CD4 CTL	0.112902787672015	196347412397489	0.2	0	1	HIST1H2AC
CD4 CTL	0.112902787672015	196347412397489	0.2	0	1	BAG6
CD4 CTL	0.112902787672015	196347412397489	0.2	0	1	LEMD2
CD4 CTL	0.112902787672015	237851162325373	0.2	0	1	AL035587.1
CD4 CTL	0.112902787672015	196347412397489	0.2	0	1	PPP2R5D
CD4 CTL	0.112902787672015	196347412397489	0.2	0	1	KLHDC3
CD4 CTL	0.112902787672015	196347412397489	0.2	0	1	CUL9
CD4 CTL	0.112902787672015	196347412397489	0.2	0	1	AL133334.1
CD4 CTL	0.112902787672015	196347412397489	0.2	0	1	SLC17A5
CD4 CTL	0.112902787672015	196347412397489	0.2	0	1	STX7
CD4 CTL	0.112902787672015	196347412397489	0.2	0	1	ADAT2
CD4 CTL	0.112902787672015	237851162325373	0.2	0	1	UST
CD4 CTL	0.112902787672015	196347412397489	0.2	0	1	Z94721.1
CD4 CTL	0.112902787672015	196347412397489	0.2	0	1	LFNG
CD4 CTL	0.112902787672015	196347412397489	0.2	0	1	TMED4
CD4 CTL	0.112902787672015	196347412397489	0.2	0	1	ZKSCAN1
CD4 CTL	0.112902787672015	237851162325373	0.2	0	1	CASTOR3
CD4 CTL	0.112902787672015	196347412397489	0.2	0	1	HBP1
CD4 CTL	0.112902787672015	196347412397489	0.2	0	1	KLHDC10
CD4 CTL	0.112902787672015	196347412397489	0.2	0	1	ADCK2
CD4 CTL	0.112902787672015	196347412397489	0.2	0	1	ZYX
CD4 CTL	0.112902787672015	196347412397489	0.2	0	1	CNTNAP2
CD4 CTL	0.112902787672015	196347412397489	0.2	0	1	ZNF862
CD4 CTL	0.112902787672015	196347412397489	0.2	0	1	GIMAP7
CD4 CTL	0.112902787672015	196347412397489	0.2	0	1	AGPAT5
CD4 CTL	0.112902787672015	196347412397489	0.2	0	1	SLC20A2
CD4 CTL	0.112902787672015	237851162325373	0.2	0	1	LACTB2
CD4 CTL	0.112902787672015	196347412397489	0.2	0	1	SPAG1
CD4 CTL	0.112902787672015	196347412397489	0.2	0	1	TATDN1
CD4 CTL	0.112902787672015	270043971814109	0.2	0	1	LINC02055
CD4 CTL	0.112902787672015	237851162325373	0.2	0	1	SNAPC3
CD4 CTL	0.112902787672015	196347412397489	0.2	0	1	APTX
CD4 CTL	0.112902787672015	196347412397489	0.2	0	1	SPTLC1
CD4 CTL	0.112902787672015	237851162325373	0.2	0	1	CENPP
CD4 CTL	0.112902787672015	196347412397489	0.2	0	1	SEC61B
CD4 CTL	0.112902787672015	237851162325373	0.2	0	1	ZER1
CD4 CTL	0.112902787672015	196347412397489	0.2	0	1	SURF4
CD4 CTL	0.112902787672015	196347412397489	0.2	0	1	CAMSAP1
CD4 CTL	0.112902787672015	196347412397489	0.2	0	1	NELFB
CD4 CTL	0.112902787672015	196347412397489	0.2	0	1	SAR1A
CD4 CTL	0.112902787672015	196347412397489	0.2	0	1	CDH23
CD4 CTL	0.112902787672015	196347412397489	0.2	0	1	MARCH5
CD4 CTL	0.112902787672015	196347412397489	0.2	0	1	HIF1AN
CD4 CTL	0.112902787672015	196347412397489	0.2	0	1	INPP5F
CD4 CTL	0.112902787672015	196347412397489	0.2	0	1	WDR11
CD4 CTL	0.112902787672015	196347412397489	0.2	0	1	BUB3
CD4 CTL	0.112902787672015	196347412397489	0.2	0	1	EDRF1
CD4 CTL	0.112902787672015	196347412397489	0.2	0	1	TPP1
CD4 CTL	0.112902787672015	196347412397489	0.2	0	1	ZDHHC13
CD4 CTL	0.112902787672015	196347412397489	0.2	0	1	PRMT3
CD4 CTL	0.112902787672015	196347412397489	0.2	0	1	DNAJC24
CD4 CTL	0.112902787672015	196347412397489	0.2	0	1	CSTF3-DT
CD4 CTL	0.112902787672015	196347412397489	0.2	0	1	CD59
CD4 CTL	0.112902787672015	237851162325373	0.2	0	1	CKAP5
CD4 CTL	0.112902787672015	237851162325373	0.2	0	1	C11orf49
CD4 CTL	0.112902787672015	237851162325373	0.2	0	1	LPXN
CD4 CTL	0.112902787672015	196347412397489	0.2	0	1	NAA40
CD4 CTL	0.112902787672015	196347412397489	0.2	0	1	ZNRD2
CD4 CTL	0.112902787672015	196347412397489	0.2	0	1	C2CD3
CD4 CTL	0.112902787672015	196347412397489	0.2	0	1	SPCS2
CD4 CTL	0.112902787672015	196347412397489	0.2	0	1	EMSY
CD4 CTL	0.112902787672015	196347412397489	0.2	0	1	TMEM126B
CD4 CTL	0.112902787672015	237851162325373	0.2	0	1	CREBZF
CD4 CTL	0.112902787672015	196347412397489	0.2	0	1	ACAT1
CD4 CTL	0.112902787672015	196347412397489	0.2	0	1	SDHD
CD4 CTL	0.112902787672015	196347412397489	0.2	0	1	TTC12
CD4 CTL	0.112902787672015	237851162325373	0.2	0	1	CEP164
CD4 CTL	0.112902787672015	196347412397489	0.2	0	1	ZBTB44-DT
CD4 CTL	0.112902787672015	196347412397489	0.2	0	1	STK38L
CD4 CTL	0.112902787672015	196347412397489	0.2	0	1	AC008014.1
CD4 CTL	0.112902787672015	196347412397489	0.2	0	1	TUBA1A
CD4 CTL	0.112902787672015	196347412397489	0.2	0	1	MAP3K12
CD4 CTL	0.112902787672015	196347412397489	0.2	0	1	ORMDL2
CD4 CTL	0.112902787672015	237851162325373	0.2	0	1	DGKA
CD4 CTL	0.112902787672015	196347412397489	0.2	0	1	CTDSP2
CD4 CTL	0.112902787672015	196347412397489	0.2	0	1	XPOT
CD4 CTL	0.112902787672015	237851162325373	0.2	0	1	LINC02384
CD4 CTL	0.112902787672015	237851162325373	0.2	0	1	TMEM19
CD4 CTL	0.112902787672015	196347412397489	0.2	0	1	UHRF1BP1L
CD4 CTL	0.112902787672015	196347412397489	0.2	0	1	NUP37
CD4 CTL	0.112902787672015	237851162325373	0.2	0	1	POLR3B
CD4 CTL	0.112902787672015	196347412397489	0.2	0	1	PXN
CD4 CTL	0.112902787672015	237851162325373	0.2	0	1	SRSF9
CD4 CTL	0.112902787672015	196347412397489	0.2	0	1	ARL6IP4
CD4 CTL	0.112902787672015	196347412397489	0.2	0	1	SLC15A4
CD4 CTL	0.112902787672015	237851162325373	0.2	0	1	STX2
CD4 CTL	0.112902787672015	196347412397489	0.2	0	1	FBRSL1
CD4 CTL	0.112902787672015	270043971814109	0.2	0	1	DGKH
CD4 CTL	0.112902787672015	196347412397489	0.2	0	1	CPB2-AS1
CD4 CTL	0.112902787672015	237851162325373	0.2	0	1	RB1
CD4 CTL	0.112902787672015	270043971814109	0.2	0	1	RCBTB1
CD4 CTL	0.112902787672015	196347412397489	0.2	0	1	VPS36
CD4 CTL	0.112902787672015	196347412397489	0.2	0	1	PCDH9
CD4 CTL	0.112902787672015	196347412397489	0.2	0	1	SLAIN1
CD4 CTL	0.112902787672015	237851162325373	0.2	0	1	ANKRD10
CD4 CTL	0.112902787672015	196347412397489	0.2	0	1	MIA2
CD4 CTL	0.112902787672015	196347412397489	0.2	0	1	SOS 2
CD4 CTL	0.112902787672015	237851162325373	0.2	0	1	ESR2
CD4 CTL	0.112902787672015	196347412397489	0.2	0	1	PIGH
CD4 CTL	0.112902787672015	196347412397489	0.2	0	1	VTI1B
CD4 CTL	0.112902787672015	196347412397489	0.2	0	1	ZNF410
CD4 CTL	0.112902787672015	196347412397489	0.2	0	1	BTBD6
CD4 CTL	0.112902787672015	196347412397489	0.2	0	1	FMN1
CD4 CTL	0.112902787672015	196347412397489	0.2	0	1	FAM98B
CD4 CTL	0.112902787672015	196347412397489	0.2	0	1	MGA
CD4 CTL	0.112902787672015	237851162325373	0.2	0	1	CASC4
CD4 CTL	0.112902787672015	196347412397489	0.2	0	1	C15orf39
CD4 CTL	0.112902787672015	196347412397489	0.2	0	1	ETFA
CD4 CTL	0.112902787672015	196347412397489	0.2	0	1	CIB1
CD4 CTL	0.112902787672015	196347412397489	0.2	0	1	RHOT2
CD4 CTL	0.112902787672015	196347412397489	0.2	0	1	JMJD8
CD4 CTL	0.112902787672015	196347412397489	0.2	0	1	SNHG19
CD4 CTL	0.112902787672015	196347412397489	0.2	0	1	NUDT16L1
CD4 CTL	0.112902787672015	196347412397489	0.2	0	1	C16orf72
CD4 CTL	0.112902787672015	196347412397489	0.2	0	1	TMEM159
CD4 CTL	0.112902787672015	196347412397489	0.2	0	1	DCTN5
CD4 CTL	0.112902787672015	196347412397489	0.2	0	1	SLC5A11
CD4 CTL	0.112902787672015	196347412397489	0.2	0	1	GTF3C1
CD4 CTL	0.112902787672015	196347412397489	0.2	0	1	SBK1
CD4 CTL	0.112902787672015	237851162325373	0.2	0	1	AC009093.2
CD4 CTL	0.112902787672015	196347412397489	0.2	0	1	PRR14
CD4 CTL	0.112902787672015	196347412397489	0.2	0	1	BRD7
CD4 CTL	0.112902787672015	196347412397489	0.2	0	1	USB1
CD4 CTL	0.112902787672015	196347412397489	0.2	0	1	CTCF
CD4 CTL	0.112902787672015	196347412397489	0.2	0	1	DDX19A
CD4 CTL	0.112902787672015	196347412397489	0.2	0	1	PIEZO1
CD4 CTL	0.112902787672015	196347412397489	0.2	0	1	AC092120.3
CD4 CTL	0.112902787672015	196347412397489	0.2	0	1	WDR81
CD4 CTL	0.112902787672015	196347412397489	0.2	0	1	GPS2
CD4 CTL	0.112902787672015	196347412397489	0.2	0	1	TVP23C
CD4 CTL	0.112902787672015	196347412397489	0.2	0	1	EPN2
CD4 CTL	0.112902787672015	237851162325373	0.2	0	1	RETREG3
CD4 CTL	0.112902787672015	196347412397489	0.2	0	1	RPS6KB1
CD4 CTL	0.112902787672015	196347412397489	0.2	0	1	PPM1D
CD4 CTL	0.112902787672015	196347412397489	0.2	0	1	AC018628.2
CD4 CTL	0.112902787672015	196347412397489	0.2	0	1	PRKAR1A
CD4 CTL	0.112902787672015	237851162325373	0.2	0	1	SNHG16
CD4 CTL	0.112902787672015	237851162325373	0.2	0	1	SLC14A1
CD4 CTL	0.112902787672015	196347412397489	0.2	0	1	SMAD7
CD4 CTL	0.112902787672015	196347412397489	0.2	0	1	MBD3
CD4 CTL	0.112902787672015	196347412397489	0.2	0	1	PLIN3
CD4 CTL	0.112902787672015	196347412397489	0.2	0	1	VAV1
CD4 CTL	0.112902787672015	237851162325373	0.2	0	1	IL27RA
CD4 CTL	0.112902787672015	196347412397489	0.2	0	1	MISP3
CD4 CTL	0.112902787672015	196347412397489	0.2	0	1	LINC01841
CD4 CTL	0.112902787672015	196347412397489	0.2	0	1	ARRDC2
CD4 CTL	0.112902787672015	237851162325373	0.2	0	1	ZFP30
CD4 CTL	0.112902787672015	196347412397489	0.2	0	1	PAF1
CD4 CTL	0.112902787672015	196347412397489	0.2	0	1	CLPTM1
CD4 CTL	0.112902787672015	196347412397489	0.2	0	1	PRR12
CD4 CTL	0.112902787672015	196347412397489	0.2	0	1	TBC1D17
CD4 CTL	0.112902787672015	196347412397489	0.2	0	1	ZNF611
CD4 CTL	0.112902787672015	196347412397489	0.2	0	1	ZNF274
CD4 CTL	0.112902787672015	196347412397489	0.2	0	1	ZNF343
CD4 CTL	0.112902787672015	237851162325373	0.2	0	1	TMX4
CD4 CTL	0.112902787672015	196347412397489	0.2	0	1	MGME1
CD4 CTL	0.112902787672015	196347412397489	0.2	0	1	TM9SF4
CD4 CTL	0.112902787672015	270043971814109	0.2	0	1	ZHX3
CD4 CTL	0.112902787672015	196347412397489	0.2	0	1	OSER1
CD4 CTL	0.112902787672015	196347412397489	0.2	0	1	FAM210B
CD4 CTL	0.112902787672015	196347412397489	0.2	0	1	DNAJC5
CD4 CTL	0.112902787672015	196347412397489	0.2	0	1	PFKL
CD4 CTL	0.112902787672015	237851162325373	0.2	0	1	ITGB2-AS1
CD4 CTL	0.112902787672015	196347412397489	0.2	0	1	MCM3AP
CD4 CTL	0.112902787672015	196347412397489	0.2	0	1	SNAP29
CD4 CTL	0.112902787672015	196347412397489	0.2	0	1	PITPNB
CD4 CTL	0.112902787672015	196347412397489	0.2	0	1	RNF185
CD4 CTL	0.112902787672015	196347412397489	0.2	0	1	TTC38
CD4 CTL	0.112902787672015	196347412397489	0.2	0	1	BEX4
CD4 CTL	0.112902787672015	196347412397489	0.2	0	1	GDI1
CD4 CTL	0.112902787672015	196347412397489	0.2	0	1	FAM50A
CD4 CTL	0.113385131285438	101594154386902	0.7	462	1	NEK7
CD4 CTL	0.11380220297355	122650852980868	0.6	308	1	TRAPPC9
CD4 CTL	0.114426712653673	154843662469604	0.5	231	1	ZEB1
CD4 CTL	0.114553257700142	105658352836637	0.6	231	1	PNISR
CD4 CTL	0.114553257700142	105658352836637	0.6	231	1	PDCD4
CD4 CTL	0.115970777119818	-103652587602511	0.1	462	1	TAB2
CD4 CTL	0.115970777119818	118586654531133	0.5	154	1	CRADD
CD4 CTL	0.115970777119818	118586654531133	0.5	154	1	MIAT
CD4 CTL	0.11688628094443	-179141337818858	0.1	385	1	PRMT2
CD4 CTL	0.119537719179396	0.90902633995251	0.8	462	1	ARHGAP25
CD4 CTL	0.120041756230302	111547721741994	0.6	231	1	MCTP2
CD4 CTL	0.120872942427669	0.837943241891027	1	846	1	ATM
CD4 CTL	0.12180259404321	-103652587602511	0.5	846	1	ETS1
CD4 CTL	0.122992174827639	-0.843880798082718	0.1	462	1	MAP3K5
CD4 CTL	0.123027693997066	0.793549122532574	0.6	231	1	PHC3
CD4 CTL	0.123877621629902	151601514700366	0.5	231	1	DLEU2
CD4 CTL	0.124340028325496	-194341647163363	0	231	1	C1orf131
CD4 CTL	0.124340028325496	-194341647163363	0	231	1	TRMT61B
CD4 CTL	0.124340028325496	-194341647163363	0	231	1	IL18R1
CD4 CTL	0.124340028325496	-220645087746743	0	231	1	CCDC93
CD4 CTL	0.124340028325496	-220645087746743	0	231	1	LARS2
CD4 CTL	0.124340028325496	-194341647163363	0	231	1	AC093323.1
CD4 CTL	0.124340028325496	-220645087746743	0	231	1	TMEM33
CD4 CTL	0.124340028325496	-194341647163363	0	231	1	ASF1A
CD4 CTL	0.124340028325496	-220645087746743	0	231	1	SERINC1
CD4 CTL	0.124340028325496	-194341647163363	0	231	1	ZBTB2
CD4 CTL	0.124340028325496	-194341647163363	0	231	1	AC079781.5
CD4 CTL	0.124340028325496	-194341647163363	0	231	1	OTUD6B-AS1
CD4 CTL	0.124340028325496	-220645087746743	0	231	1	STRBP
CD4 CTL	0.124340028325496	-194341647163363	0	231	1	RPP38
CD4 CTL	0.124340028325496	-194341647163363	0	231	1	TNKS2
CD4 CTL	0.124340028325496	-194341647163363	0	231	1	PDCD11
CD4 CTL	0.124340028325496	-194341647163363	0	231	1	PLAAT4
CD4 CTL	0.124340028325496	-194341647163363	0	231	1	DRAP1
CD4 CTL	0.124340028325496	-194341647163363	0	231	1	NUMA1
CD4 CTL	0.124340028325496	-194341647163363	0	231	1	FAM168A
CD4 CTL	0.124340028325496	-194341647163363	0	231	1	IFNG-AS1
CD4 CTL	0.124340028325496	-194341647163363	0	231	1	GNPTAB
CD4 CTL	0.124340028325496	-194341647163363	0	231	1	BTBD11
CD4 CTL	0.124340028325496	-194341647163363	0	231	1	FBXO34
CD4 CTL	0.124340028325496	-194341647163363	0	231	1	DAAM1
CD4 CTL	0.124340028325496	-194341647163363	0	231	1	GABPB1-AS1
CD4 CTL	0.124340028325496	-220645087746743	0	231	1	LUC7L
CD4 CTL	0.124340028325496	-194341647163363	0	231	1	THUMPD1
CD4 CTL	0.124340028325496	-194341647163363	0	231	1	PSMB10
CD4 CTL	0.124340028325496	-194341647163363	0	231	1	SNTB2
CD4 CTL	0.124340028325496	-220645087746743	0	231	1	STX8
CD4 CTL	0.124340028325496	-220645087746743	0	231	1	ABHD15
CD4 CTL	0.124340028325496	-194341647163363	0	231	1	CEP192
CD4 CTL	0.124340028325496	-194341647163363	0	231	1	PPP5C
CD4 CTL	0.124340028325496	-194341647163363	0	231	1	MTMR3
CD4 CTL	0.124340028325496	-194341647163363	0	231	1	TCF20
CD4 CTL	0.124340028325496	-194341647163363	0	231	1	TMLHE-AS1
CD4 CTL	0.124611573500882	-162148837674627	0	231	1	SKI
CD4 CTL	0.124611573500882	-162148837674627	0	231	1	CLSTN1
CD4 CTL	0.124611573500882	-162148837674627	0	231	1	SPEN
CD4 CTL	0.124611573500882	-162148837674627	0	231	1	MACO1
CD4 CTL	0.124611573500882	-162148837674627	0	231	1	SCP2
CD4 CTL	0.124611573500882	-162148837674627	0	231	1	KYAT3
CD4 CTL	0.124611573500882	-162148837674627	0	231	1	DPYD-AS1
CD4 CTL	0.124611573500882	-162148837674627	0	231	1	CEPT1
CD4 CTL	0.124611573500882	-162148837674627	0	231	1	SRGAP2B
CD4 CTL	0.124611573500882	-162148837674627	0	231	1	PIP5K1A
CD4 CTL	0.124611573500882	-162148837674627	0	231	1	PI4KB
CD4 CTL	0.124611573500882	-162148837674627	0	231	1	PBXIP1
CD4 CTL	0.124611573500882	-162148837674627	0	231	1	ARHGEF2
CD4 CTL	0.124611573500882	-162148837674627	0	231	1	PYCR2
CD4 CTL	0.124611573500882	-162148837674627	0	231	1	PARP1
CD4 CTL	0.124611573500882	-162148837674627	0	231	1	REL
CD4 CTL	0.124611573500882	-162148837674627	0	231	1	MRPL19
CD4 CTL	0.124611573500882	-162148837674627	0	231	1	UBXN4
CD4 CTL	0.124611573500882	-162148837674627	0	231	1	NEMP2
CD4 CTL	0.124611573500882	-162148837674627	0	231	1	BMPR2
CD4 CTL	0.124611573500882	-162148837674627	0	231	1	PDCD1
CD4 CTL	0.124611573500882	-162148837674627	0	231	1	UQCRC1
CD4 CTL	0.124611573500882	-162148837674627	0	231	1	TFG
CD4 CTL	0.124611573500882	-162148837674627	0	231	1	MCCC1
CD4 CTL	0.124611573500882	-162148837674627	0	231	1	ABCC5
CD4 CTL	0.124611573500882	-162148837674627	0	231	1	NCBP2AS2
CD4 CTL	0.124611573500882	-162148837674627	0	231	1	FAM193A
CD4 CTL	0.124611573500882	-162148837674627	0	231	1	TADA2B
CD4 CTL	0.124611573500882	-162148837674627	0	231	1	SEPSECS
CD4 CTL	0.124611573500882	-162148837674627	0	231	1	N4BP2
CD4 CTL	0.124611573500882	-162148837674627	0	231	1	RUFY3
CD4 CTL	0.124611573500882	-162148837674627	0	231	1	DCK
CD4 CTL	0.124611573500882	-162148837674627	0	231	1	GOLPH3
CD4 CTL	0.124611573500882	-162148837674627	0	231	1	ZNF131
CD4 CTL	0.124611573500882	-162148837674627	0	231	1	NDUFS4
CD4 CTL	0.124611573500882	-162148837674627	0	231	1	IL6ST
CD4 CTL	0.124611573500882	-220645087746743	0	231	1	NDUFAF2
CD4 CTL	0.124611573500882	-162148837674627	0	231	1	MRPS27
CD4 CTL	0.124611573500882	-162148837674627	0	231	1	PWWP2A
CD4 CTL	0.124611573500882	-162148837674627	0	231	1	CPEB4
CD4 CTL	0.124611573500882	-162148837674627	0	231	1	DAXX
CD4 CTL	0.124611573500882	-162148837674627	0	231	1	GCLC
CD4 CTL	0.124611573500882	-162148837674627	0	231	1	HMGN3
CD4 CTL	0.124611573500882	-162148837674627	0	231	1	AMD 1,00
CD4 CTL	0.124611573500882	-162148837674627	0	231	1	GTF3C6
CD4 CTL	0.124611573500882	-162148837674627	0	231	1	MFSD4B
CD4 CTL	0.124611573500882	-162148837674627	0	231	1	BZW2
CD4 CTL	0.124611573500882	-162148837674627	0	231	1	KBTBD2
CD4 CTL	0.124611573500882	-162148837674627	0	231	1	GUSB
CD4 CTL	0.124611573500882	-162148837674627	0	231	1	FAM3C
CD4 CTL	0.124611573500882	-162148837674627	0	231	1	POT1
CD4 CTL	0.124611573500882	-162148837674627	0	231	1	ZNF398
CD4 CTL	0.124611573500882	-162148837674627	0	231	1	GIMAP1
CD4 CTL	0.124611573500882	-162148837674627	0	231	1	IKBKB
CD4 CTL	0.124611573500882	-162148837674627	0	231	1	FNTA
CD4 CTL	0.124611573500882	-162148837674627	0	231	1	VCPIP1
CD4 CTL	0.124611573500882	-162148837674627	0	231	1	PUM3
CD4 CTL	0.124611573500882	-162148837674627	0	231	1	CARNMT1
CD4 CTL	0.124611573500882	-162148837674627	0	231	1	PCSK5
CD4 CTL	0.124611573500882	-162148837674627	0	231	1	ERP44
CD4 CTL	0.124611573500882	-162148837674627	0	231	1	ST6GALNAC6
CD4 CTL	0.124611573500882	-162148837674627	0	231	1	AL157938.2
CD4 CTL	0.124611573500882	-162148837674627	0	231	1	IDI1
CD4 CTL	0.124611573500882	-162148837674627	0	231	1	WASHC2C
CD4 CTL	0.124611573500882	-162148837674627	0	231	1	GHITM
CD4 CTL	0.124611573500882	-162148837674627	0	231	1	STAMBPL1
CD4 CTL	0.124611573500882	-162148837674627	0	231	1	IDE
CD4 CTL	0.124611573500882	-162148837674627	0	231	1	PGAM1
CD4 CTL	0.124611573500882	-162148837674627	0	231	1	SMC3
CD4 CTL	0.124611573500882	-162148837674627	0	231	1	DEAF1
CD4 CTL	0.124611573500882	-162148837674627	0	231	1	AP2A2
CD4 CTL	0.124611573500882	-162148837674627	0	231	1	DGKZ
CD4 CTL	0.124611573500882	-162148837674627	0	231	1	RBM4
CD4 CTL	0.124611573500882	-162148837674627	0	231	1	ATG16L2
CD4 CTL	0.124611573500882	-162148837674627	0	231	1	UCP2
CD4 CTL	0.124611573500882	-162148837674627	0	231	1	RNF169
CD4 CTL	0.124611573500882	-162148837674627	0	231	1	C12orf4
CD4 CTL	0.124611573500882	-162148837674627	0	231	1	PHB2
CD4 CTL	0.124611573500882	-162148837674627	0	231	1	ST8SIA1
CD4 CTL	0.124611573500882	-162148837674627	0	231	1	AC053513.1
CD4 CTL	0.124611573500882	-162148837674627	0	231	1	TM7SF3
CD4 CTL	0.124611573500882	-162148837674627	0	231	1	SP1
CD4 CTL	0.124611573500882	-162148837674627	0	231	1	TMPO
CD4 CTL	0.124611573500882	-162148837674627	0	231	1	APAF1
CD4 CTL	0.124611573500882	-162148837674627	0	231	1	ATXN2
CD4 CTL	0.124611573500882	-162148837674627	0	231	1	RAB35
CD4 CTL	0.124611573500882	-162148837674627	0	231	1	COG6
CD4 CTL	0.124611573500882	-162148837674627	0	231	1	AKAP11
CD4 CTL	0.124611573500882	-162148837674627	0	231	1	TM9SF2
CD4 CTL	0.124611573500882	-162148837674627	0	231	1	LAMP1
CD4 CTL	0.124611573500882	-162148837674627	0	231	1	KLHL28
CD4 CTL	0.124611573500882	-162148837674627	0	231	1	EXOC5
CD4 CTL	0.124611573500882	-162148837674627	0	231	1	LIN52
CD4 CTL	0.124611573500882	-162148837674627	0	231	1	TMED10
CD4 CTL	0.124611573500882	-162148837674627	0	231	1	ATXN3
CD4 CTL	0.124611573500882	-162148837674627	0	231	1	IGHM
CD4 CTL	0.124611573500882	-162148837674627	0	231	1	PDIA3
CD4 CTL	0.124611573500882	-162148837674627	0	231	1	DPP8
CD4 CTL	0.124611573500882	-162148837674627	0	231	1	UBE2Q2
CD4 CTL	0.124611573500882	-162148837674627	0	231	1	CHSY1
CD4 CTL	0.124611573500882	-162148837674627	0	231	1	DNAJA3
CD4 CTL	0.124611573500882	-162148837674627	0	231	1	MRTFB
CD4 CTL	0.124611573500882	-162148837674627	0	231	1	ABCC1
CD4 CTL	0.124611573500882	-162148837674627	0	231	1	SRCAP
CD4 CTL	0.124611573500882	-162148837674627	0	231	1	SETD1A
CD4 CTL	0.124611573500882	-162148837674627	0	231	1	ADCY7
CD4 CTL	0.124611573500882	-162148837674627	0	231	1	DHX38
CD4 CTL	0.124611573500882	-162148837674627	0	231	1	CFDP1
CD4 CTL	0.124611573500882	-162148837674627	0	231	1	APRT
CD4 CTL	0.124611573500882	-162148837674627	0	231	1	FAM222B
CD4 CTL	0.124611573500882	-162148837674627	0	231	1	MLLT6
CD4 CTL	0.124611573500882	-162148837674627	0	231	1	THRA
CD4 CTL	0.124611573500882	-162148837674627	0	231	1	ARL17B
CD4 CTL	0.124611573500882	-162148837674627	0	231	1	MBTD1
CD4 CTL	0.124611573500882	-162148837674627	0	231	1	UTP18
CD4 CTL	0.124611573500882	-162148837674627	0	231	1	NUP85
CD4 CTL	0.124611573500882	-162148837674627	0	231	1	EXOC7
CD4 CTL	0.124611573500882	-162148837674627	0	231	1	FOXK2
CD4 CTL	0.124611573500882	-162148837674627	0	231	1	ELP2
CD4 CTL	0.124611573500882	-162148837674627	0	231	1	R3HDM4
CD4 CTL	0.124611573500882	-162148837674627	0	231	1	ZNF433-AS1
CD4 CTL	0.124611573500882	-162148837674627	0	231	1	DHPS
CD4 CTL	0.124611573500882	-162148837674627	0	231	1	U2AF1L4
CD4 CTL	0.124611573500882	-162148837674627	0	231	1	ZNF875
CD4 CTL	0.124611573500882	-162148837674627	0	231	1	EIF3K
CD4 CTL	0.124611573500882	-162148837674627	0	231	1	RINL
CD4 CTL	0.124611573500882	-162148837674627	0	231	1	SIRT2
CD4 CTL	0.124611573500882	-162148837674627	0	231	1	VASP
CD4 CTL	0.124611573500882	-162148837674627	0	231	1	SCAND1
CD4 CTL	0.124611573500882	-162148837674627	0	231	1	ZNF217
CD4 CTL	0.124611573500882	-162148837674627	0	231	1	NELFCD
CD4 CTL	0.124611573500882	-162148837674627	0	231	1	GABPA
CD4 CTL	0.124611573500882	-162148837674627	0	231	1	LINC00649
CD4 CTL	0.124611573500882	-162148837674627	0	231	1	SLC37A1
CD4 CTL	0.124611573500882	-162148837674627	0	231	1	BCR
CD4 CTL	0.124611573500882	-162148837674627	0	231	1	ASCC2
CD4 CTL	0.124611573500882	-162148837674627	0	231	1	LMF2
CD4 CTL	0.124611573500882	-162148837674627	0	231	1	SYAP1
CD4 CTL	0.124611573500882	-162148837674627	0	231	1	BCOR
CD4 CTL	0.124611573500882	-162148837674627	0	231	1	HTATSF1
CD4 CTL	0.124920053495521	-103652587602511	0.3	692	1	STK17B
CD4 CTL	0.125622553314039	-162148837674627	0.1	385	1	USP33
CD4 CTL	0.125622553314039	-162148837674627	0.1	385	1	COMMD1
CD4 CTL	0.125622553314039	-208091999538357	0.1	385	1	CRYBG1
CD4 CTL	0.125622553314039	-162148837674627	0.1	385	1	IQGAP1
CD4 CTL	0.125622553314039	-162148837674627	0.1	385	1	TMX3
CD4 CTL	0.127056118690741	-0.827939254213697	0.7	846	1	DDX5
CD4 CTL	0.129992875166134	0.619519722757525	0.7	385	1	RBL2
CD4 CTL	0.130409107062897	-0.943416471633632	0.3	615	1	XPR1
CD4 CTL	0.133615316148907	196347412397489	0.5	231	1	PUM2
CD4 CTL	0.134249527304355	-142884329880387	0.1	385	1	HIPK1
CD4 CTL	0.134249527304355	-142884329880387	0.1	385	1	RPRD2
CD4 CTL	0.134249527304355	-162148837674627	0.1	385	1	CLASP1
CD4 CTL	0.134249527304355	-142884329880387	0.1	385	1	AC139887.2
CD4 CTL	0.134249527304355	-142884329880387	0.1	385	1	TRA2A
CD4 CTL	0.134249527304355	-162148837674627	0.1	385	1	TMEM168
CD4 CTL	0.134249527304355	-142884329880387	0.1	385	1	EIF3E
CD4 CTL	0.134249527304355	-142884329880387	0.1	385	1	VSIR
CD4 CTL	0.134249527304355	-142884329880387	0.1	385	1	ZMYM2
CD4 CTL	0.134249527304355	-142884329880387	0.1	385	1	FBXO33
CD4 CTL	0.134249527304355	-142884329880387	0.1	385	1	PELI2
CD4 CTL	0.134249527304355	-142884329880387	0.1	385	1	CALM3
CD4 CTL	0.134249527304355	-142884329880387	0.1	385	1	NOL4L
CD4 CTL	0.13459297126041	103058831983342	0.7	385	1	VPS13C
CD4 CTL	0.13459297126041	127159641933722	0.7	385	1	KANSL1
CD4 CTL	0.137329419778917	0.837943241891027	0.6	308	1	COG5
CD4 CTL	0.137752696919422	0.75702324650746	0.8	385	1	FRYL
CD4 CTL	0.139901831129753	137851162325373	0.5	231	1	PPM1B
CD4 CTL	0.139901831129753	154843662469604	0.5	231	1	GSK3B
CD4 CTL	0.139901831129753	137851162325373	0.5	231	1	AP001011.1
CD4 CTL	0.140495323183705	0.963474123974886	0.7	462	1	EPB41
CD4 CTL	0.143316226551845	0.90902633995251	0.7	385	1	ZCCHC7
CD4 CTL	0.144452270601908	-0.843880798082718	0.3	692	1	ARHGEF3
CD4 CTL	0.144975155358042	105658352836637	0.6	308	1	SHPRH
CD4 CTL	0.144975155358042	105658352836637	0.6	308	1	KIAA2026
CD4 CTL	0.144975155358042	122650852980868	0.6	308	1	CCDC88C
CD4 CTL	0.145570094936129	237851162325373	0.3	77	1	RABGAP1
CD4 CTL	0.145591940559858	-132192809488736	0.3	538	1	MKLN1
CD4 CTL	0.145798065209457	254843662469604	0.3	77	1	NLRP1
CD4 CTL	0.147235128935993	137851162325373	0.6	385	1	EXOC4
CD4 CTL	0.14782240187396	103058831983342	0.7	462	1	ZNF292
CD4 CTL	0.148467445571264	-120645087746743	0.1	385	1	PIK3CD
CD4 CTL	0.148467445571264	-120645087746743	0.1	385	1	TLK1
CD4 CTL	0.148467445571264	-120645087746743	0.1	385	1	IP6K1
CD4 CTL	0.148467445571264	-120645087746743	0.1	385	1	CD74
CD4 CTL	0.148467445571264	-120645087746743	0.1	385	1	CCDC82
CD4 CTL	0.148467445571264	-120645087746743	0.1	385	1	ATP2B1
CD4 CTL	0.148467445571264	-120645087746743	0.1	385	1	HIF1A
CD4 CTL	0.148467445571264	-120645087746743	0.1	385	1	CMIP
CD4 CTL	0.148467445571264	-120645087746743	0.1	385	1	USP22
CD4 CTL	0.148467445571264	-120645087746743	0.1	385	1	ZNF791
CD4 CTL	0.149262267466778	-0.758991900496205	0.4	692	1	ITGAL
CD4 CTL	0.149672674577664	111547721741994	0.6	385	1	MAP4
CD4 CTL	0.150177410424994	0.516015147003665	0.8	385	1	AGTPBP1
CD4 CTL	0.15221311328057	-135845397091248	0.2	462	1	IRF1
CD4 CTL	0.154232107682333	-0.943416471633632	0.2	538	1	ITFG1
CD4 CTL	0.155706700028642	151601514700366	0.5	308	1	CD6
CD4 CTL	0.156107967040822	164154602908752	0.5	308	1	DIAPH1
CD4 CTL	0.157850338965077	-0.691877704637668	0.8	769	1	RPL23A
CD4 CTL	0.158339268080852	160090404459018	0.4	154	1	ARHGAP12
CD4 CTL	0.158339268080852	179354912253257	0.4	154	1	CBFA2T2
CD4 CTL	0.158472220380235	-194341647163363	0.3	538	1	BCL2
CD4 CTL	0.158742504651754	0.516015147003665	0.7	615	1	CDC14A
CD4 CTL	0.159009328045169	196347412397489	0.3	77	1	AGPS
CD4 CTL	0.159009328045169	196347412397489	0.3	77	1	TBC1D23
CD4 CTL	0.159009328045169	196347412397489	0.3	77	1	TMEM116
CD4 CTL	0.159009328045169	196347412397489	0.3	77	1	PPCDC
CD4 CTL	0.159206762946455	-173696559416621	0.1	385	1	PDE4D
CD4 CTL	0.163396083822533	111547721741994	0.6	308	1	KDM5A
CD4 CTL	0.163396083822533	125298074116987	0.6	308	1	CHD2
CD4 CTL	0.163978479511008	0.268328705503307	1	1	1	MBNL1
CD4 CTL	0.168536759696763	-0.791413378188583	0.7	769	1	MT-ATP8
CD4 CTL	0.168948632782903	118586654531133	0.5	231	1	MDM4
CD4 CTL	0.168948632782903	118586654531133	0.5	231	1	STRN
CD4 CTL	0.168948632782903	118586654531133	0.5	231	1	MGAT4A
CD4 CTL	0.168948632782903	118586654531133	0.5	231	1	CAB39
CD4 CTL	0.168948632782903	118586654531133	0.5	231	1	PRKAR2A
CD4 CTL	0.168948632782903	118586654531133	0.5	231	1	MAN2A1
CD4 CTL	0.168948632782903	118586654531133	0.5	231	1	PRKDC
CD4 CTL	0.168948632782903	118586654531133	0.5	231	1	VPS13A
CD4 CTL	0.168948632782903	137851162325373	0.5	231	1	ADD3
CD4 CTL	0.168948632782903	118586654531133	0.5	231	1	SPATA13
CD4 CTL	0.168948632782903	118586654531133	0.5	231	1	FRY
CD4 CTL	0.168948632782903	118586654531133	0.5	231	1	MBNL2
CD4 CTL	0.168948632782903	154843662469604	0.5	231	1	NFATC2
CD4 CTL	0.169701081049578	0.793549122532574	0.8	462	1	WNK1
CD4 CTL	0.170037168635998	0.741081702638438	0.7	308	1	RPS5
CD4 CTL	0.170192741526372	0.837943241891027	0.7	462	1	EPC1
CD4 CTL	0.171461385310124	154843662469604	0.4	154	1	SENP6
CD4 CTL	0.172113245670787	-120645087746743	0.2	462	1	NR3C1
CD4 CTL	0.172113245670787	-120645087746743	0.2	462	1	UBAC2
CD4 CTL	0.172635898204664	170043971814109	0.3	77	1	RLF
CD4 CTL	0.172635898204664	170043971814109	0.3	77	1	THADA
CD4 CTL	0.172635898204664	170043971814109	0.3	77	1	ATF2
CD4 CTL	0.172635898204664	170043971814109	0.3	77	1	GOLGB1
CD4 CTL	0.172635898204664	170043971814109	0.3	77	1	PARP14
CD4 CTL	0.172635898204664	170043971814109	0.3	77	1	ARMC8
CD4 CTL	0.172635898204664	170043971814109	0.3	77	1	PAK2
CD4 CTL	0.172635898204664	170043971814109	0.3	77	1	HTT
CD4 CTL	0.172635898204664	218586654531133	0.3	77	1	WDR70
CD4 CTL	0.172635898204664	170043971814109	0.3	77	1	HINT1
CD4 CTL	0.172635898204664	170043971814109	0.3	77	1	CSNK1A1
CD4 CTL	0.172635898204664	170043971814109	0.3	77	1	TRERF1
CD4 CTL	0.172635898204664	170043971814109	0.3	77	1	SLC25A13
CD4 CTL	0.172635898204664	170043971814109	0.3	77	1	SLA
CD4 CTL	0.172635898204664	170043971814109	0.3	77	1	CAAP1
CD4 CTL	0.172635898204664	170043971814109	0.3	77	1	TLE4
CD4 CTL	0.172635898204664	196347412397489	0.3	77	1	TUT7
CD4 CTL	0.172635898204664	170043971814109	0.3	77	1	WDR37
CD4 CTL	0.172635898204664	170043971814109	0.3	77	1	CCDC6
CD4 CTL	0.172635898204664	170043971814109	0.3	77	1	SLK
CD4 CTL	0.172635898204664	170043971814109	0.3	77	1	C2CD5
CD4 CTL	0.172635898204664	170043971814109	0.3	77	1	KLHDC2
CD4 CTL	0.172635898204664	218586654531133	0.3	77	1	LINC02328
CD4 CTL	0.172635898204664	170043971814109	0.3	77	1	NDUFB1
CD4 CTL	0.172635898204664	170043971814109	0.3	77	1	RAB27A
CD4 CTL	0.172635898204664	170043971814109	0.3	77	1	GGA2
CD4 CTL	0.172635898204664	170043971814109	0.3	77	1	ENOSF1
CD4 CTL	0.172635898204664	170043971814109	0.3	77	1	SNRPD1
CD4 CTL	0.172635898204664	170043971814109	0.3	77	1	KIAA1328
CD4 CTL	0.172635898204664	170043971814109	0.3	77	1	RASAL3
CD4 CTL	0.172635898204664	170043971814109	0.3	77	1	ASXL1
CD4 CTL	0.172635898204664	170043971814109	0.3	77	1	CABIN1
CD4 CTL	0.172635898204664	170043971814109	0.3	77	1	APOBEC3G
CD4 CTL	0.174313645943243	0.963474123974886	0.6	308	1	AKAP9
CD4 CTL	0.175039161012718	0.837943241891027	0.7	308	1	TCF12
CD4 CTL	0.175753844971382	-0.62148837674627	0.2	538	1	CCNL1
CD4 CTL	0.175894715144648	0.793549122532573	0.6	231	1	ZNF407
CD4 CTL	0.179116535956753	0.963474123974886	0.6	308	1	MED13L
CD4 CTL	0.180835527847114	-0.884522782580064	0.3	615	1	WAC
CD4 CTL	0.18166205440082	137851162325373	0.4	154	1	WDR26
CD4 CTL	0.18166205440082	137851162325373	0.4	154	1	NR1D2
CD4 CTL	0.18166205440082	137851162325373	0.4	154	1	NKTR
CD4 CTL	0.18166205440082	160090404459018	0.4	154	1	RNF13
CD4 CTL	0.18166205440082	137851162325373	0.4	154	1	ESYT2
CD4 CTL	0.18166205440082	160090404459018	0.4	154	1	RAD23B
CD4 CTL	0.18166205440082	137851162325373	0.4	154	1	LSP1
CD4 CTL	0.18166205440082	137851162325373	0.4	154	1	GIT2
CD4 CTL	0.18166205440082	137851162325373	0.4	154	1	RBBP6
CD4 CTL	0.18166205440082	137851162325373	0.4	154	1	CHD9
CD4 CTL	0.18166205440082	137851162325373	0.4	154	1	ANKFY1
CD4 CTL	0.18166205440082	137851162325373	0.4	154	1	CDC27
CD4 CTL	0.18166205440082	137851162325373	0.4	154	1	PIK3C3
CD4 CTL	0.18166205440082	160090404459018	0.4	154	1	MBP
CD4 CTL	0.18166205440082	137851162325373	0.4	154	1	ZNF91
CD4 CTL	0.182040766537896	-0.560087832082127	0.7	923	1	ACTB
CD4 CTL	0.184591208619969	-103652587602511	0.1	385	1	SEC24B
CD4 CTL	0.184955662095277	149398884067367	0.4	154	1	TANK
CD4 CTL	0.18867222301585	160090404459018	0.3	77	1	R3HCC1L
CD4 CTL	0.188922452486449	137851162325373	0.3	77	1	RBBP4
CD4 CTL	0.188922452486449	137851162325373	0.3	77	1	NRDC
CD4 CTL	0.188922452486449	137851162325373	0.3	77	1	JUN
CD4 CTL	0.188922452486449	137851162325373	0.3	77	1	LINC02591
CD4 CTL	0.188922452486449	137851162325373	0.3	77	1	CDC42SE1
CD4 CTL	0.188922452486449	137851162325373	0.3	77	1	FCRL6
CD4 CTL	0.188922452486449	137851162325373	0.3	77	1	AIDA
CD4 CTL	0.188922452486449	137851162325373	0.3	77	1	PDIA6
CD4 CTL	0.188922452486449	137851162325373	0.3	77	1	SNRPG
CD4 CTL	0.188922452486449	137851162325373	0.3	77	1	TGOLN2
CD4 CTL	0.188922452486449	137851162325373	0.3	77	1	LINC00342
CD4 CTL	0.188922452486449	137851162325373	0.3	77	1	MITD1
CD4 CTL	0.188922452486449	137851162325373	0.3	77	1	RAB3GAP1
CD4 CTL	0.188922452486449	137851162325373	0.3	77	1	ILKAP
CD4 CTL	0.188922452486449	137851162325373	0.3	77	1	HDLBP
CD4 CTL	0.188922452486449	137851162325373	0.3	77	1	ARF4
CD4 CTL	0.188922452486449	137851162325373	0.3	77	1	TMF1
CD4 CTL	0.188922452486449	137851162325373	0.3	77	1	NAA50
CD4 CTL	0.188922452486449	137851162325373	0.3	77	1	TOPBP1
CD4 CTL	0.188922452486449	137851162325373	0.3	77	1	FYTTD1
CD4 CTL	0.188922452486449	137851162325373	0.3	77	1	GAK
CD4 CTL	0.188922452486449	137851162325373	0.3	77	1	PI4K2B
CD4 CTL	0.188922452486449	137851162325373	0.3	77	1	UBA6
CD4 CTL	0.188922452486449	137851162325373	0.3	77	1	MFSD8
CD4 CTL	0.188922452486449	137851162325373	0.3	77	1	KIF2A
CD4 CTL	0.188922452486449	137851162325373	0.3	77	1	RASA1
CD4 CTL	0.188922452486449	137851162325373	0.3	77	1	C6orf62
CD4 CTL	0.188922452486449	137851162325373	0.3	77	1	ZNF451
CD4 CTL	0.188922452486449	137851162325373	0.3	77	1	USP45
CD4 CTL	0.188922452486449	137851162325373	0.3	77	1	PREP
CD4 CTL	0.188922452486449	137851162325373	0.3	77	1	DMTF1
CD4 CTL	0.188922452486449	137851162325373	0.3	77	1	FAM133B
CD4 CTL	0.188922452486449	137851162325373	0.3	77	1	ING3
CD4 CTL	0.188922452486449	137851162325373	0.3	77	1	PDIA4
CD4 CTL	0.188922452486449	137851162325373	0.3	77	1	KIF13B
CD4 CTL	0.188922452486449	137851162325373	0.3	77	1	GTPBP4
CD4 CTL	0.188922452486449	137851162325373	0.3	77	1	VPS26A
CD4 CTL	0.188922452486449	137851162325373	0.3	77	1	BTRC
CD4 CTL	0.188922452486449	137851162325373	0.3	77	1	IPO7
CD4 CTL	0.188922452486449	137851162325373	0.3	77	1	FTH1
CD4 CTL	0.188922452486449	137851162325373	0.3	77	1	ALKBH8
CD4 CTL	0.188922452486449	137851162325373	0.3	77	1	ERGIC2
CD4 CTL	0.188922452486449	137851162325373	0.3	77	1	ZC3H13
CD4 CTL	0.188922452486449	137851162325373	0.3	77	1	TUBGCP3
CD4 CTL	0.188922452486449	137851162325373	0.3	77	1	SUPT16H
CD4 CTL	0.188922452486449	137851162325373	0.3	77	1	RBM25
CD4 CTL	0.188922452486449	137851162325373	0.3	77	1	AC127502.2
CD4 CTL	0.188922452486449	137851162325373	0.3	77	1	DNAJA2
CD4 CTL	0.188922452486449	137851162325373	0.3	77	1	KSR1
CD4 CTL	0.188922452486449	137851162325373	0.3	77	1	NPLOC4
CD4 CTL	0.188922452486449	137851162325373	0.3	77	1	CSNK1D
CD4 CTL	0.188922452486449	137851162325373	0.3	77	1	RELCH
CD4 CTL	0.188922452486449	137851162325373	0.3	77	1	NFATC1
CD4 CTL	0.188922452486449	137851162325373	0.3	77	1	TECR
CD4 CTL	0.188922452486449	137851162325373	0.3	77	1	SIPA1L3
CD4 CTL	0.188922452486449	137851162325373	0.3	77	1	CDC25B
CD4 CTL	0.188922452486449	137851162325373	0.3	77	1	SLC23A2
CD4 CTL	0.188922452486449	137851162325373	0.3	77	1	SF3A1
CD4 CTL	0.188922452486449	137851162325373	0.3	77	1	FBXO7
CD4 CTL	0.188922452486449	137851162325373	0.3	77	1	GGA1
CD4 CTL	0.188922452486449	137851162325373	0.3	77	1	PRPS1
CD4 CTL	0.188922452486449	137851162325373	0.3	77	1	NDUFA1
CD4 CTL	0.188922452486449	137851162325373	0.3	77	1	DKC1
CD4 CTL	0.189179568200608	-0.62148837674627	0.7	846	1	HLA-C
CD4 CTL	0.192206134037349	105658352836637	0.8	769	1	SYNE1
CD4 CTL	0.193178474279563	-103652587602511	0.2	462	1	CANX
CD4 CTL	0.193178474279563	-103652587602511	0.2	462	1	NAP1L1
CD4 CTL	0.195308844386367	0.726434926674037	0.7	462	1	APBB1IP
CD4 CTL	0.196445885767061	0.493988840673666	0.8	385	1	GNG2
CD4 CTL	0.196571986909343	0.668018240448715	0.8	385	1	RPL21
CD4 CTL	0.197132710861514	-0.843880798082718	0.1	385	1	NSMCE2
CD4 CTL	0.197132710861514	-0.843880798082718	0.1	385	1	VCL
CD4 CTL	0.197132710861514	-0.843880798082718	0.1	385	1	FTL
CD4 CTL	0.19960246571791	151601514700366	0.5	308	1	PAFAH1B1
CD4 CTL	0.204951504293973	137851162325373	0.3	77	1	GTDC1
CD4 CTL	0.205207865426611	137851162325373	0.3	77	1	SRSF4
CD4 CTL	0.209066548343132	-0.665882496104723	0.8	923	1	RPS19
CD4 CTL	0.209585419600105	-0.62148837674627	0.1	385	1	DHX9
CD4 CTL	0.209585419600105	-0.62148837674627	0.1	385	1	TNIP1
CD4 CTL	0.209585419600105	-0.62148837674627	0.1	385	1	TRG-AS1
CD4 CTL	0.209585419600105	-0.62148837674627	0.1	385	1	XPO7
CD4 CTL	0.209585419600105	-0.62148837674627	0.1	385	1	CWF19L2
CD4 CTL	0.209585419600105	-0.62148837674627	0.1	385	1	LPAR6
CD4 CTL	0.209585419600105	-0.62148837674627	0.1	385	1	WDFY2
CD4 CTL	0.213397909463591	111547721741994	0.4	154	1	FBXO11
CD4 CTL	0.213397909463591	111547721741994	0.4	154	1	GFPT1
CD4 CTL	0.213397909463591	111547721741994	0.4	154	1	TSC22D2
CD4 CTL	0.213397909463591	111547721741994	0.4	154	1	PDLIM5
CD4 CTL	0.213397909463591	111547721741994	0.4	154	1	LARP7
CD4 CTL	0.213397909463591	111547721741994	0.4	154	1	SMARCA5
CD4 CTL	0.213397909463591	111547721741994	0.4	154	1	MYO1G
CD4 CTL	0.213397909463591	111547721741994	0.4	154	1	TES
CD4 CTL	0.213397909463591	111547721741994	0.4	154	1	GIMAP5
CD4 CTL	0.213397909463591	111547721741994	0.4	154	1	SHOC2
CD4 CTL	0.213397909463591	111547721741994	0.4	154	1	FAM53B
CD4 CTL	0.213397909463591	111547721741994	0.4	154	1	EHD1
CD4 CTL	0.213397909463591	111547721741994	0.4	154	1	R3HDM2
CD4 CTL	0.213397909463591	111547721741994	0.4	154	1	DDHD1
CD4 CTL	0.213397909463591	111547721741994	0.4	154	1	LUC7L3
CD4 CTL	0.213397909463591	111547721741994	0.4	154	1	MYH9
CD4 CTL	0.21464548822663	0.793549122532574	0.6	308	1	ASH1L
CD4 CTL	0.21510711926041	0.963474123974886	0.5	231	1	HSP90AB1
CD4 CTL	0.21510711926041	0.963474123974886	0.5	231	1	HELB
CD4 CTL	0.21510711926041	0.963474123974886	0.5	231	1	TDRD3
CD4 CTL	0.21510711926041	0.963474123974886	0.5	231	1	URI1
CD4 CTL	0.218725305000345	0.793549122532574	0.6	308	1	XRN1
CD4 CTL	0.218725305000345	0.793549122532574	0.6	308	1	KLF3
CD4 CTL	0.218725305000345	0.793549122532574	0.6	308	1	NDFIP1
CD4 CTL	0.218725305000345	0.793549122532574	0.6	308	1	PCM1
CD4 CTL	0.218725305000345	0.793549122532574	0.6	308	1	SERF2
CD4 CTL	0.22074315107147	0.893084796083488	0.6	385	1	CARD11
CD4 CTL	0.22074315107147	0.893084796083488	0.6	385	1	KLRG1
CD4 CTL	0.221962475424334	-0.62148837674627	0.7	846	1	RPS14
CD4 CTL	0.222228760244964	111547721741994	0.3	77	1	SIDT1
CD4 CTL	0.222228760244964	111547721741994	0.3	77	1	BTBD10
CD4 CTL	0.222228760244964	111547721741994	0.3	77	1	MNAT1
CD4 CTL	0.223064563320288	0.562936194391157	1	846	1	CELF2
CD4 CTL	0.224802503101123	-0.62148837674627	0.3	615	1	RPL15
CD4 CTL	0.224802503101123	-0.62148837674627	0.3	615	1	TGFB1
CD4 CTL	0.224802503101123	-0.62148837674627	0.3	615	1	GRAP2
CD4 CTL	0.22554791308625	0.793549122532574	0.5	231	1	ANKHD1
CD4 CTL	0.225913873204263	0.700439718141092	0.7	385	1	MTDH
CD4 CTL	0.226603886183347	118586654531133	0.4	154	1	YLPM1
CD4 CTL	0.228248064211085	-142884329880387	0.1	308	1	SRSF11
CD4 CTL	0.228248064211085	-142884329880387	0.1	308	1	SP3
CD4 CTL	0.228248064211085	-142884329880387	0.1	308	1	RASSF3
CD4 CTL	0.228248064211085	-142884329880387	0.1	308	1	SPECC1L
CD4 CTL	0.228248064211085	-162148837674627	0.1	308	1	CERK
CD4 CTL	0.228275650636719	-120645087746743	0	154	1	CCNL2
CD4 CTL	0.228275650636719	-120645087746743	0	154	1	TNFRSF25
CD4 CTL	0.228275650636719	-120645087746743	0	154	1	EXOSC10
CD4 CTL	0.228275650636719	-120645087746743	0	154	1	EMC1
CD4 CTL	0.228275650636719	-120645087746743	0	154	1	USP48
CD4 CTL	0.228275650636719	-194341647163363	0	154	1	RCAN3
CD4 CTL	0.228275650636719	-120645087746743	0	154	1	MAN1C1
CD4 CTL	0.228275650636719	-120645087746743	0	154	1	PAFAH2
CD4 CTL	0.228275650636719	-120645087746743	0	154	1	GPN2
CD4 CTL	0.228275650636719	-120645087746743	0	154	1	PHC2
CD4 CTL	0.228275650636719	-120645087746743	0	154	1	TFAP2E
CD4 CTL	0.228275650636719	-120645087746743	0	154	1	AKIRIN1
CD4 CTL	0.228275650636719	-162148837674627	0	154	1	ATP6V0B
CD4 CTL	0.228275650636719	-120645087746743	0	154	1	RNF220
CD4 CTL	0.228275650636719	-120645087746743	0	154	1	LEPROT
CD4 CTL	0.228275650636719	-120645087746743	0	154	1	RPAP2
CD4 CTL	0.228275650636719	-120645087746743	0	154	1	CCDC18-AS1
CD4 CTL	0.228275650636719	-120645087746743	0	154	1	GCLM
CD4 CTL	0.228275650636719	-120645087746743	0	154	1	AL589990.1
CD4 CTL	0.228275650636719	-120645087746743	0	154	1	FAM102B
CD4 CTL	0.228275650636719	-162148837674627	0	154	1	LAMTOR5-AS1
CD4 CTL	0.228275650636719	-120645087746743	0	154	1	LAMTOR5
CD4 CTL	0.228275650636719	-120645087746743	0	154	1	AL365361.1
CD4 CTL	0.228275650636719	-120645087746743	0	154	1	ST7L
CD4 CTL	0.228275650636719	-162148837674627	0	154	1	PHTF1
CD4 CTL	0.228275650636719	-120645087746743	0	154	1	NBPF15
CD4 CTL	0.228275650636719	-120645087746743	0	154	1	LIX1L
CD4 CTL	0.228275650636719	-120645087746743	0	154	1	BCL9
CD4 CTL	0.228275650636719	-120645087746743	0	154	1	AC245297.2
CD4 CTL	0.228275650636719	-120645087746743	0	154	1	PLEKHO1
CD4 CTL	0.228275650636719	-120645087746743	0	154	1	CHTOP
CD4 CTL	0.228275650636719	-120645087746743	0	154	1	FDPS
CD4 CTL	0.228275650636719	-120645087746743	0	154	1	GON4L
CD4 CTL	0.228275650636719	-120645087746743	0	154	1	SH2D2A
CD4 CTL	0.228275650636719	-120645087746743	0	154	1	SCYL3
CD4 CTL	0.228275650636719	-120645087746743	0	154	1	SOAT1
CD4 CTL	0.228275650636719	-120645087746743	0	154	1	QSOX1
CD4 CTL	0.228275650636719	-120645087746743	0	154	1	MIR181A1HG
CD4 CTL	0.228275650636719	-120645087746743	0	154	1	LINC00862
CD4 CTL	0.228275650636719	-120645087746743	0	154	1	NENF
CD4 CTL	0.228275650636719	-120645087746743	0	154	1	RRP15
CD4 CTL	0.228275650636719	-120645087746743	0	154	1	MIA3
CD4 CTL	0.228275650636719	-120645087746743	0	154	1	AL392172.1
CD4 CTL	0.228275650636719	-120645087746743	0	154	1	CAPN2
CD4 CTL	0.228275650636719	-120645087746743	0	154	1	LBR
CD4 CTL	0.228275650636719	-120645087746743	0	154	1	ITPKB
CD4 CTL	0.228275650636719	-120645087746743	0	154	1	EXOC8
CD4 CTL	0.228275650636719	-120645087746743	0	154	1	TOMM20
CD4 CTL	0.228275650636719	-120645087746743	0	154	1	RNASEH1
CD4 CTL	0.228275650636719	-120645087746743	0	154	1	LINC00299
CD4 CTL	0.228275650636719	-162148837674627	0	154	1	ITGB1BP1
CD4 CTL	0.228275650636719	-120645087746743	0	154	1	CPSF3
CD4 CTL	0.228275650636719	-120645087746743	0	154	1	TAF1B
CD4 CTL	0.228275650636719	-120645087746743	0	154	1	ODC1-DT
CD4 CTL	0.228275650636719	-120645087746743	0	154	1	LINC01376
CD4 CTL	0.228275650636719	-120645087746743	0	154	1	LDAH
CD4 CTL	0.228275650636719	-120645087746743	0	154	1	OST4
CD4 CTL	0.228275650636719	-162148837674627	0	154	1	PPM1G
CD4 CTL	0.228275650636719	-120645087746743	0	154	1	PPP1CB
CD4 CTL	0.228275650636719	-120645087746743	0	154	1	DPY30
CD4 CTL	0.228275650636719	-120645087746743	0	154	1	EIF2AK2
CD4 CTL	0.228275650636719	-120645087746743	0	154	1	CFAP36
CD4 CTL	0.228275650636719	-120645087746743	0	154	1	UGP2
CD4 CTL	0.228275650636719	-120645087746743	0	154	1	AFTPH
CD4 CTL	0.228275650636719	-120645087746743	0	154	1	SERTAD2
CD4 CTL	0.228275650636719	-120645087746743	0	154	1	TET3
CD4 CTL	0.228275650636719	-120645087746743	0	154	1	HTRA2
CD4 CTL	0.228275650636719	-120645087746743	0	154	1	VAMP8
CD4 CTL	0.228275650636719	-120645087746743	0	154	1	MRPL35
CD4 CTL	0.228275650636719	-120645087746743	0	154	1	COX5B
CD4 CTL	0.228275650636719	-120645087746743	0	154	1	TSGA10
CD4 CTL	0.228275650636719	-120645087746743	0	154	1	EIF5B
CD4 CTL	0.228275650636719	-120645087746743	0	154	1	TMEM87B
CD4 CTL	0.228275650636719	-120645087746743	0	154	1	INSIG2
CD4 CTL	0.228275650636719	-120645087746743	0	154	1	C2orf76
CD4 CTL	0.228275650636719	-120645087746743	0	154	1	R3HDM1
CD4 CTL	0.228275650636719	-120645087746743	0	154	1	ACVR2A
CD4 CTL	0.228275650636719	-120645087746743	0	154	1	ARL5A
CD4 CTL	0.228275650636719	-162148837674627	0	154	1	LINC01876
CD4 CTL	0.228275650636719	-120645087746743	0	154	1	MARCH7
CD4 CTL	0.228275650636719	-120645087746743	0	154	1	PSMD14
CD4 CTL	0.228275650636719	-120645087746743	0	154	1	FASTKD1
CD4 CTL	0.228275650636719	-120645087746743	0	154	1	SSB
CD4 CTL	0.228275650636719	-162148837674627	0	154	1	TTN
CD4 CTL	0.228275650636719	-120645087746743	0	154	1	ANKAR
CD4 CTL	0.228275650636719	-120645087746743	0	154	1	PMS1
CD4 CTL	0.228275650636719	-120645087746743	0	154	1	HSPE1
CD4 CTL	0.228275650636719	-120645087746743	0	154	1	MOB4
CD4 CTL	0.228275650636719	-162148837674627	0	154	1	ALS2
CD4 CTL	0.228275650636719	-120645087746743	0	154	1	RAPH1
CD4 CTL	0.228275650636719	-120645087746743	0	154	1	LANCL1
CD4 CTL	0.228275650636719	-162148837674627	0	154	1	IKZF2
CD4 CTL	0.228275650636719	-162148837674627	0	154	1	HDAC4
CD4 CTL	0.228275650636719	-120645087746743	0	154	1	FARP2
CD4 CTL	0.228275650636719	-120645087746743	0	154	1	TAMM41
CD4 CTL	0.228275650636719	-120645087746743	0	154	1	FGD5-AS1
CD4 CTL	0.228275650636719	-120645087746743	0	154	1	NEK10
CD4 CTL	0.228275650636719	-120645087746743	0	154	1	MLH1
CD4 CTL	0.228275650636719	-120645087746743	0	154	1	AC006059.1
CD4 CTL	0.228275650636719	-120645087746743	0	154	1	ANO10
CD4 CTL	0.228275650636719	-120645087746743	0	154	1	KIAA1143
CD4 CTL	0.228275650636719	-162148837674627	0	154	1	RHOA
CD4 CTL	0.228275650636719	-120645087746743	0	154	1	DAG1
CD4 CTL	0.228275650636719	-120645087746743	0	154	1	RNF123
CD4 CTL	0.228275650636719	-120645087746743	0	154	1	WDR82
CD4 CTL	0.228275650636719	-120645087746743	0	154	1	TRMT10C
CD4 CTL	0.228275650636719	-120645087746743	0	154	1	NFKBIZ
CD4 CTL	0.228275650636719	-120645087746743	0	154	1	POGLUT1
CD4 CTL	0.228275650636719	-120645087746743	0	154	1	NDUFB4
CD4 CTL	0.228275650636719	-120645087746743	0	154	1	AC083798.2
CD4 CTL	0.228275650636719	-120645087746743	0	154	1	ACAD9
CD4 CTL	0.228275650636719	-120645087746743	0	154	1	COPG1
CD4 CTL	0.228275650636719	-120645087746743	0	154	1	HMCES
CD4 CTL	0.228275650636719	-120645087746743	0	154	1	MBD4
CD4 CTL	0.228275650636719	-162148837674627	0	154	1	GK5
CD4 CTL	0.228275650636719	-120645087746743	0	154	1	PRKCI
CD4 CTL	0.228275650636719	-120645087746743	0	154	1	RPL22L1
CD4 CTL	0.228275650636719	-120645087746743	0	154	1	PLD1
CD4 CTL	0.228275650636719	-120645087746743	0	154	1	BCL6
CD4 CTL	0.228275650636719	-120645087746743	0	154	1	ATP13A4
CD4 CTL	0.228275650636719	-120645087746743	0	154	1	ATP13A3
CD4 CTL	0.228275650636719	-120645087746743	0	154	1	LSG1
CD4 CTL	0.228275650636719	-120645087746743	0	154	1	MXD4
CD4 CTL	0.228275650636719	-120645087746743	0	154	1	NOP14-AS1
CD4 CTL	0.228275650636719	-162148837674627	0	154	1	RBPJ
CD4 CTL	0.228275650636719	-162148837674627	0	154	1	RELL1
CD4 CTL	0.228275650636719	-120645087746743	0	154	1	CEP135
CD4 CTL	0.228275650636719	-162148837674627	0	154	1	SRP72
CD4 CTL	0.228275650636719	-120645087746743	0	154	1	AC097376.3
CD4 CTL	0.228275650636719	-120645087746743	0	154	1	RAB33B
CD4 CTL	0.228275650636719	-120645087746743	0	154	1	SLC10A7
CD4 CTL	0.228275650636719	-120645087746743	0	154	1	TMEM184C
CD4 CTL	0.228275650636719	-162148837674627	0	154	1	RAPGEF2
CD4 CTL	0.228275650636719	-120645087746743	0	154	1	IRF2
CD4 CTL	0.228275650636719	-120645087746743	0	154	1	FRG1
CD4 CTL	0.228275650636719	-120645087746743	0	154	1	BRD9
CD4 CTL	0.228275650636719	-120645087746743	0	154	1	TENT4A
CD4 CTL	0.228275650636719	-194341647163363	0	154	1	OXCT1
CD4 CTL	0.228275650636719	-120645087746743	0	154	1	AC008875.3
CD4 CTL	0.228275650636719	-120645087746743	0	154	1	MRPS30
CD4 CTL	0.228275650636719	-120645087746743	0	154	1	PLPP1
CD4 CTL	0.228275650636719	-120645087746743	0	154	1	CENPK
CD4 CTL	0.228275650636719	-120645087746743	0	154	1	SGTB
CD4 CTL	0.228275650636719	-120645087746743	0	154	1	MRPS36
CD4 CTL	0.228275650636719	-120645087746743	0	154	1	HEXB
CD4 CTL	0.228275650636719	-120645087746743	0	154	1	VCAN
CD4 CTL	0.228275650636719	-120645087746743	0	154	1	CCDC112
CD4 CTL	0.228275650636719	-120645087746743	0	154	1	HSPA4
CD4 CTL	0.228275650636719	-120645087746743	0	154	1	CAMLG
CD4 CTL	0.228275650636719	-120645087746743	0	154	1	KDM3B
CD4 CTL	0.228275650636719	-120645087746743	0	154	1	PFDN1
CD4 CTL	0.228275650636719	-120645087746743	0	154	1	TAF7
CD4 CTL	0.228275650636719	-120645087746743	0	154	1	FBXO38
CD4 CTL	0.228275650636719	-120645087746743	0	154	1	ATP6V0E1
CD4 CTL	0.228275650636719	-120645087746743	0	154	1	GRK6
CD4 CTL	0.228275650636719	-120645087746743	0	154	1	HIST1H1C
CD4 CTL	0.228275650636719	-162148837674627	0	154	1	HIST1H4C
CD4 CTL	0.228275650636719	-120645087746743	0	154	1	ZSCAN26
CD4 CTL	0.228275650636719	-120645087746743	0	154	1	PPP1R10
CD4 CTL	0.228275650636719	-120645087746743	0	154	1	FLOT1
CD4 CTL	0.228275650636719	-120645087746743	0	154	1	CLIC1
CD4 CTL	0.228275650636719	-120645087746743	0	154	1	STK19
CD4 CTL	0.228275650636719	-120645087746743	0	154	1	PSMB8
CD4 CTL	0.228275650636719	-120645087746743	0	154	1	RXRB
CD4 CTL	0.228275650636719	-120645087746743	0	154	1	CUTA
CD4 CTL	0.228275650636719	-120645087746743	0	154	1	TAF11
CD4 CTL	0.228275650636719	-162148837674627	0	154	1	LINC02520
CD4 CTL	0.228275650636719	-120645087746743	0	154	1	MAP3K7
CD4 CTL	0.228275650636719	-120645087746743	0	154	1	FIG4
CD4 CTL	0.228275650636719	-120645087746743	0	154	1	TUBE1
CD4 CTL	0.228275650636719	-120645087746743	0	154	1	TSPYL1
CD4 CTL	0.228275650636719	-120645087746743	0	154	1	AKAP7
CD4 CTL	0.228275650636719	-120645087746743	0	154	1	SF3B5
CD4 CTL	0.228275650636719	-120645087746743	0	154	1	WTAP
CD4 CTL	0.228275650636719	-120645087746743	0	154	1	EIF3B
CD4 CTL	0.228275650636719	-120645087746743	0	154	1	CCZ1
CD4 CTL	0.228275650636719	-120645087746743	0	154	1	USP42
CD4 CTL	0.228275650636719	-120645087746743	0	154	1	CCZ1B
CD4 CTL	0.228275650636719	-120645087746743	0	154	1	UMAD1
CD4 CTL	0.228275650636719	-120645087746743	0	154	1	TMEM106B
CD4 CTL	0.228275650636719	-120645087746743	0	154	1	NUP42
CD4 CTL	0.228275650636719	-120645087746743	0	154	1	LINC01176
CD4 CTL	0.228275650636719	-120645087746743	0	154	1	GARS
CD4 CTL	0.228275650636719	-120645087746743	0	154	1	H2AFV
CD4 CTL	0.228275650636719	-162148837674627	0	154	1	SEC61G
CD4 CTL	0.228275650636719	-120645087746743	0	154	1	LANCL2
CD4 CTL	0.228275650636719	-120645087746743	0	154	1	RBM48
CD4 CTL	0.228275650636719	-120645087746743	0	154	1	SAMD9
CD4 CTL	0.228275650636719	-120645087746743	0	154	1	BRI3
CD4 CTL	0.228275650636719	-120645087746743	0	154	1	SMURF1
CD4 CTL	0.228275650636719	-162148837674627	0	154	1	ARPC1A
CD4 CTL	0.228275650636719	-120645087746743	0	154	1	CNPY4
CD4 CTL	0.228275650636719	-120645087746743	0	154	1	LAMTOR4
CD4 CTL	0.228275650636719	-120645087746743	0	154	1	MEPCE
CD4 CTL	0.228275650636719	-120645087746743	0	154	1	PRKRIP1
CD4 CTL	0.228275650636719	-120645087746743	0	154	1	POLR2J3
CD4 CTL	0.228275650636719	-120645087746743	0	154	1	LINC01004
CD4 CTL	0.228275650636719	-120645087746743	0	154	1	CAPZA2
CD4 CTL	0.228275650636719	-120645087746743	0	154	1	LSM 8,00
CD4 CTL	0.228275650636719	-120645087746743	0	154	1	AC016831.5
CD4 CTL	0.228275650636719	-120645087746743	0	154	1	NUP205
CD4 CTL	0.228275650636719	-120645087746743	0	154	1	TBXAS1
CD4 CTL	0.228275650636719	-120645087746743	0	154	1	EPHA1-AS1
CD4 CTL	0.228275650636719	-120645087746743	0	154	1	ACTR3C
CD4 CTL	0.228275650636719	-120645087746743	0	154	1	GIMAP6
CD4 CTL	0.228275650636719	-120645087746743	0	154	1	NOM1
CD4 CTL	0.228275650636719	-120645087746743	0	154	1	ANGPT2
CD4 CTL	0.228275650636719	-120645087746743	0	154	1	POLR3D
CD4 CTL	0.228275650636719	-120645087746743	0	154	1	POLB
CD4 CTL	0.228275650636719	-120645087746743	0	154	1	VDAC3
CD4 CTL	0.228275650636719	-120645087746743	0	154	1	NSMAF
CD4 CTL	0.228275650636719	-120645087746743	0	154	1	AC009879.4
CD4 CTL	0.228275650636719	-162148837674627	0	154	1	ELOC
CD4 CTL	0.228275650636719	-120645087746743	0	154	1	TMEM64
CD4 CTL	0.228275650636719	-120645087746743	0	154	1	VIRMA
CD4 CTL	0.228275650636719	-120645087746743	0	154	1	NUDCD1
CD4 CTL	0.228275650636719	-120645087746743	0	154	1	EBAG9
CD4 CTL	0.228275650636719	-120645087746743	0	154	1	RNF139
CD4 CTL	0.228275650636719	-120645087746743	0	154	1	AC131568.1
CD4 CTL	0.228275650636719	-162148837674627	0	154	1	SLC45A4
CD4 CTL	0.228275650636719	-120645087746743	0	154	1	MROH6
CD4 CTL	0.228275650636719	-120645087746743	0	154	1	GPAA1
CD4 CTL	0.228275650636719	-120645087746743	0	154	1	HSF1
CD4 CTL	0.228275650636719	-120645087746743	0	154	1	VPS28
CD4 CTL	0.228275650636719	-120645087746743	0	154	1	WASHC1
CD4 CTL	0.228275650636719	-120645087746743	0	154	1	C9orf72
CD4 CTL	0.228275650636719	-162148837674627	0	154	1	NFX1
CD4 CTL	0.228275650636719	-194341647163363	0	154	1	GNAQ
CD4 CTL	0.228275650636719	-120645087746743	0	154	1	UBQLN1
CD4 CTL	0.228275650636719	-120645087746743	0	154	1	AL354733.3
CD4 CTL	0.228275650636719	-120645087746743	0	154	1	TDRD7
CD4 CTL	0.228275650636719	-120645087746743	0	154	1	TRMO
CD4 CTL	0.228275650636719	-162148837674627	0	154	1	TBC1D2
CD4 CTL	0.228275650636719	-120645087746743	0	154	1	SLC44A1
CD4 CTL	0.228275650636719	-120645087746743	0	154	1	TMEM245
CD4 CTL	0.228275650636719	-120645087746743	0	154	1	SUSD1
CD4 CTL	0.228275650636719	-120645087746743	0	154	1	CDC26
CD4 CTL	0.228275650636719	-120645087746743	0	154	1	SH2D3C
CD4 CTL	0.228275650636719	-120645087746743	0	154	1	SWI5
CD4 CTL	0.228275650636719	-120645087746743	0	154	1	GLE1
CD4 CTL	0.228275650636719	-120645087746743	0	154	1	REXO4
CD4 CTL	0.228275650636719	-120645087746743	0	154	1	ENTR1
CD4 CTL	0.228275650636719	-120645087746743	0	154	1	KIF5B
CD4 CTL	0.228275650636719	-120645087746743	0	154	1	ZNF33B
CD4 CTL	0.228275650636719	-120645087746743	0	154	1	ZNF32
CD4 CTL	0.228275650636719	-120645087746743	0	154	1	SHLD2
CD4 CTL	0.228275650636719	-120645087746743	0	154	1	SLF2
CD4 CTL	0.228275650636719	-120645087746743	0	154	1	ZDHHC6
CD4 CTL	0.228275650636719	-162148837674627	0	154	1	CACUL1
CD4 CTL	0.228275650636719	-120645087746743	0	154	1	GRK5
CD4 CTL	0.228275650636719	-120645087746743	0	154	1	PLEKHA1
CD4 CTL	0.228275650636719	-120645087746743	0	154	1	TUBGCP2
CD4 CTL	0.228275650636719	-120645087746743	0	154	1	IFITM2
CD4 CTL	0.228275650636719	-120645087746743	0	154	1	SIGIRR
CD4 CTL	0.228275650636719	-120645087746743	0	154	1	MOB2
CD4 CTL	0.228275650636719	-120645087746743	0	154	1	CTSD
CD4 CTL	0.228275650636719	-120645087746743	0	154	1	MRPL17
CD4 CTL	0.228275650636719	-120645087746743	0	154	1	RIC3
CD4 CTL	0.228275650636719	-120645087746743	0	154	1	TRIM66
CD4 CTL	0.228275650636719	-162148837674627	0	154	1	CYP2R1
CD4 CTL	0.228275650636719	-120645087746743	0	154	1	LDHA
CD4 CTL	0.228275650636719	-162148837674627	0	154	1	TSG101
CD4 CTL	0.228275650636719	-120645087746743	0	154	1	QSER1
CD4 CTL	0.228275650636719	-120645087746743	0	154	1	NAT10
CD4 CTL	0.228275650636719	-120645087746743	0	154	1	APIP
CD4 CTL	0.228275650636719	-120645087746743	0	154	1	PEX16
CD4 CTL	0.228275650636719	-120645087746743	0	154	1	AMBRA1
CD4 CTL	0.228275650636719	-162148837674627	0	154	1	ZDHHC5
CD4 CTL	0.228275650636719	-120645087746743	0	154	1	PRPF19
CD4 CTL	0.228275650636719	-120645087746743	0	154	1	UBXN1
CD4 CTL	0.228275650636719	-120645087746743	0	154	1	HNRNPUL2
CD4 CTL	0.228275650636719	-120645087746743	0	154	1	FERMT3
CD4 CTL	0.228275650636719	-162148837674627	0	154	1	KMT5B
CD4 CTL	0.228275650636719	-120645087746743	0	154	1	NEU3
CD4 CTL	0.228275650636719	-162148837674627	0	154	1	MED17
CD4 CTL	0.228275650636719	-220645087746743	0	154	1	SIK2
CD4 CTL	0.228275650636719	-120645087746743	0	154	1	PTS
CD4 CTL	0.228275650636719	-120645087746743	0	154	1	CCDC84
CD4 CTL	0.228275650636719	-162148837674627	0	154	1	FAM118B
CD4 CTL	0.228275650636719	-120645087746743	0	154	1	SNX19
CD4 CTL	0.228275650636719	-120645087746743	0	154	1	ITFG2
CD4 CTL	0.228275650636719	-120645087746743	0	154	1	TIGAR
CD4 CTL	0.228275650636719	-120645087746743	0	154	1	CD4
CD4 CTL	0.228275650636719	-120645087746743	0	154	1	PTPN6
CD4 CTL	0.228275650636719	-120645087746743	0	154	1	GABARAPL1
CD4 CTL	0.228275650636719	-120645087746743	0	154	1	INTS13
CD4 CTL	0.228275650636719	-120645087746743	0	154	1	CPNE8
CD4 CTL	0.228275650636719	-120645087746743	0	154	1	AC008083.2
CD4 CTL	0.228275650636719	-120645087746743	0	154	1	CCDC65
CD4 CTL	0.228275650636719	-120645087746743	0	154	1	PCBP2
CD4 CTL	0.228275650636719	-120645087746743	0	154	1	CBX5
CD4 CTL	0.228275650636719	-120645087746743	0	154	1	SMARCC2
CD4 CTL	0.228275650636719	-120645087746743	0	154	1	CAPS2
CD4 CTL	0.228275650636719	-120645087746743	0	154	1	AC010201.3
CD4 CTL	0.228275650636719	-120645087746743	0	154	1	AC025164.1
CD4 CTL	0.228275650636719	-120645087746743	0	154	1	SART3
CD4 CTL	0.228275650636719	-120645087746743	0	154	1	ALKBH2
CD4 CTL	0.228275650636719	-162148837674627	0	154	1	ANAPC7
CD4 CTL	0.228275650636719	-120645087746743	0	154	1	ARPC3
CD4 CTL	0.228275650636719	-120645087746743	0	154	1	VPS29
CD4 CTL	0.228275650636719	-120645087746743	0	154	1	PTPN11
CD4 CTL	0.228275650636719	-120645087746743	0	154	1	OAS2
CD4 CTL	0.228275650636719	-120645087746743	0	154	1	PEBP1
CD4 CTL	0.228275650636719	-120645087746743	0	154	1	SBNO1
CD4 CTL	0.228275650636719	-120645087746743	0	154	1	CCDC92
CD4 CTL	0.228275650636719	-120645087746743	0	154	1	CHFR
CD4 CTL	0.228275650636719	-120645087746743	0	154	1	ZNF268
CD4 CTL	0.228275650636719	-120645087746743	0	154	1	UFM1
CD4 CTL	0.228275650636719	-120645087746743	0	154	1	MRPS31
CD4 CTL	0.228275650636719	-120645087746743	0	154	1	TPT1-AS1
CD4 CTL	0.228275650636719	-120645087746743	0	154	1	RAP2A
CD4 CTL	0.228275650636719	-120645087746743	0	154	1	BIVM
CD4 CTL	0.228275650636719	-120645087746743	0	154	1	TNFSF13B
CD4 CTL	0.228275650636719	-120645087746743	0	154	1	CHMP4A
CD4 CTL	0.228275650636719	-120645087746743	0	154	1	PPP2R3C
CD4 CTL	0.228275650636719	-162148837674627	0	154	1	ARF6
CD4 CTL	0.228275650636719	-120645087746743	0	154	1	RTRAF
CD4 CTL	0.228275650636719	-120645087746743	0	154	1	STYX
CD4 CTL	0.228275650636719	-120645087746743	0	154	1	PLEKHG3
CD4 CTL	0.228275650636719	-120645087746743	0	154	1	AL359232.1
CD4 CTL	0.228275650636719	-120645087746743	0	154	1	CCDC196
CD4 CTL	0.228275650636719	-120645087746743	0	154	1	MED6
CD4 CTL	0.228275650636719	-120645087746743	0	154	1	LINC02288
CD4 CTL	0.228275650636719	-120645087746743	0	154	1	PSMC1
CD4 CTL	0.228275650636719	-120645087746743	0	154	1	IFI27L2
CD4 CTL	0.228275650636719	-120645087746743	0	154	1	DICER1
CD4 CTL	0.228275650636719	-162148837674627	0	154	1	AL163932.1
CD4 CTL	0.228275650636719	-120645087746743	0	154	1	EIF5
CD4 CTL	0.228275650636719	-120645087746743	0	154	1	PPP1R13B
CD4 CTL	0.228275650636719	-120645087746743	0	154	1	IGHGP
CD4 CTL	0.228275650636719	-120645087746743	0	154	1	APBA2
CD4 CTL	0.228275650636719	-120645087746743	0	154	1	AVEN
CD4 CTL	0.228275650636719	-120645087746743	0	154	1	LPCAT4
CD4 CTL	0.228275650636719	-120645087746743	0	154	1	GOLGA8A
CD4 CTL	0.228275650636719	-120645087746743	0	154	1	DPH6
CD4 CTL	0.228275650636719	-120645087746743	0	154	1	AC036103.1
CD4 CTL	0.228275650636719	-120645087746743	0	154	1	CCNDBP1
CD4 CTL	0.228275650636719	-120645087746743	0	154	1	AC021752.1
CD4 CTL	0.228275650636719	-120645087746743	0	154	1	GNB5
CD4 CTL	0.228275650636719	-120645087746743	0	154	1	ARPP19
CD4 CTL	0.228275650636719	-120645087746743	0	154	1	LIPC
CD4 CTL	0.228275650636719	-120645087746743	0	154	1	TRIP4
CD4 CTL	0.228275650636719	-162148837674627	0	154	1	MTFMT
CD4 CTL	0.228275650636719	-120645087746743	0	154	1	TLE3
CD4 CTL	0.228275650636719	-120645087746743	0	154	1	PSTPIP1
CD4 CTL	0.228275650636719	-120645087746743	0	154	1	TMED3
CD4 CTL	0.228275650636719	-120645087746743	0	154	1	ABHD2
CD4 CTL	0.228275650636719	-120645087746743	0	154	1	AXIN1
CD4 CTL	0.228275650636719	-120645087746743	0	154	1	RPUSD1
CD4 CTL	0.228275650636719	-120645087746743	0	154	1	CLCN7
CD4 CTL	0.228275650636719	-120645087746743	0	154	1	HAGH
CD4 CTL	0.228275650636719	-120645087746743	0	154	1	AC108134.3
CD4 CTL	0.228275650636719	-120645087746743	0	154	1	ZSCAN32
CD4 CTL	0.228275650636719	-120645087746743	0	154	1	CARHSP1
CD4 CTL	0.228275650636719	-120645087746743	0	154	1	AC005632.3
CD4 CTL	0.228275650636719	-194341647163363	0	154	1	MOSMO
CD4 CTL	0.228275650636719	-120645087746743	0	154	1	COG7
CD4 CTL	0.228275650636719	-120645087746743	0	154	1	PPP4C
CD4 CTL	0.228275650636719	-120645087746743	0	154	1	BBS2
CD4 CTL	0.228275650636719	-120645087746743	0	154	1	CSNK2A2
CD4 CTL	0.228275650636719	-120645087746743	0	154	1	C16orf70
CD4 CTL	0.228275650636719	-120645087746743	0	154	1	DPEP2
CD4 CTL	0.228275650636719	-120645087746743	0	154	1	DDX28
CD4 CTL	0.228275650636719	-120645087746743	0	154	1	PDPR
CD4 CTL	0.228275650636719	-120645087746743	0	154	1	COG4
CD4 CTL	0.228275650636719	-120645087746743	0	154	1	GABARAPL2
CD4 CTL	0.228275650636719	-120645087746743	0	154	1	MBTPS1
CD4 CTL	0.228275650636719	-120645087746743	0	154	1	EMC8
CD4 CTL	0.228275650636719	-120645087746743	0	154	1	TIMM22
CD4 CTL	0.228275650636719	-120645087746743	0	154	1	INPP5K
CD4 CTL	0.228275650636719	-120645087746743	0	154	1	SMYD4
CD4 CTL	0.228275650636719	-120645087746743	0	154	1	PELP1
CD4 CTL	0.228275650636719	-120645087746743	0	154	1	ARRB2
CD4 CTL	0.228275650636719	-120645087746743	0	154	1	XAF1
CD4 CTL	0.228275650636719	-120645087746743	0	154	1	PLSCR3
CD4 CTL	0.228275650636719	-120645087746743	0	154	1	TRAPPC1
CD4 CTL	0.228275650636719	-120645087746743	0	154	1	SNHG29
CD4 CTL	0.228275650636719	-120645087746743	0	154	1	CCDC144A
CD4 CTL	0.228275650636719	-120645087746743	0	154	1	ALKBH5
CD4 CTL	0.228275650636719	-120645087746743	0	154	1	ULK2
CD4 CTL	0.228275650636719	-120645087746743	0	154	1	FLOT2
CD4 CTL	0.228275650636719	-120645087746743	0	154	1	CPD
CD4 CTL	0.228275650636719	-162148837674627	0	154	1	LRRC37B
CD4 CTL	0.228275650636719	-120645087746743	0	154	1	HEATR9
CD4 CTL	0.228275650636719	-120645087746743	0	154	1	STARD3
CD4 CTL	0.228275650636719	-120645087746743	0	154	1	EZH1
CD4 CTL	0.228275650636719	-120645087746743	0	154	1	ASB16-AS1
CD4 CTL	0.228275650636719	-120645087746743	0	154	1	GRN
CD4 CTL	0.228275650636719	-120645087746743	0	154	1	LRRC37A2
CD4 CTL	0.228275650636719	-120645087746743	0	154	1	AC004797.1
CD4 CTL	0.228275650636719	-120645087746743	0	154	1	VEZF1
CD4 CTL	0.228275650636719	-120645087746743	0	154	1	SUPT4H1
CD4 CTL	0.228275650636719	-120645087746743	0	154	1	TEX14
CD4 CTL	0.228275650636719	-120645087746743	0	154	1	MAP3K3
CD4 CTL	0.228275650636719	-120645087746743	0	154	1	STRADA
CD4 CTL	0.228275650636719	-162148837674627	0	154	1	PECAM1
CD4 CTL	0.228275650636719	-120645087746743	0	154	1	POLG2
CD4 CTL	0.228275650636719	-120645087746743	0	154	1	AXIN2
CD4 CTL	0.228275650636719	-120645087746743	0	154	1	FAM104A
CD4 CTL	0.228275650636719	-120645087746743	0	154	1	ATP5PD
CD4 CTL	0.228275650636719	-120645087746743	0	154	1	WBP2
CD4 CTL	0.228275650636719	-120645087746743	0	154	1	USP36
CD4 CTL	0.228275650636719	-120645087746743	0	154	1	CD7
CD4 CTL	0.228275650636719	-120645087746743	0	154	1	NDUFV2
CD4 CTL	0.228275650636719	-120645087746743	0	154	1	NDUFV2-AS1
CD4 CTL	0.228275650636719	-120645087746743	0	154	1	MPPE1
CD4 CTL	0.228275650636719	-162148837674627	0	154	1	LDLRAD4
CD4 CTL	0.228275650636719	-120645087746743	0	154	1	FAM210A
CD4 CTL	0.228275650636719	-120645087746743	0	154	1	GREB1L
CD4 CTL	0.228275650636719	-120645087746743	0	154	1	TXNL1
CD4 CTL	0.228275650636719	-120645087746743	0	154	1	AC027097.2
CD4 CTL	0.228275650636719	-120645087746743	0	154	1	MED16
CD4 CTL	0.228275650636719	-120645087746743	0	154	1	NDUFS7
CD4 CTL	0.228275650636719	-120645087746743	0	154	1	DAZAP1
CD4 CTL	0.228275650636719	-120645087746743	0	154	1	BTBD2
CD4 CTL	0.228275650636719	-120645087746743	0	154	1	SF3A2
CD4 CTL	0.228275650636719	-120645087746743	0	154	1	NCLN
CD4 CTL	0.228275650636719	-120645087746743	0	154	1	DENND1C
CD4 CTL	0.228275650636719	-162148837674627	0	154	1	PET100
CD4 CTL	0.228275650636719	-120645087746743	0	154	1	STXBP2
CD4 CTL	0.228275650636719	-120645087746743	0	154	1	DNASE2
CD4 CTL	0.228275650636719	-162148837674627	0	154	1	AKAP8
CD4 CTL	0.228275650636719	-120645087746743	0	154	1	IFI30
CD4 CTL	0.228275650636719	-120645087746743	0	154	1	RFXANK
CD4 CTL	0.228275650636719	-120645087746743	0	154	1	SUGP1
CD4 CTL	0.228275650636719	-162148837674627	0	154	1	PBX4
CD4 CTL	0.228275650636719	-120645087746743	0	154	1	LPAR2
CD4 CTL	0.228275650636719	-162148837674627	0	154	1	ZNF430
CD4 CTL	0.228275650636719	-120645087746743	0	154	1	CEBPG
CD4 CTL	0.228275650636719	-120645087746743	0	154	1	LTBP4
CD4 CTL	0.228275650636719	-120645087746743	0	154	1	EGLN2
CD4 CTL	0.228275650636719	-120645087746743	0	154	1	ZNF224
CD4 CTL	0.228275650636719	-162148837674627	0	154	1	CA11
CD4 CTL	0.228275650636719	-162148837674627	0	154	1	NR1H2
CD4 CTL	0.228275650636719	-120645087746743	0	154	1	CNOT3
CD4 CTL	0.228275650636719	-162148837674627	0	154	1	AC011476.3
CD4 CTL	0.228275650636719	-120645087746743	0	154	1	TRIM28
CD4 CTL	0.228275650636719	-120645087746743	0	154	1	IDH3B
CD4 CTL	0.228275650636719	-120645087746743	0	154	1	RASSF2
CD4 CTL	0.228275650636719	-120645087746743	0	154	1	SLX4IP
CD4 CTL	0.228275650636719	-120645087746743	0	154	1	SEC23B
CD4 CTL	0.228275650636719	-120645087746743	0	154	1	ZNF337-AS1
CD4 CTL	0.228275650636719	-120645087746743	0	154	1	ZNF337
CD4 CTL	0.228275650636719	-162148837674627	0	154	1	AL117381.1
CD4 CTL	0.228275650636719	-120645087746743	0	154	1	SLA2
CD4 CTL	0.228275650636719	-120645087746743	0	154	1	DHX35
CD4 CTL	0.228275650636719	-162148837674627	0	154	1	SLC35C2
CD4 CTL	0.228275650636719	-120645087746743	0	154	1	ARFGEF2
CD4 CTL	0.228275650636719	-120645087746743	0	154	1	STAU1
CD4 CTL	0.228275650636719	-120645087746743	0	154	1	CSTF1
CD4 CTL	0.228275650636719	-120645087746743	0	154	1	VAPB
CD4 CTL	0.228275650636719	-120645087746743	0	154	1	PRPF6
CD4 CTL	0.228275650636719	-120645087746743	0	154	1	PAXBP1
CD4 CTL	0.228275650636719	-120645087746743	0	154	1	CRYZL1
CD4 CTL	0.228275650636719	-120645087746743	0	154	1	ATP5PO
CD4 CTL	0.228275650636719	-162148837674627	0	154	1	PEX26
CD4 CTL	0.228275650636719	-120645087746743	0	154	1	RANBP1
CD4 CTL	0.228275650636719	-162148837674627	0	154	1	YDJC
CD4 CTL	0.228275650636719	-120645087746743	0	154	1	IGLC2
CD4 CTL	0.228275650636719	-120645087746743	0	154	1	DDT
CD4 CTL	0.228275650636719	-120645087746743	0	154	1	DUSP18
CD4 CTL	0.228275650636719	-120645087746743	0	154	1	TUG1
CD4 CTL	0.228275650636719	-120645087746743	0	154	1	TOM1
CD4 CTL	0.228275650636719	-120645087746743	0	154	1	TMEM184B
CD4 CTL	0.228275650636719	-120645087746743	0	154	1	CSNK1E
CD4 CTL	0.228275650636719	-162148837674627	0	154	1	SNU13
CD4 CTL	0.228275650636719	-120645087746743	0	154	1	CCDC134
CD4 CTL	0.228275650636719	-120645087746743	0	154	1	SAMM50
CD4 CTL	0.228275650636719	-120645087746743	0	154	1	LINC00685
CD4 CTL	0.228275650636719	-120645087746743	0	154	1	TIMP1
CD4 CTL	0.228275650636719	-120645087746743	0	154	1	WAS
CD4 CTL	0.228275650636719	-120645087746743	0	154	1	PRICKLE3
CD4 CTL	0.228275650636719	-120645087746743	0	154	1	HDAC8
CD4 CTL	0.228275650636719	-120645087746743	0	154	1	ABCB7
CD4 CTL	0.228275650636719	-120645087746743	0	154	1	SLC25A53
CD4 CTL	0.228275650636719	-120645087746743	0	154	1	VSIG1
CD4 CTL	0.228275650636719	-120645087746743	0	154	1	NKAP
CD4 CTL	0.228275650636719	-120645087746743	0	154	1	ENOX2
CD4 CTL	0.228275650636719	-120645087746743	0	154	1	ZNF75D
CD4 CTL	0.228275650636719	-120645087746743	0	154	1	MTMR1
CD4 CTL	0.228275650636719	-120645087746743	0	154	1	BCAP31
CD4 CTL	0.228275650636719	-120645087746743	0	154	1	HCFC1
CD4 CTL	0.228275650636719	-120645087746743	0	154	1	TAZ
CD4 CTL	0.228275650636719	-120645087746743	0	154	1	G6PD
CD4 CTL	0.228332752922005	-0.843880798082718	0.4	615	1	KAT2B
CD4 CTL	0.228345853503569	-0.62148837674627	0.5	769	1	H3F3B
CD4 CTL	0.228905191603995	-0.843880798082718	0.2	462	1	LBH
CD4 CTL	0.228905191603995	-0.843880798082718	0.2	462	1	PLAC8
CD4 CTL	0.228905191603995	-0.843880798082718	0.2	462	1	TAPBP
CD4 CTL	0.228905191603995	-0.843880798082718	0.2	462	1	EIF3A
CD4 CTL	0.238680332705359	0.942412508447056	0.8	846	1	PRKCH
CD4 CTL	0.239724800839772	0.793549122532573	0.3	77	1	COPB2
CD4 CTL	0.239724800839772	0.793549122532573	0.3	77	1	C9orf85
CD4 CTL	0.239724800839772	0.793549122532573	0.3	77	1	HMG20A
CD4 CTL	0.239724800839772	0.793549122532573	0.3	77	1	PITPNA
CD4 CTL	0.240524808079059	0.700439718141092	0.3	77	1	HM13
CD4 CTL	0.240747985153294	-0.791413378188582	0.3	538	1	RPL27
CD4 CTL	0.240747985153294	-0.791413378188582	0.3	538	1	EMP3
CD4 CTL	0.241295768358345	116700751806002	0.7	538	1	ARL 15,00
CD4 CTL	0.24246473063074	0.963474123974886	0.4	154	1	PPP3R1
CD4 CTL	0.24246473063074	0.963474123974886	0.4	154	1	SERINC5
CD4 CTL	0.24246473063074	0.963474123974886	0.4	154	1	ABLIM1
CD4 CTL	0.24246473063074	0.963474123974886	0.4	154	1	TRAPPC8
CD4 CTL	0.24246473063074	0.963474123974886	0.4	154	1	CAPNS1
CD4 CTL	0.243944856240341	-120645087746743	0.1	308	1	GBP4
CD4 CTL	0.243944856240341	-120645087746743	0.1	308	1	ENSA
CD4 CTL	0.243944856240341	-120645087746743	0.1	308	1	MAPKAPK2
CD4 CTL	0.243944856240341	-120645087746743	0.1	308	1	RAB10
CD4 CTL	0.243944856240341	-120645087746743	0.1	308	1	PIKFYVE
CD4 CTL	0.243944856240341	-120645087746743	0.1	308	1	TOP2B
CD4 CTL	0.243944856240341	-120645087746743	0.1	308	1	KIAA0232
CD4 CTL	0.243944856240341	-120645087746743	0.1	308	1	G3BP1
CD4 CTL	0.243944856240341	-120645087746743	0.1	308	1	SNHG5
CD4 CTL	0.243944856240341	-120645087746743	0.1	308	1	NT5C3A
CD4 CTL	0.243944856240341	-162148837674627	0.1	308	1	CHD7
CD4 CTL	0.243944856240341	-120645087746743	0.1	308	1	ATP6V1G1
CD4 CTL	0.243944856240341	-120645087746743	0.1	308	1	ZRANB1
CD4 CTL	0.243944856240341	-120645087746743	0.1	308	1	FCHSD2
CD4 CTL	0.243944856240341	-120645087746743	0.1	308	1	SLC25A3
CD4 CTL	0.243944856240341	-120645087746743	0.1	308	1	HSP90B1
CD4 CTL	0.243944856240341	-120645087746743	0.1	308	1	AATF
CD4 CTL	0.243944856240341	-120645087746743	0.1	308	1	COIL
CD4 CTL	0.243944856240341	-120645087746743	0.1	308	1	EPG5
CD4 CTL	0.243944856240341	-120645087746743	0.1	308	1	RALGAPA2
CD4 CTL	0.243944856240341	-120645087746743	0.1	308	1	ZNF81
CD4 CTL	0.245968276471314	-135845397091248	0.1	308	1	LINC01278
CD4 CTL	0.247378978393231	0.590015728447442	0.9	692	1	DPYD
CD4 CTL	0.247679665735149	0.793549122532574	0.6	462	1	VTI1A
CD4 CTL	0.251102561893768	105658352836637	0.5	308	1	EXOC2
CD4 CTL	0.251102561893768	122650852980868	0.5	308	1	ACTG1
CD4 CTL	0.252614745287743	0.600904044590178	0.5	231	1	ATR
CD4 CTL	0.252858535506073	-0.884522782580064	0.3	538	1	MLLT3
CD4 CTL	0.252858535506073	-0.884522782580064	0.3	538	1	TRAC
CD4 CTL	0.253443376213917	0.741081702638438	0.6	308	1	RPL32
CD4 CTL	0.255480737518056	0.668018240448715	0.6	308	1	RAP1A
CD4 CTL	0.256070431523638	111547721741994	0.5	308	1	ATRX
CD4 CTL	0.259090562965055	0.37851162325373	0.4	154	1	IGF1R
CD4 CTL	0.260345715089669	0.793549122532574	0.6	385	1	CYFIP2
CD4 CTL	0.261788174973465	0.700439718141092	0.7	385	1	PYHIN1
CD4 CTL	0.26357941655044	-0.301973488511718	1	1	1	MT-ATP6
CD4 CTL	0.264123512586423	-0.943416471633632	0.1	308	1	ECE1
CD4 CTL	0.264123512586423	-0.943416471633632	0.1	308	1	TMEM50A
CD4 CTL	0.264123512586423	-0.943416471633632	0.1	308	1	BTG2
CD4 CTL	0.264123512586423	-0.943416471633632	0.1	308	1	RAB3GAP2
CD4 CTL	0.264123512586423	-0.943416471633632	0.1	308	1	RNF144A
CD4 CTL	0.264123512586423	-0.943416471633632	0.1	308	1	ANKRD36B
CD4 CTL	0.264123512586423	-0.943416471633632	0.1	308	1	ERCC3
CD4 CTL	0.264123512586423	-0.943416471633632	0.1	308	1	BZW1
CD4 CTL	0.264123512586423	-0.943416471633632	0.1	308	1	CD28
CD4 CTL	0.264123512586423	-0.943416471633632	0.1	308	1	EEF1B2
CD4 CTL	0.264123512586423	-0.943416471633632	0.1	308	1	RYK
CD4 CTL	0.264123512586423	-0.943416471633632	0.1	308	1	DROSHA
CD4 CTL	0.264123512586423	-0.943416471633632	0.1	308	1	MSH3
CD4 CTL	0.264123512586423	-0.943416471633632	0.1	308	1	RASGRF2
CD4 CTL	0.264123512586423	-0.943416471633632	0.1	308	1	CCNC
CD4 CTL	0.264123512586423	-0.943416471633632	0.1	308	1	ERICH1
CD4 CTL	0.264123512586423	-0.943416471633632	0.1	308	1	MCPH1
CD4 CTL	0.264123512586423	-0.943416471633632	0.1	308	1	TRIM14
CD4 CTL	0.264123512586423	-0.943416471633632	0.1	308	1	PSMB7
CD4 CTL	0.264123512586423	-0.943416471633632	0.1	308	1	PPP3CB
CD4 CTL	0.264123512586423	-0.943416471633632	0.1	308	1	ANXA11
CD4 CTL	0.264123512586423	-0.943416471633632	0.1	308	1	STAT2
CD4 CTL	0.264123512586423	-0.943416471633632	0.1	308	1	RHOF
CD4 CTL	0.264123512586423	-0.943416471633632	0.1	308	1	KPNA3
CD4 CTL	0.264123512586423	-0.943416471633632	0.1	308	1	VPS53
CD4 CTL	0.264123512586423	-0.943416471633632	0.1	308	1	EIF4A1
CD4 CTL	0.264123512586423	-0.943416471633632	0.1	308	1	SUZ12
CD4 CTL	0.264123512586423	-0.943416471633632	0.1	308	1	KPNB1
CD4 CTL	0.264123512586423	-0.943416471633632	0.1	308	1	VMP1
CD4 CTL	0.264123512586423	-0.943416471633632	0.1	308	1	EDEM2
CD4 CTL	0.264123512586423	-0.943416471633632	0.1	308	1	SAT1
CD4 CTL	0.264123512586423	-0.943416471633632	0.1	308	1	MTM1
CD4 CTL	0.267826836372015	-135845397091248	0.2	385	1	ZNF609
CD4 CTL	0.270020435522439	0.37851162325373	0.6	308	1	S100A4
CD4 CTL	0.270452489779762	0.37851162325373	0.6	308	1	RPSA
CD4 CTL	0.272204714646063	0.893084796083488	0.6	385	1	TBL1XR1
CD4 CTL	0.272204714646063	103058831983342	0.6	385	1	JMJD1C
CD4 CTL	0.274477818181011	0.37851162325373	0.4	154	1	CLINT1
CD4 CTL	0.274477818181011	0.700439718141092	0.4	154	1	UVRAG
CD4 CTL	0.274477818181011	0.700439718141092	0.4	154	1	STK24
CD4 CTL	0.275197968800796	0.619519722757525	0.8	462	1	XIST
CD4 CTL	0.277490376725023	122650852980868	0.4	154	1	ACAP2
CD4 CTL	0.279610831606463	-0.62148837674627	0.5	692	1	RPL36
CD4 CTL	0.280273043604243	104147663597616	0.7	615	1	FOXN3
CD4 CTL	0.280960100026467	0.641546029087524	0.5	231	1	RAB1A
CD4 CTL	0.280960100026467	0.641546029087524	0.5	231	1	EFR3A
CD4 CTL	0.284523171475476	-0.62148837674627	0.2	462	1	EMB
CD4 CTL	0.292584140273833	137851162325373	0.1	0	1	SSU72
CD4 CTL	0.292584140273833	137851162325373	0.1	0	1	SLC35E2A
CD4 CTL	0.292584140273833	137851162325373	0.1	0	1	NADK
CD4 CTL	0.292584140273833	137851162325373	0.1	0	1	AL590822.1
CD4 CTL	0.292584140273833	137851162325373	0.1	0	1	ESPN
CD4 CTL	0.292584140273833	137851162325373	0.1	0	1	ZBTB48
CD4 CTL	0.292584140273833	196347412397489	0.1	0	1	H6PD
CD4 CTL	0.292584140273833	137851162325373	0.1	0	1	PEX14
CD4 CTL	0.292584140273833	137851162325373	0.1	0	1	UBIAD1
CD4 CTL	0.292584140273833	137851162325373	0.1	0	1	MIIP
CD4 CTL	0.292584140273833	137851162325373	0.1	0	1	KAZN
CD4 CTL	0.292584140273833	137851162325373	0.1	0	1	DNAJC16
CD4 CTL	0.292584140273833	137851162325373	0.1	0	1	PLEKHM2
CD4 CTL	0.292584140273833	137851162325373	0.1	0	1	SZRD1
CD4 CTL	0.292584140273833	137851162325373	0.1	0	1	TMCO4
CD4 CTL	0.292584140273833	137851162325373	0.1	0	1	CAMK2N1
CD4 CTL	0.292584140273833	137851162325373	0.1	0	1	WNT4
CD4 CTL	0.292584140273833	137851162325373	0.1	0	1	IFNLR1
CD4 CTL	0.292584140273833	137851162325373	0.1	0	1	CEP85
CD4 CTL	0.292584140273833	137851162325373	0.1	0	1	RPS6KA1
CD4 CTL	0.292584140273833	137851162325373	0.1	0	1	NUDC
CD4 CTL	0.292584140273833	137851162325373	0.1	0	1	AHDC1
CD4 CTL	0.292584140273833	137851162325373	0.1	0	1	FGR
CD4 CTL	0.292584140273833	137851162325373	0.1	0	1	STX12
CD4 CTL	0.292584140273833	137851162325373	0.1	0	1	DNAJC8
CD4 CTL	0.292584140273833	137851162325373	0.1	0	1	TAF12
CD4 CTL	0.292584140273833	137851162325373	0.1	0	1	LINC01715
CD4 CTL	0.292584140273833	137851162325373	0.1	0	1	TXLNA
CD4 CTL	0.292584140273833	137851162325373	0.1	0	1	EIF3I
CD4 CTL	0.292584140273833	137851162325373	0.1	0	1	S100PBP
CD4 CTL	0.292584140273833	137851162325373	0.1	0	1	AL020995.1
CD4 CTL	0.292584140273833	137851162325373	0.1	0	1	AK2
CD4 CTL	0.292584140273833	137851162325373	0.1	0	1	ZNF362
CD4 CTL	0.292584140273833	137851162325373	0.1	0	1	AL513327.1
CD4 CTL	0.292584140273833	137851162325373	0.1	0	1	TMEM35B
CD4 CTL	0.292584140273833	137851162325373	0.1	0	1	SF3A3
CD4 CTL	0.292584140273833	137851162325373	0.1	0	1	AL033527.4
CD4 CTL	0.292584140273833	137851162325373	0.1	0	1	TRIT1
CD4 CTL	0.292584140273833	137851162325373	0.1	0	1	PPCS
CD4 CTL	0.292584140273833	137851162325373	0.1	0	1	PPIH
CD4 CTL	0.292584140273833	137851162325373	0.1	0	1	P3H1
CD4 CTL	0.292584140273833	137851162325373	0.1	0	1	C1orf50
CD4 CTL	0.292584140273833	137851162325373	0.1	0	1	ELOVL1
CD4 CTL	0.292584140273833	137851162325373	0.1	0	1	DPH2
CD4 CTL	0.292584140273833	137851162325373	0.1	0	1	ARMH1
CD4 CTL	0.292584140273833	196347412397489	0.1	0	1	ZSWIM5
CD4 CTL	0.292584140273833	196347412397489	0.1	0	1	MAST2
CD4 CTL	0.292584140273833	196347412397489	0.1	0	1	MKNK1-AS1
CD4 CTL	0.292584140273833	137851162325373	0.1	0	1	MKNK1
CD4 CTL	0.292584140273833	137851162325373	0.1	0	1	ATPAF1
CD4 CTL	0.292584140273833	137851162325373	0.1	0	1	TXNDC12
CD4 CTL	0.292584140273833	137851162325373	0.1	0	1	CC2D1B
CD4 CTL	0.292584140273833	137851162325373	0.1	0	1	PRPF38A
CD4 CTL	0.292584140273833	137851162325373	0.1	0	1	SHISAL2A
CD4 CTL	0.292584140273833	137851162325373	0.1	0	1	LINC01771
CD4 CTL	0.292584140273833	137851162325373	0.1	0	1	NFIA
CD4 CTL	0.292584140273833	137851162325373	0.1	0	1	PGM1
CD4 CTL	0.292584140273833	196347412397489	0.1	0	1	RAVER2
CD4 CTL	0.292584140273833	137851162325373	0.1	0	1	SLC44A5
CD4 CTL	0.292584140273833	196347412397489	0.1	0	1	ST6GALNAC3
CD4 CTL	0.292584140273833	196347412397489	0.1	0	1	PIGK
CD4 CTL	0.292584140273833	137851162325373	0.1	0	1	AK5
CD4 CTL	0.292584140273833	137851162325373	0.1	0	1	IFI44
CD4 CTL	0.292584140273833	137851162325373	0.1	0	1	RPF1
CD4 CTL	0.292584140273833	137851162325373	0.1	0	1	SYDE2
CD4 CTL	0.292584140273833	137851162325373	0.1	0	1	ODF2L
CD4 CTL	0.292584140273833	137851162325373	0.1	0	1	CDC7
CD4 CTL	0.292584140273833	137851162325373	0.1	0	1	HENMT1
CD4 CTL	0.292584140273833	137851162325373	0.1	0	1	GPSM2
CD4 CTL	0.292584140273833	137851162325373	0.1	0	1	GNAI3
CD4 CTL	0.292584140273833	137851162325373	0.1	0	1	GSTM4
CD4 CTL	0.292584140273833	137851162325373	0.1	0	1	GSTM3
CD4 CTL	0.292584140273833	137851162325373	0.1	0	1	MOV10
CD4 CTL	0.292584140273833	137851162325373	0.1	0	1	AP4B1-AS1
CD4 CTL	0.292584140273833	137851162325373	0.1	0	1	WDR3
CD4 CTL	0.292584140273833	137851162325373	0.1	0	1	POLR3GL
CD4 CTL	0.292584140273833	137851162325373	0.1	0	1	GOLPH3L
CD4 CTL	0.292584140273833	137851162325373	0.1	0	1	MLLT11
CD4 CTL	0.292584140273833	137851162325373	0.1	0	1	SNX27
CD4 CTL	0.292584140273833	137851162325373	0.1	0	1	JTB
CD4 CTL	0.292584140273833	137851162325373	0.1	0	1	SLC50A1
CD4 CTL	0.292584140273833	196347412397489	0.1	0	1	SYT11
CD4 CTL	0.292584140273833	137851162325373	0.1	0	1	SMG5
CD4 CTL	0.292584140273833	137851162325373	0.1	0	1	GPATCH4
CD4 CTL	0.292584140273833	137851162325373	0.1	0	1	AL590666.4
CD4 CTL	0.292584140273833	137851162325373	0.1	0	1	PRCC
CD4 CTL	0.292584140273833	196347412397489	0.1	0	1	NTRK1
CD4 CTL	0.292584140273833	137851162325373	0.1	0	1	NCSTN
CD4 CTL	0.292584140273833	137851162325373	0.1	0	1	PFDN2
CD4 CTL	0.292584140273833	137851162325373	0.1	0	1	SDHC
CD4 CTL	0.292584140273833	137851162325373	0.1	0	1	AL592295.3
CD4 CTL	0.292584140273833	137851162325373	0.1	0	1	UHMK1
CD4 CTL	0.292584140273833	137851162325373	0.1	0	1	TIPRL
CD4 CTL	0.292584140273833	137851162325373	0.1	0	1	BLZF1
CD4 CTL	0.292584140273833	137851162325373	0.1	0	1	SLC19A2
CD4 CTL	0.292584140273833	137851162325373	0.1	0	1	C1orf112
CD4 CTL	0.292584140273833	137851162325373	0.1	0	1	TOR1AIP2
CD4 CTL	0.292584140273833	137851162325373	0.1	0	1	AL353708.3
CD4 CTL	0.292584140273833	137851162325373	0.1	0	1	RGL1
CD4 CTL	0.292584140273833	137851162325373	0.1	0	1	COLGALT2
CD4 CTL	0.292584140273833	137851162325373	0.1	0	1	IVNS1ABP
CD4 CTL	0.292584140273833	137851162325373	0.1	0	1	AL096803.2
CD4 CTL	0.292584140273833	137851162325373	0.1	0	1	AL157402.2
CD4 CTL	0.292584140273833	137851162325373	0.1	0	1	AC096677.1
CD4 CTL	0.292584140273833	137851162325373	0.1	0	1	TIMM17A
CD4 CTL	0.292584140273833	137851162325373	0.1	0	1	AL606489.1
CD4 CTL	0.292584140273833	137851162325373	0.1	0	1	PIK3C2B
CD4 CTL	0.292584140273833	137851162325373	0.1	0	1	EIF2D
CD4 CTL	0.292584140273833	137851162325373	0.1	0	1	HSD11B1
CD4 CTL	0.292584140273833	137851162325373	0.1	0	1	C1orf74
CD4 CTL	0.292584140273833	137851162325373	0.1	0	1	RCOR3
CD4 CTL	0.292584140273833	196347412397489	0.1	0	1	INTS7
CD4 CTL	0.292584140273833	137851162325373	0.1	0	1	AL360091.3
CD4 CTL	0.292584140273833	137851162325373	0.1	0	1	GPATCH2
CD4 CTL	0.292584140273833	137851162325373	0.1	0	1	EPRS
CD4 CTL	0.292584140273833	137851162325373	0.1	0	1	TP53BP2
CD4 CTL	0.292584140273833	137851162325373	0.1	0	1	DNAH14
CD4 CTL	0.292584140273833	137851162325373	0.1	0	1	EPHX1
CD4 CTL	0.292584140273833	137851162325373	0.1	0	1	LIN9
CD4 CTL	0.292584140273833	137851162325373	0.1	0	1	OBSCN
CD4 CTL	0.292584140273833	137851162325373	0.1	0	1	TRIM17
CD4 CTL	0.292584140273833	137851162325373	0.1	0	1	RAB4A
CD4 CTL	0.292584140273833	137851162325373	0.1	0	1	C1orf198
CD4 CTL	0.292584140273833	137851162325373	0.1	0	1	AL118511.1
CD4 CTL	0.292584140273833	137851162325373	0.1	0	1	AL118511.4
CD4 CTL	0.292584140273833	137851162325373	0.1	0	1	AL118511.3
CD4 CTL	0.292584140273833	137851162325373	0.1	0	1	TTC13
CD4 CTL	0.292584140273833	137851162325373	0.1	0	1	FAM89A
CD4 CTL	0.292584140273833	137851162325373	0.1	0	1	LINC01132
CD4 CTL	0.292584140273833	196347412397489	0.1	0	1	EDARADD
CD4 CTL	0.292584140273833	137851162325373	0.1	0	1	AL359921.1
CD4 CTL	0.292584140273833	137851162325373	0.1	0	1	TFB2M
CD4 CTL	0.292584140273833	137851162325373	0.1	0	1	AC068481.1
CD4 CTL	0.292584140273833	137851162325373	0.1	0	1	KLF11
CD4 CTL	0.292584140273833	196347412397489	0.1	0	1	ROCK2
CD4 CTL	0.292584140273833	137851162325373	0.1	0	1	E2F6
CD4 CTL	0.292584140273833	137851162325373	0.1	0	1	SMC6
CD4 CTL	0.292584140273833	137851162325373	0.1	0	1	TTC32
CD4 CTL	0.292584140273833	137851162325373	0.1	0	1	SF3B6
CD4 CTL	0.292584140273833	137851162325373	0.1	0	1	DNAJC27-AS1
CD4 CTL	0.292584140273833	137851162325373	0.1	0	1	AGBL5
CD4 CTL	0.292584140273833	137851162325373	0.1	0	1	ABHD1
CD4 CTL	0.292584140273833	137851162325373	0.1	0	1	MPV17
CD4 CTL	0.292584140273833	137851162325373	0.1	0	1	EIF2B4
CD4 CTL	0.292584140273833	137851162325373	0.1	0	1	SLC4A1AP
CD4 CTL	0.292584140273833	137851162325373	0.1	0	1	SPDYA
CD4 CTL	0.292584140273833	137851162325373	0.1	0	1	FAM98A
CD4 CTL	0.292584140273833	137851162325373	0.1	0	1	RMDN2
CD4 CTL	0.292584140273833	137851162325373	0.1	0	1	GALM
CD4 CTL	0.292584140273833	137851162325373	0.1	0	1	MAP4K3-DT
CD4 CTL	0.292584140273833	137851162325373	0.1	0	1	RHOQ
CD4 CTL	0.292584140273833	137851162325373	0.1	0	1	PIGF
CD4 CTL	0.292584140273833	137851162325373	0.1	0	1	CRIPT
CD4 CTL	0.292584140273833	137851162325373	0.1	0	1	MSH6
CD4 CTL	0.292584140273833	137851162325373	0.1	0	1	ERLEC1
CD4 CTL	0.292584140273833	137851162325373	0.1	0	1	FANCL
CD4 CTL	0.292584140273833	137851162325373	0.1	0	1	PAPOLG
CD4 CTL	0.292584140273833	137851162325373	0.1	0	1	CCT4
CD4 CTL	0.292584140273833	137851162325373	0.1	0	1	PELI1
CD4 CTL	0.292584140273833	137851162325373	0.1	0	1	SPRED2
CD4 CTL	0.292584140273833	137851162325373	0.1	0	1	ANXA4
CD4 CTL	0.292584140273833	137851162325373	0.1	0	1	SNRNP27
CD4 CTL	0.292584140273833	137851162325373	0.1	0	1	TPRKB
CD4 CTL	0.292584140273833	137851162325373	0.1	0	1	TTC31
CD4 CTL	0.292584140273833	137851162325373	0.1	0	1	PCGF1
CD4 CTL	0.292584140273833	137851162325373	0.1	0	1	DNAH6
CD4 CTL	0.292584140273833	137851162325373	0.1	0	1	TRABD2A
CD4 CTL	0.292584140273833	137851162325373	0.1	0	1	VAMP5
CD4 CTL	0.292584140273833	137851162325373	0.1	0	1	USP39
CD4 CTL	0.292584140273833	137851162325373	0.1	0	1	IMMT
CD4 CTL	0.292584140273833	137851162325373	0.1	0	1	ZNF514
CD4 CTL	0.292584140273833	137851162325373	0.1	0	1	LINC01127
CD4 CTL	0.292584140273833	137851162325373	0.1	0	1	AC007278.1
CD4 CTL	0.292584140273833	137851162325373	0.1	0	1	BCL2L11
CD4 CTL	0.292584140273833	137851162325373	0.1	0	1	PAX8-AS1
CD4 CTL	0.292584140273833	137851162325373	0.1	0	1	LINC01191
CD4 CTL	0.292584140273833	137851162325373	0.1	0	1	DBI
CD4 CTL	0.292584140273833	137851162325373	0.1	0	1	DARS
CD4 CTL	0.292584140273833	137851162325373	0.1	0	1	CACNB4
CD4 CTL	0.292584140273833	137851162325373	0.1	0	1	ARL6IP6
CD4 CTL	0.292584140273833	137851162325373	0.1	0	1	WDSUB1
CD4 CTL	0.292584140273833	137851162325373	0.1	0	1	KLHL23
CD4 CTL	0.292584140273833	137851162325373	0.1	0	1	AC007405.1
CD4 CTL	0.292584140273833	137851162325373	0.1	0	1	WDR75
CD4 CTL	0.292584140273833	137851162325373	0.1	0	1	ASNSD1
CD4 CTL	0.292584140273833	137851162325373	0.1	0	1	AC011997.1
CD4 CTL	0.292584140273833	196347412397489	0.1	0	1	TYW5
CD4 CTL	0.292584140273833	137851162325373	0.1	0	1	NDUFB3
CD4 CTL	0.292584140273833	137851162325373	0.1	0	1	METTL21A
CD4 CTL	0.292584140273833	137851162325373	0.1	0	1	IDH1
CD4 CTL	0.292584140273833	137851162325373	0.1	0	1	BARD1
CD4 CTL	0.292584140273833	137851162325373	0.1	0	1	SNHG31
CD4 CTL	0.292584140273833	137851162325373	0.1	0	1	TNS1
CD4 CTL	0.292584140273833	196347412397489	0.1	0	1	PNKD
CD4 CTL	0.292584140273833	137851162325373	0.1	0	1	CNOT9
CD4 CTL	0.292584140273833	137851162325373	0.1	0	1	ZNF142
CD4 CTL	0.292584140273833	137851162325373	0.1	0	1	ATG9A
CD4 CTL	0.292584140273833	137851162325373	0.1	0	1	AP1S3
CD4 CTL	0.292584140273833	137851162325373	0.1	0	1	AC010149.1
CD4 CTL	0.292584140273833	137851162325373	0.1	0	1	EIF4E2
CD4 CTL	0.292584140273833	137851162325373	0.1	0	1	PER2
CD4 CTL	0.292584140273833	137851162325373	0.1	0	1	PASK
CD4 CTL	0.292584140273833	137851162325373	0.1	0	1	PPP1R7
CD4 CTL	0.292584140273833	137851162325373	0.1	0	1	STK25
CD4 CTL	0.292584140273833	137851162325373	0.1	0	1	ATG4B
CD4 CTL	0.292584140273833	137851162325373	0.1	0	1	ING5
CD4 CTL	0.292584140273833	137851162325373	0.1	0	1	TRNT1
CD4 CTL	0.292584140273833	137851162325373	0.1	0	1	SRGAP3
CD4 CTL	0.292584140273833	137851162325373	0.1	0	1	CAMK1
CD4 CTL	0.292584140273833	137851162325373	0.1	0	1	FANCD2
CD4 CTL	0.292584140273833	137851162325373	0.1	0	1	VHL
CD4 CTL	0.292584140273833	137851162325373	0.1	0	1	GHRL
CD4 CTL	0.292584140273833	137851162325373	0.1	0	1	SH3BP5-AS1
CD4 CTL	0.292584140273833	137851162325373	0.1	0	1	AC090948.3
CD4 CTL	0.292584140273833	137851162325373	0.1	0	1	EFHB
CD4 CTL	0.292584140273833	137851162325373	0.1	0	1	SGO1
CD4 CTL	0.292584140273833	137851162325373	0.1	0	1	GPD1L
CD4 CTL	0.292584140273833	137851162325373	0.1	0	1	CMTM7
CD4 CTL	0.292584140273833	137851162325373	0.1	0	1	CMTM6
CD4 CTL	0.292584140273833	137851162325373	0.1	0	1	CNOT10
CD4 CTL	0.292584140273833	137851162325373	0.1	0	1	GLB1
CD4 CTL	0.292584140273833	137851162325373	0.1	0	1	EPM2AIP1
CD4 CTL	0.292584140273833	137851162325373	0.1	0	1	MYD88
CD4 CTL	0.292584140273833	137851162325373	0.1	0	1	SCN11A
CD4 CTL	0.292584140273833	137851162325373	0.1	0	1	TRAK1
CD4 CTL	0.292584140273833	137851162325373	0.1	0	1	SEC22C
CD4 CTL	0.292584140273833	137851162325373	0.1	0	1	ZNF35
CD4 CTL	0.292584140273833	137851162325373	0.1	0	1	LIMD1-AS1
CD4 CTL	0.292584140273833	137851162325373	0.1	0	1	LZTFL1
CD4 CTL	0.292584140273833	137851162325373	0.1	0	1	CCR2
CD4 CTL	0.292584140273833	137851162325373	0.1	0	1	WDR6
CD4 CTL	0.292584140273833	137851162325373	0.1	0	1	QARS
CD4 CTL	0.292584140273833	137851162325373	0.1	0	1	CACNA2D2
CD4 CTL	0.292584140273833	137851162325373	0.1	0	1	CISH
CD4 CTL	0.292584140273833	137851162325373	0.1	0	1	MANF
CD4 CTL	0.292584140273833	137851162325373	0.1	0	1	BAP1
CD4 CTL	0.292584140273833	137851162325373	0.1	0	1	NISCH
CD4 CTL	0.292584140273833	137851162325373	0.1	0	1	SPCS1
CD4 CTL	0.292584140273833	137851162325373	0.1	0	1	ABHD6
CD4 CTL	0.292584140273833	137851162325373	0.1	0	1	AC109587.1
CD4 CTL	0.292584140273833	196347412397489	0.1	0	1	PROK2
CD4 CTL	0.292584140273833	137851162325373	0.1	0	1	ARL13B
CD4 CTL	0.292584140273833	137851162325373	0.1	0	1	ARL 6,00
CD4 CTL	0.292584140273833	137851162325373	0.1	0	1	CRYBG3
CD4 CTL	0.292584140273833	196347412397489	0.1	0	1	FILIP1L
CD4 CTL	0.292584140273833	137851162325373	0.1	0	1	ZBTB11
CD4 CTL	0.292584140273833	137851162325373	0.1	0	1	CD200R1
CD4 CTL	0.292584140273833	137851162325373	0.1	0	1	ATP6V1A
CD4 CTL	0.292584140273833	137851162325373	0.1	0	1	CCDC191
CD4 CTL	0.292584140273833	137851162325373	0.1	0	1	TIMMDC1
CD4 CTL	0.292584140273833	137851162325373	0.1	0	1	LRRC58
CD4 CTL	0.292584140273833	137851162325373	0.1	0	1	AC072026.2
CD4 CTL	0.292584140273833	137851162325373	0.1	0	1	EAF2
CD4 CTL	0.292584140273833	137851162325373	0.1	0	1	PARP9
CD4 CTL	0.292584140273833	137851162325373	0.1	0	1	OSBPL11
CD4 CTL	0.292584140273833	137851162325373	0.1	0	1	CHCHD6
CD4 CTL	0.292584140273833	137851162325373	0.1	0	1	RPN1
CD4 CTL	0.292584140273833	137851162325373	0.1	0	1	NMNAT3
CD4 CTL	0.292584140273833	137851162325373	0.1	0	1	AC117383.1
CD4 CTL	0.292584140273833	137851162325373	0.1	0	1	TRPC1
CD4 CTL	0.292584140273833	137851162325373	0.1	0	1	COMMD2
CD4 CTL	0.292584140273833	137851162325373	0.1	0	1	RAP2B
CD4 CTL	0.292584140273833	137851162325373	0.1	0	1	AC104472.4
CD4 CTL	0.292584140273833	137851162325373	0.1	0	1	LINC00886
CD4 CTL	0.292584140273833	137851162325373	0.1	0	1	LXN
CD4 CTL	0.292584140273833	137851162325373	0.1	0	1	NMD3
CD4 CTL	0.292584140273833	137851162325373	0.1	0	1	GPR160
CD4 CTL	0.292584140273833	137851162325373	0.1	0	1	TBL1XR1-AS1
CD4 CTL	0.292584140273833	137851162325373	0.1	0	1	KCNMB3
CD4 CTL	0.292584140273833	137851162325373	0.1	0	1	MFN1
CD4 CTL	0.292584140273833	137851162325373	0.1	0	1	NDUFB5
CD4 CTL	0.292584140273833	137851162325373	0.1	0	1	DVL3
CD4 CTL	0.292584140273833	137851162325373	0.1	0	1	DNAJB11
CD4 CTL	0.292584140273833	137851162325373	0.1	0	1	RPL39L
CD4 CTL	0.292584140273833	137851162325373	0.1	0	1	OPA1-AS1
CD4 CTL	0.292584140273833	137851162325373	0.1	0	1	PIGX
CD4 CTL	0.292584140273833	137851162325373	0.1	0	1	AC016949.1
CD4 CTL	0.292584140273833	137851162325373	0.1	0	1	NCBP2
CD4 CTL	0.292584140273833	137851162325373	0.1	0	1	PCGF3
CD4 CTL	0.292584140273833	137851162325373	0.1	0	1	CTBP1-DT
CD4 CTL	0.292584140273833	137851162325373	0.1	0	1	CRIPAK
CD4 CTL	0.292584140273833	137851162325373	0.1	0	1	RGS12
CD4 CTL	0.292584140273833	137851162325373	0.1	0	1	MRFAP1L1
CD4 CTL	0.292584140273833	137851162325373	0.1	0	1	AFAP1
CD4 CTL	0.292584140273833	137851162325373	0.1	0	1	TRMT44
CD4 CTL	0.292584140273833	137851162325373	0.1	0	1	AC005674.2
CD4 CTL	0.292584140273833	137851162325373	0.1	0	1	AC006160.1
CD4 CTL	0.292584140273833	137851162325373	0.1	0	1	CCDC149
CD4 CTL	0.292584140273833	137851162325373	0.1	0	1	KLF3-AS1
CD4 CTL	0.292584140273833	137851162325373	0.1	0	1	TLR1
CD4 CTL	0.292584140273833	137851162325373	0.1	0	1	TLR6
CD4 CTL	0.292584140273833	137851162325373	0.1	0	1	SMIM14
CD4 CTL	0.292584140273833	137851162325373	0.1	0	1	GNPDA2
CD4 CTL	0.292584140273833	137851162325373	0.1	0	1	AC104806.2
CD4 CTL	0.292584140273833	137851162325373	0.1	0	1	GRSF1
CD4 CTL	0.292584140273833	137851162325373	0.1	0	1	PPBP
CD4 CTL	0.292584140273833	137851162325373	0.1	0	1	USO1
CD4 CTL	0.292584140273833	137851162325373	0.1	0	1	SEPTIN11
CD4 CTL	0.292584140273833	137851162325373	0.1	0	1	THAP9
CD4 CTL	0.292584140273833	137851162325373	0.1	0	1	HERC5
CD4 CTL	0.292584140273833	137851162325373	0.1	0	1	NAP1L5
CD4 CTL	0.292584140273833	137851162325373	0.1	0	1	EIF4E
CD4 CTL	0.292584140273833	196347412397489	0.1	0	1	DAPP1
CD4 CTL	0.292584140273833	137851162325373	0.1	0	1	LEF1-AS1
CD4 CTL	0.292584140273833	137851162325373	0.1	0	1	GAR1
CD4 CTL	0.292584140273833	196347412397489	0.1	0	1	ELOVL6
CD4 CTL	0.292584140273833	137851162325373	0.1	0	1	USP53
CD4 CTL	0.292584140273833	137851162325373	0.1	0	1	EXOSC9
CD4 CTL	0.292584140273833	137851162325373	0.1	0	1	FAT4
CD4 CTL	0.292584140273833	137851162325373	0.1	0	1	MGST2
CD4 CTL	0.292584140273833	137851162325373	0.1	0	1	IL15
CD4 CTL	0.292584140273833	137851162325373	0.1	0	1	AC139720.1
CD4 CTL	0.292584140273833	137851162325373	0.1	0	1	ANAPC10
CD4 CTL	0.292584140273833	137851162325373	0.1	0	1	ABCE1
CD4 CTL	0.292584140273833	137851162325373	0.1	0	1	LSM 6,00
CD4 CTL	0.292584140273833	137851162325373	0.1	0	1	SH3D19
CD4 CTL	0.292584140273833	137851162325373	0.1	0	1	FSTL5
CD4 CTL	0.292584140273833	137851162325373	0.1	0	1	WWC2
CD4 CTL	0.292584140273833	137851162325373	0.1	0	1	SLC25A4
CD4 CTL	0.292584140273833	137851162325373	0.1	0	1	UFSP2
CD4 CTL	0.292584140273833	137851162325373	0.1	0	1	CCDC127
CD4 CTL	0.292584140273833	137851162325373	0.1	0	1	MRPL36
CD4 CTL	0.292584140273833	137851162325373	0.1	0	1	MED10
CD4 CTL	0.292584140273833	137851162325373	0.1	0	1	NSUN2
CD4 CTL	0.292584140273833	137851162325373	0.1	0	1	FASTKD3
CD4 CTL	0.292584140273833	196347412397489	0.1	0	1	ATPSCKMT
CD4 CTL	0.292584140273833	196347412397489	0.1	0	1	C1QTNF3
CD4 CTL	0.292584140273833	137851162325373	0.1	0	1	DNAJC21
CD4 CTL	0.292584140273833	137851162325373	0.1	0	1	AC008875.2
CD4 CTL	0.292584140273833	137851162325373	0.1	0	1	AC025171.1
CD4 CTL	0.292584140273833	137851162325373	0.1	0	1	ANXA2R
CD4 CTL	0.292584140273833	137851162325373	0.1	0	1	CCL28
CD4 CTL	0.292584140273833	137851162325373	0.1	0	1	PAIP1
CD4 CTL	0.292584140273833	137851162325373	0.1	0	1	NNT
CD4 CTL	0.292584140273833	137851162325373	0.1	0	1	LINC01033
CD4 CTL	0.292584140273833	137851162325373	0.1	0	1	SLC38A9
CD4 CTL	0.292584140273833	137851162325373	0.1	0	1	AC008892.1
CD4 CTL	0.292584140273833	137851162325373	0.1	0	1	AC008937.2
CD4 CTL	0.292584140273833	137851162325373	0.1	0	1	AC008937.1
CD4 CTL	0.292584140273833	196347412397489	0.1	0	1	MIER3
CD4 CTL	0.292584140273833	137851162325373	0.1	0	1	SREK1IP1
CD4 CTL	0.292584140273833	137851162325373	0.1	0	1	CDK7
CD4 CTL	0.292584140273833	137851162325373	0.1	0	1	PTCD2
CD4 CTL	0.292584140273833	196347412397489	0.1	0	1	POC5
CD4 CTL	0.292584140273833	137851162325373	0.1	0	1	F2RL2
CD4 CTL	0.292584140273833	137851162325373	0.1	0	1	PDE8B
CD4 CTL	0.292584140273833	237851162325373	0.1	0	1	HOMER1
CD4 CTL	0.292584140273833	196347412397489	0.1	0	1	AC012636.1
CD4 CTL	0.292584140273833	137851162325373	0.1	0	1	AC010260.1
CD4 CTL	0.292584140273833	137851162325373	0.1	0	1	MEF2C
CD4 CTL	0.292584140273833	196347412397489	0.1	0	1	TTC37
CD4 CTL	0.292584140273833	137851162325373	0.1	0	1	RFESD
CD4 CTL	0.292584140273833	137851162325373	0.1	0	1	LIX1-AS1
CD4 CTL	0.292584140273833	137851162325373	0.1	0	1	STARD4
CD4 CTL	0.292584140273833	137851162325373	0.1	0	1	EPB41L4A
CD4 CTL	0.292584140273833	137851162325373	0.1	0	1	REEP5
CD4 CTL	0.292584140273833	137851162325373	0.1	0	1	SEMA6A-AS1
CD4 CTL	0.292584140273833	137851162325373	0.1	0	1	HSD17B4
CD4 CTL	0.292584140273833	137851162325373	0.1	0	1	PHAX
CD4 CTL	0.292584140273833	137851162325373	0.1	0	1	AC004039.1
CD4 CTL	0.292584140273833	137851162325373	0.1	0	1	KIF3A
CD4 CTL	0.292584140273833	137851162325373	0.1	0	1	CDKL3
CD4 CTL	0.292584140273833	137851162325373	0.1	0	1	JADE2
CD4 CTL	0.292584140273833	137851162325373	0.1	0	1	PKD2L2
CD4 CTL	0.292584140273833	196347412397489	0.1	0	1	BRD8
CD4 CTL	0.292584140273833	137851162325373	0.1	0	1	PAIP2
CD4 CTL	0.292584140273833	137851162325373	0.1	0	1	TMCO6
CD4 CTL	0.292584140273833	137851162325373	0.1	0	1	YIPF5
CD4 CTL	0.292584140273833	137851162325373	0.1	0	1	AC008728.1
CD4 CTL	0.292584140273833	137851162325373	0.1	0	1	RBM22
CD4 CTL	0.292584140273833	137851162325373	0.1	0	1	FAM114A2
CD4 CTL	0.292584140273833	196347412397489	0.1	0	1	GEMIN5
CD4 CTL	0.292584140273833	137851162325373	0.1	0	1	PTTG1
CD4 CTL	0.292584140273833	137851162325373	0.1	0	1	CCNG1
CD4 CTL	0.292584140273833	137851162325373	0.1	0	1	AC008680.1
CD4 CTL	0.292584140273833	137851162325373	0.1	0	1	HIGD2A
CD4 CTL	0.292584140273833	137851162325373	0.1	0	1	RNF44
CD4 CTL	0.292584140273833	137851162325373	0.1	0	1	AC139795.2
CD4 CTL	0.292584140273833	137851162325373	0.1	0	1	AC140125.2
CD4 CTL	0.292584140273833	137851162325373	0.1	0	1	FAM153CP
CD4 CTL	0.292584140273833	137851162325373	0.1	0	1	CLK4
CD4 CTL	0.292584140273833	137851162325373	0.1	0	1	ZFP2
CD4 CTL	0.292584140273833	196347412397489	0.1	0	1	TBC1D9B
CD4 CTL	0.292584140273833	137851162325373	0.1	0	1	MGAT1
CD4 CTL	0.292584140273833	137851162325373	0.1	0	1	ZFP62
CD4 CTL	0.292584140273833	137851162325373	0.1	0	1	NQO2
CD4 CTL	0.292584140273833	137851162325373	0.1	0	1	BLOC1S5
CD4 CTL	0.292584140273833	137851162325373	0.1	0	1	SLC35B3
CD4 CTL	0.292584140273833	196347412397489	0.1	0	1	GCNT2
CD4 CTL	0.292584140273833	137851162325373	0.1	0	1	SIRT5
CD4 CTL	0.292584140273833	137851162325373	0.1	0	1	AL138720.1
CD4 CTL	0.292584140273833	137851162325373	0.1	0	1	TPMT
CD4 CTL	0.292584140273833	137851162325373	0.1	0	1	ALDH5A1
CD4 CTL	0.292584140273833	137851162325373	0.1	0	1	AL133268.4
CD4 CTL	0.292584140273833	137851162325373	0.1	0	1	HIST1H4E
CD4 CTL	0.292584140273833	137851162325373	0.1	0	1	HIST1H2BN
CD4 CTL	0.292584140273833	137851162325373	0.1	0	1	HLA-F-AS1
CD4 CTL	0.292584140273833	137851162325373	0.1	0	1	TRIM39
CD4 CTL	0.292584140273833	137851162325373	0.1	0	1	GNL1
CD4 CTL	0.292584140273833	137851162325373	0.1	0	1	MRPS18B
CD4 CTL	0.292584140273833	137851162325373	0.1	0	1	HCP5
CD4 CTL	0.292584140273833	137851162325373	0.1	0	1	TNF
CD4 CTL	0.292584140273833	137851162325373	0.1	0	1	HLA-DRA
CD4 CTL	0.292584140273833	137851162325373	0.1	0	1	HLA-DRB1
CD4 CTL	0.292584140273833	137851162325373	0.1	0	1	HLA-DOB
CD4 CTL	0.292584140273833	137851162325373	0.1	0	1	PSMB8-AS1
CD4 CTL	0.292584140273833	137851162325373	0.1	0	1	SLC39A7
CD4 CTL	0.292584140273833	137851162325373	0.1	0	1	RING1
CD4 CTL	0.292584140273833	137851162325373	0.1	0	1	AL354740.1
CD4 CTL	0.292584140273833	137851162325373	0.1	0	1	SNRPC
CD4 CTL	0.292584140273833	137851162325373	0.1	0	1	UHRF1BP1
CD4 CTL	0.292584140273833	137851162325373	0.1	0	1	ZNF76
CD4 CTL	0.292584140273833	137851162325373	0.1	0	1	BRPF3
CD4 CTL	0.292584140273833	137851162325373	0.1	0	1	MTCH1
CD4 CTL	0.292584140273833	137851162325373	0.1	0	1	TBC1D22B
CD4 CTL	0.292584140273833	137851162325373	0.1	0	1	AL096712.2
CD4 CTL	0.292584140273833	137851162325373	0.1	0	1	FOXP4
CD4 CTL	0.292584140273833	137851162325373	0.1	0	1	AL035587.2
CD4 CTL	0.292584140273833	137851162325373	0.1	0	1	CNPY3
CD4 CTL	0.292584140273833	137851162325373	0.1	0	1	RRP36
CD4 CTL	0.292584140273833	137851162325373	0.1	0	1	POLR1C
CD4 CTL	0.292584140273833	137851162325373	0.1	0	1	GTPBP2
CD4 CTL	0.292584140273833	137851162325373	0.1	0	1	MRPS18A
CD4 CTL	0.292584140273833	137851162325373	0.1	0	1	MRPL14
CD4 CTL	0.292584140273833	137851162325373	0.1	0	1	AARS2
CD4 CTL	0.292584140273833	137851162325373	0.1	0	1	CLIC5
CD4 CTL	0.292584140273833	137851162325373	0.1	0	1	EFHC1
CD4 CTL	0.292584140273833	137851162325373	0.1	0	1	KIAA1586
CD4 CTL	0.292584140273833	137851162325373	0.1	0	1	ZNF451-AS1
CD4 CTL	0.292584140273833	137851162325373	0.1	0	1	IRAK1BP1
CD4 CTL	0.292584140273833	137851162325373	0.1	0	1	NT5E
CD4 CTL	0.292584140273833	137851162325373	0.1	0	1	MANEA-DT
CD4 CTL	0.292584140273833	137851162325373	0.1	0	1	HACE1
CD4 CTL	0.292584140273833	137851162325373	0.1	0	1	QRSL1
CD4 CTL	0.292584140273833	137851162325373	0.1	0	1	AFG1L
CD4 CTL	0.292584140273833	137851162325373	0.1	0	1	RPF2
CD4 CTL	0.292584140273833	137851162325373	0.1	0	1	CALHM6
CD4 CTL	0.292584140273833	196347412397489	0.1	0	1	TRMT11
CD4 CTL	0.292584140273833	137851162325373	0.1	0	1	TMEM244
CD4 CTL	0.292584140273833	137851162325373	0.1	0	1	VNN 2,00
CD4 CTL	0.292584140273833	137851162325373	0.1	0	1	IFNGR1
CD4 CTL	0.292584140273833	137851162325373	0.1	0	1	AL031772.1
CD4 CTL	0.292584140273833	137851162325373	0.1	0	1	ADGRG6
CD4 CTL	0.292584140273833	137851162325373	0.1	0	1	PHACTR2-AS1
CD4 CTL	0.292584140273833	196347412397489	0.1	0	1	AL078581.4
CD4 CTL	0.292584140273833	137851162325373	0.1	0	1	AL450344.3
CD4 CTL	0.292584140273833	137851162325373	0.1	0	1	MTRF1L
CD4 CTL	0.292584140273833	137851162325373	0.1	0	1	TMEM242
CD4 CTL	0.292584140273833	137851162325373	0.1	0	1	AL078604.4
CD4 CTL	0.292584140273833	137851162325373	0.1	0	1	TCP1
CD4 CTL	0.292584140273833	137851162325373	0.1	0	1	TBP
CD4 CTL	0.292584140273833	137851162325373	0.1	0	1	COX19
CD4 CTL	0.292584140273833	137851162325373	0.1	0	1	GPR146
CD4 CTL	0.292584140273833	137851162325373	0.1	0	1	AP5Z1
CD4 CTL	0.292584140273833	137851162325373	0.1	0	1	FBXL18
CD4 CTL	0.292584140273833	137851162325373	0.1	0	1	PMS2
CD4 CTL	0.292584140273833	137851162325373	0.1	0	1	AIMP2
CD4 CTL	0.292584140273833	137851162325373	0.1	0	1	DAGLB
CD4 CTL	0.292584140273833	137851162325373	0.1	0	1	ZNF12
CD4 CTL	0.292584140273833	137851162325373	0.1	0	1	RPA3
CD4 CTL	0.292584140273833	137851162325373	0.1	0	1	HDAC9
CD4 CTL	0.292584140273833	137851162325373	0.1	0	1	DNAH11
CD4 CTL	0.292584140273833	137851162325373	0.1	0	1	CYCS
CD4 CTL	0.292584140273833	137851162325373	0.1	0	1	C7orf31
CD4 CTL	0.292584140273833	137851162325373	0.1	0	1	SKAP2
CD4 CTL	0.292584140273833	137851162325373	0.1	0	1	CREB5
CD4 CTL	0.292584140273833	137851162325373	0.1	0	1	PLEKHA8
CD4 CTL	0.292584140273833	137851162325373	0.1	0	1	LINC00265
CD4 CTL	0.292584140273833	137851162325373	0.1	0	1	MRPL32
CD4 CTL	0.292584140273833	137851162325373	0.1	0	1	URGCP
CD4 CTL	0.292584140273833	137851162325373	0.1	0	1	DBNL
CD4 CTL	0.292584140273833	137851162325373	0.1	0	1	POLM
CD4 CTL	0.292584140273833	137851162325373	0.1	0	1	YKT6
CD4 CTL	0.292584140273833	137851162325373	0.1	0	1	PURB
CD4 CTL	0.292584140273833	137851162325373	0.1	0	1	ZNF273
CD4 CTL	0.292584140273833	137851162325373	0.1	0	1	VKORC1L1
CD4 CTL	0.292584140273833	196347412397489	0.1	0	1	ASL
CD4 CTL	0.292584140273833	137851162325373	0.1	0	1	AC068533.3
CD4 CTL	0.292584140273833	137851162325373	0.1	0	1	TPST1
CD4 CTL	0.292584140273833	137851162325373	0.1	0	1	NSUN5
CD4 CTL	0.292584140273833	137851162325373	0.1	0	1	RCC1L
CD4 CTL	0.292584140273833	137851162325373	0.1	0	1	YWHAG
CD4 CTL	0.292584140273833	137851162325373	0.1	0	1	AC006972.1
CD4 CTL	0.292584140273833	137851162325373	0.1	0	1	FZD1
CD4 CTL	0.292584140273833	137851162325373	0.1	0	1	SAMD9L
CD4 CTL	0.292584140273833	137851162325373	0.1	0	1	CASD1
CD4 CTL	0.292584140273833	137851162325373	0.1	0	1	SEM1
CD4 CTL	0.292584140273833	196347412397489	0.1	0	1	TRRAP
CD4 CTL	0.292584140273833	137851162325373	0.1	0	1	CPSF4
CD4 CTL	0.292584140273833	137851162325373	0.1	0	1	ZNF655
CD4 CTL	0.292584140273833	137851162325373	0.1	0	1	ZSCAN21
CD4 CTL	0.292584140273833	137851162325373	0.1	0	1	COPS6
CD4 CTL	0.292584140273833	137851162325373	0.1	0	1	AC073842.2
CD4 CTL	0.292584140273833	137851162325373	0.1	0	1	STAG3
CD4 CTL	0.292584140273833	137851162325373	0.1	0	1	SAP25
CD4 CTL	0.292584140273833	137851162325373	0.1	0	1	GIGYF1
CD4 CTL	0.292584140273833	137851162325373	0.1	0	1	SLC12A9
CD4 CTL	0.292584140273833	137851162325373	0.1	0	1	SRRT
CD4 CTL	0.292584140273833	137851162325373	0.1	0	1	ZNHIT1
CD4 CTL	0.292584140273833	137851162325373	0.1	0	1	FAM185A
CD4 CTL	0.292584140273833	137851162325373	0.1	0	1	NAPEPLD
CD4 CTL	0.292584140273833	137851162325373	0.1	0	1	EFCAB10
CD4 CTL	0.292584140273833	196347412397489	0.1	0	1	CDHR3
CD4 CTL	0.292584140273833	137851162325373	0.1	0	1	PIK3CG
CD4 CTL	0.292584140273833	137851162325373	0.1	0	1	BCAP29
CD4 CTL	0.292584140273833	137851162325373	0.1	0	1	LAMB1
CD4 CTL	0.292584140273833	137851162325373	0.1	0	1	LINC01393
CD4 CTL	0.292584140273833	137851162325373	0.1	0	1	NDUFA5
CD4 CTL	0.292584140273833	137851162325373	0.1	0	1	LRRC4
CD4 CTL	0.292584140273833	137851162325373	0.1	0	1	METTL2B
CD4 CTL	0.292584140273833	137851162325373	0.1	0	1	ATP6V1F
CD4 CTL	0.292584140273833	137851162325373	0.1	0	1	COPG2
CD4 CTL	0.292584140273833	137851162325373	0.1	0	1	LRGUK
CD4 CTL	0.292584140273833	137851162325373	0.1	0	1	AKR1B1
CD4 CTL	0.292584140273833	137851162325373	0.1	0	1	TMEM140
CD4 CTL	0.292584140273833	137851162325373	0.1	0	1	PARP12
CD4 CTL	0.292584140273833	137851162325373	0.1	0	1	MKRN1
CD4 CTL	0.292584140273833	137851162325373	0.1	0	1	AC004918.1
CD4 CTL	0.292584140273833	137851162325373	0.1	0	1	TCAF2
CD4 CTL	0.292584140273833	137851162325373	0.1	0	1	OR2A1-AS1
CD4 CTL	0.292584140273833	137851162325373	0.1	0	1	ZNF212
CD4 CTL	0.292584140273833	137851162325373	0.1	0	1	ZNF783
CD4 CTL	0.292584140273833	137851162325373	0.1	0	1	ATP6V0E2
CD4 CTL	0.292584140273833	137851162325373	0.1	0	1	ABCB8
CD4 CTL	0.292584140273833	137851162325373	0.1	0	1	DPP6
CD4 CTL	0.292584140273833	137851162325373	0.1	0	1	CLN8
CD4 CTL	0.292584140273833	270043971814109	0.1	0	1	MSRA
CD4 CTL	0.292584140273833	137851162325373	0.1	0	1	AF131216.1
CD4 CTL	0.292584140273833	137851162325373	0.1	0	1	LONRF1
CD4 CTL	0.292584140273833	137851162325373	0.1	0	1	VPS37A
CD4 CTL	0.292584140273833	137851162325373	0.1	0	1	AC037459.2
CD4 CTL	0.292584140273833	196347412397489	0.1	0	1	TNFRSF10B
CD4 CTL	0.292584140273833	137851162325373	0.1	0	1	GNRH1
CD4 CTL	0.292584140273833	137851162325373	0.1	0	1	BNIP3L
CD4 CTL	0.292584140273833	137851162325373	0.1	0	1	ZNF395
CD4 CTL	0.292584140273833	137851162325373	0.1	0	1	INTS9
CD4 CTL	0.292584140273833	137851162325373	0.1	0	1	UBXN8
CD4 CTL	0.292584140273833	137851162325373	0.1	0	1	PLPBP
CD4 CTL	0.292584140273833	137851162325373	0.1	0	1	ASH2L
CD4 CTL	0.292584140273833	137851162325373	0.1	0	1	AC108863.2
CD4 CTL	0.292584140273833	137851162325373	0.1	0	1	ADAM9
CD4 CTL	0.292584140273833	137851162325373	0.1	0	1	IDO1
CD4 CTL	0.292584140273833	137851162325373	0.1	0	1	ANK1
CD4 CTL	0.292584140273833	137851162325373	0.1	0	1	RGS20
CD4 CTL	0.292584140273833	137851162325373	0.1	0	1	PLAG1
CD4 CTL	0.292584140273833	196347412397489	0.1	0	1	YTHDF3
CD4 CTL	0.292584140273833	137851162325373	0.1	0	1	ARMC1
CD4 CTL	0.292584140273833	137851162325373	0.1	0	1	AC022893.1
CD4 CTL	0.292584140273833	137851162325373	0.1	0	1	TPD52
CD4 CTL	0.292584140273833	137851162325373	0.1	0	1	RBIS
CD4 CTL	0.292584140273833	137851162325373	0.1	0	1	RMDN1
CD4 CTL	0.292584140273833	137851162325373	0.1	0	1	AF117829.1
CD4 CTL	0.292584140273833	196347412397489	0.1	0	1	OSGIN2
CD4 CTL	0.292584140273833	137851162325373	0.1	0	1	LINC00534
CD4 CTL	0.292584140273833	137851162325373	0.1	0	1	LRRC69
CD4 CTL	0.292584140273833	137851162325373	0.1	0	1	RBM12B
CD4 CTL	0.292584140273833	137851162325373	0.1	0	1	CCNE2
CD4 CTL	0.292584140273833	137851162325373	0.1	0	1	PLEKHF2
CD4 CTL	0.292584140273833	137851162325373	0.1	0	1	PTDSS1
CD4 CTL	0.292584140273833	137851162325373	0.1	0	1	POP1
CD4 CTL	0.292584140273833	137851162325373	0.1	0	1	STK3
CD4 CTL	0.292584140273833	137851162325373	0.1	0	1	RRM2B
CD4 CTL	0.292584140273833	137851162325373	0.1	0	1	AZIN1-AS1
CD4 CTL	0.292584140273833	137851162325373	0.1	0	1	RIMS2
CD4 CTL	0.292584140273833	196347412397489	0.1	0	1	LRP12
CD4 CTL	0.292584140273833	137851162325373	0.1	0	1	AC104316.1
CD4 CTL	0.292584140273833	137851162325373	0.1	0	1	LRATD2
CD4 CTL	0.292584140273833	137851162325373	0.1	0	1	AC024382.1
CD4 CTL	0.292584140273833	137851162325373	0.1	0	1	AC022973.4
CD4 CTL	0.292584140273833	137851162325373	0.1	0	1	AGO2
CD4 CTL	0.292584140273833	137851162325373	0.1	0	1	TSTA3
CD4 CTL	0.292584140273833	137851162325373	0.1	0	1	ZNF623
CD4 CTL	0.292584140273833	137851162325373	0.1	0	1	CPSF1
CD4 CTL	0.292584140273833	137851162325373	0.1	0	1	LRRC14
CD4 CTL	0.292584140273833	137851162325373	0.1	0	1	MLANA
CD4 CTL	0.292584140273833	137851162325373	0.1	0	1	DMAC1
CD4 CTL	0.292584140273833	137851162325373	0.1	0	1	RRAGA
CD4 CTL	0.292584140273833	137851162325373	0.1	0	1	CDKN2B-AS1
CD4 CTL	0.292584140273833	137851162325373	0.1	0	1	PLAA
CD4 CTL	0.292584140273833	137851162325373	0.1	0	1	IFT74
CD4 CTL	0.292584140273833	137851162325373	0.1	0	1	ACO1
CD4 CTL	0.292584140273833	137851162325373	0.1	0	1	DDX58
CD4 CTL	0.292584140273833	137851162325373	0.1	0	1	TOPORS
CD4 CTL	0.292584140273833	137851162325373	0.1	0	1	SMIM27
CD4 CTL	0.292584140273833	137851162325373	0.1	0	1	NUDT2
CD4 CTL	0.292584140273833	137851162325373	0.1	0	1	GALT
CD4 CTL	0.292584140273833	137851162325373	0.1	0	1	FAM214B
CD4 CTL	0.292584140273833	137851162325373	0.1	0	1	CCDC107
CD4 CTL	0.292584140273833	137851162325373	0.1	0	1	ZBTB5
CD4 CTL	0.292584140273833	137851162325373	0.1	0	1	DCAF10
CD4 CTL	0.292584140273833	137851162325373	0.1	0	1	SHB
CD4 CTL	0.292584140273833	137851162325373	0.1	0	1	AL445584.2
CD4 CTL	0.292584140273833	137851162325373	0.1	0	1	FAM27C
CD4 CTL	0.292584140273833	137851162325373	0.1	0	1	PIP5K1B
CD4 CTL	0.292584140273833	137851162325373	0.1	0	1	TJP2
CD4 CTL	0.292584140273833	137851162325373	0.1	0	1	C9orf135
CD4 CTL	0.292584140273833	137851162325373	0.1	0	1	SMC5-AS1
CD4 CTL	0.292584140273833	137851162325373	0.1	0	1	KLF9
CD4 CTL	0.292584140273833	137851162325373	0.1	0	1	SPIN1
CD4 CTL	0.292584140273833	237851162325373	0.1	0	1	SECISBP2
CD4 CTL	0.292584140273833	137851162325373	0.1	0	1	OGN
CD4 CTL	0.292584140273833	137851162325373	0.1	0	1	OMD
CD4 CTL	0.292584140273833	137851162325373	0.1	0	1	LINC02603
CD4 CTL	0.292584140273833	137851162325373	0.1	0	1	ZNF169
CD4 CTL	0.292584140273833	137851162325373	0.1	0	1	FANCC
CD4 CTL	0.292584140273833	137851162325373	0.1	0	1	PTCH1
CD4 CTL	0.292584140273833	137851162325373	0.1	0	1	TSTD2
CD4 CTL	0.292584140273833	137851162325373	0.1	0	1	NANS
CD4 CTL	0.292584140273833	196347412397489	0.1	0	1	AL358937.1
CD4 CTL	0.292584140273833	137851162325373	0.1	0	1	TEX10
CD4 CTL	0.292584140273833	137851162325373	0.1	0	1	MSANTD3
CD4 CTL	0.292584140273833	137851162325373	0.1	0	1	SMC2
CD4 CTL	0.292584140273833	137851162325373	0.1	0	1	NIPSNAP3B
CD4 CTL	0.292584140273833	137851162325373	0.1	0	1	FKTN
CD4 CTL	0.292584140273833	137851162325373	0.1	0	1	LINC01505
CD4 CTL	0.292584140273833	137851162325373	0.1	0	1	KLF4
CD4 CTL	0.292584140273833	137851162325373	0.1	0	1	ELP1
CD4 CTL	0.292584140273833	137851162325373	0.1	0	1	ZNF483
CD4 CTL	0.292584140273833	137851162325373	0.1	0	1	GNG10
CD4 CTL	0.292584140273833	137851162325373	0.1	0	1	AL138756.1
CD4 CTL	0.292584140273833	137851162325373	0.1	0	1	TRIM32
CD4 CTL	0.292584140273833	137851162325373	0.1	0	1	PSMD5
CD4 CTL	0.292584140273833	137851162325373	0.1	0	1	NEK6
CD4 CTL	0.292584140273833	137851162325373	0.1	0	1	MVB12B
CD4 CTL	0.292584140273833	137851162325373	0.1	0	1	RALGPS1
CD4 CTL	0.292584140273833	137851162325373	0.1	0	1	ENG
CD4 CTL	0.292584140273833	137851162325373	0.1	0	1	ODF2
CD4 CTL	0.292584140273833	137851162325373	0.1	0	1	LRRC8A
CD4 CTL	0.292584140273833	137851162325373	0.1	0	1	MIGA2
CD4 CTL	0.292584140273833	137851162325373	0.1	0	1	LINC00963
CD4 CTL	0.292584140273833	137851162325373	0.1	0	1	AL157938.3
CD4 CTL	0.292584140273833	137851162325373	0.1	0	1	POMT1
CD4 CTL	0.292584140273833	137851162325373	0.1	0	1	SURF6
CD4 CTL	0.292584140273833	137851162325373	0.1	0	1	STKLD1
CD4 CTL	0.292584140273833	137851162325373	0.1	0	1	CLIC3
CD4 CTL	0.292584140273833	137851162325373	0.1	0	1	AL359878.1
CD4 CTL	0.292584140273833	137851162325373	0.1	0	1	PFKP
CD4 CTL	0.292584140273833	137851162325373	0.1	0	1	PITRM1
CD4 CTL	0.292584140273833	137851162325373	0.1	0	1	LINC02561
CD4 CTL	0.292584140273833	137851162325373	0.1	0	1	IL15RA
CD4 CTL	0.292584140273833	196347412397489	0.1	0	1	STAM
CD4 CTL	0.292584140273833	137851162325373	0.1	0	1	ARL5B
CD4 CTL	0.292584140273833	137851162325373	0.1	0	1	MSRB2
CD4 CTL	0.292584140273833	137851162325373	0.1	0	1	AL160291.1
CD4 CTL	0.292584140273833	137851162325373	0.1	0	1	MTPAP
CD4 CTL	0.292584140273833	137851162325373	0.1	0	1	IATPR
CD4 CTL	0.292584140273833	196347412397489	0.1	0	1	ZNF248
CD4 CTL	0.292584140273833	137851162325373	0.1	0	1	TMEM72-AS1
CD4 CTL	0.292584140273833	137851162325373	0.1	0	1	ZNF22
CD4 CTL	0.292584140273833	196347412397489	0.1	0	1	PARG
CD4 CTL	0.292584140273833	137851162325373	0.1	0	1	WASHC2A
CD4 CTL	0.292584140273833	137851162325373	0.1	0	1	ZWINT
CD4 CTL	0.292584140273833	137851162325373	0.1	0	1	REEP3
CD4 CTL	0.292584140273833	137851162325373	0.1	0	1	ANAPC16
CD4 CTL	0.292584140273833	137851162325373	0.1	0	1	MCU
CD4 CTL	0.292584140273833	137851162325373	0.1	0	1	CHCHD1
CD4 CTL	0.292584140273833	137851162325373	0.1	0	1	NDST2
CD4 CTL	0.292584140273833	196347412397489	0.1	0	1	AC022400.2
CD4 CTL	0.292584140273833	137851162325373	0.1	0	1	LRMDA
CD4 CTL	0.292584140273833	137851162325373	0.1	0	1	PPIF
CD4 CTL	0.292584140273833	137851162325373	0.1	0	1	LINC00863
CD4 CTL	0.292584140273833	196347412397489	0.1	0	1	RNLS
CD4 CTL	0.292584140273833	137851162325373	0.1	0	1	IFIT2
CD4 CTL	0.292584140273833	137851162325373	0.1	0	1	FRA10AC1
CD4 CTL	0.292584140273833	137851162325373	0.1	0	1	HELLS
CD4 CTL	0.292584140273833	196347412397489	0.1	0	1	SORBS1
CD4 CTL	0.292584140273833	137851162325373	0.1	0	1	ALDH18A1
CD4 CTL	0.292584140273833	196347412397489	0.1	0	1	TCTN3
CD4 CTL	0.292584140273833	137851162325373	0.1	0	1	PIK3AP1
CD4 CTL	0.292584140273833	137851162325373	0.1	0	1	PI4K2A
CD4 CTL	0.292584140273833	137851162325373	0.1	0	1	AVPI1
CD4 CTL	0.292584140273833	137851162325373	0.1	0	1	ZFYVE27
CD4 CTL	0.292584140273833	137851162325373	0.1	0	1	ABCC2
CD4 CTL	0.292584140273833	137851162325373	0.1	0	1	SEC31B
CD4 CTL	0.292584140273833	137851162325373	0.1	0	1	SFXN3
CD4 CTL	0.292584140273833	137851162325373	0.1	0	1	ARMH3
CD4 CTL	0.292584140273833	137851162325373	0.1	0	1	NOLC1
CD4 CTL	0.292584140273833	196347412397489	0.1	0	1	CNNM2
CD4 CTL	0.292584140273833	137851162325373	0.1	0	1	TAF5
CD4 CTL	0.292584140273833	137851162325373	0.1	0	1	SH3PXD2A
CD4 CTL	0.292584140273833	137851162325373	0.1	0	1	SFR1
CD4 CTL	0.292584140273833	137851162325373	0.1	0	1	TRUB1
CD4 CTL	0.292584140273833	137851162325373	0.1	0	1	AC022395.1
CD4 CTL	0.292584140273833	137851162325373	0.1	0	1	SFXN4
CD4 CTL	0.292584140273833	137851162325373	0.1	0	1	OAT
CD4 CTL	0.292584140273833	137851162325373	0.1	0	1	UROS
CD4 CTL	0.292584140273833	137851162325373	0.1	0	1	TCERG1L
CD4 CTL	0.292584140273833	137851162325373	0.1	0	1	PPP2R2D
CD4 CTL	0.292584140273833	137851162325373	0.1	0	1	INPP5A
CD4 CTL	0.292584140273833	137851162325373	0.1	0	1	ADAM8
CD4 CTL	0.292584140273833	137851162325373	0.1	0	1	RASSF7
CD4 CTL	0.292584140273833	137851162325373	0.1	0	1	CHID1
CD4 CTL	0.292584140273833	137851162325373	0.1	0	1	MRPL23
CD4 CTL	0.292584140273833	137851162325373	0.1	0	1	C11orf21
CD4 CTL	0.292584140273833	137851162325373	0.1	0	1	KCNQ1OT1
CD4 CTL	0.292584140273833	137851162325373	0.1	0	1	AC104389.5
CD4 CTL	0.292584140273833	137851162325373	0.1	0	1	TRIM34
CD4 CTL	0.292584140273833	137851162325373	0.1	0	1	APBB1
CD4 CTL	0.292584140273833	137851162325373	0.1	0	1	ILK
CD4 CTL	0.292584140273833	137851162325373	0.1	0	1	PPFIBP2
CD4 CTL	0.292584140273833	137851162325373	0.1	0	1	WEE1
CD4 CTL	0.292584140273833	137851162325373	0.1	0	1	SPON1
CD4 CTL	0.292584140273833	137851162325373	0.1	0	1	CALCB
CD4 CTL	0.292584140273833	137851162325373	0.1	0	1	SAAL1
CD4 CTL	0.292584140273833	137851162325373	0.1	0	1	SVIP
CD4 CTL	0.292584140273833	137851162325373	0.1	0	1	TCP11L1
CD4 CTL	0.292584140273833	137851162325373	0.1	0	1	AC087276.2
CD4 CTL	0.292584140273833	137851162325373	0.1	0	1	ZNF408
CD4 CTL	0.292584140273833	137851162325373	0.1	0	1	AC090559.1
CD4 CTL	0.292584140273833	196347412397489	0.1	0	1	PSMC3
CD4 CTL	0.292584140273833	137851162325373	0.1	0	1	MTCH2
CD4 CTL	0.292584140273833	137851162325373	0.1	0	1	SSRP1
CD4 CTL	0.292584140273833	137851162325373	0.1	0	1	YPEL4
CD4 CTL	0.292584140273833	137851162325373	0.1	0	1	CTNND1
CD4 CTL	0.292584140273833	137851162325373	0.1	0	1	AP000442.1
CD4 CTL	0.292584140273833	196347412397489	0.1	0	1	DDB1
CD4 CTL	0.292584140273833	137851162325373	0.1	0	1	TMEM216
CD4 CTL	0.292584140273833	137851162325373	0.1	0	1	TUT1
CD4 CTL	0.292584140273833	196347412397489	0.1	0	1	STX5
CD4 CTL	0.292584140273833	137851162325373	0.1	0	1	RCOR2
CD4 CTL	0.292584140273833	196347412397489	0.1	0	1	COX8A
CD4 CTL	0.292584140273833	137851162325373	0.1	0	1	OTUB1
CD4 CTL	0.292584140273833	137851162325373	0.1	0	1	ZFPL1
CD4 CTL	0.292584140273833	137851162325373	0.1	0	1	VPS51
CD4 CTL	0.292584140273833	137851162325373	0.1	0	1	MRPL49
CD4 CTL	0.292584140273833	137851162325373	0.1	0	1	CAPN1
CD4 CTL	0.292584140273833	137851162325373	0.1	0	1	LTBP3
CD4 CTL	0.292584140273833	137851162325373	0.1	0	1	EHBP1L1
CD4 CTL	0.292584140273833	137851162325373	0.1	0	1	MUS81
CD4 CTL	0.292584140273833	137851162325373	0.1	0	1	FIBP
CD4 CTL	0.292584140273833	137851162325373	0.1	0	1	RAB1B
CD4 CTL	0.292584140273833	137851162325373	0.1	0	1	BBS1
CD4 CTL	0.292584140273833	137851162325373	0.1	0	1	CCS
CD4 CTL	0.292584140273833	137851162325373	0.1	0	1	ANKRD13D
CD4 CTL	0.292584140273833	137851162325373	0.1	0	1	RAD9A
CD4 CTL	0.292584140273833	137851162325373	0.1	0	1	CARNS1
CD4 CTL	0.292584140273833	137851162325373	0.1	0	1	RPS6KB2-AS1
CD4 CTL	0.292584140273833	137851162325373	0.1	0	1	FADD
CD4 CTL	0.292584140273833	137851162325373	0.1	0	1	AP002490.1
CD4 CTL	0.292584140273833	137851162325373	0.1	0	1	COA4
CD4 CTL	0.292584140273833	137851162325373	0.1	0	1	POLD3
CD4 CTL	0.292584140273833	137851162325373	0.1	0	1	GVQW3
CD4 CTL	0.292584140273833	137851162325373	0.1	0	1	PRCP
CD4 CTL	0.292584140273833	137851162325373	0.1	0	1	CCDC89
CD4 CTL	0.292584140273833	137851162325373	0.1	0	1	AP001528.1
CD4 CTL	0.292584140273833	137851162325373	0.1	0	1	CWC15
CD4 CTL	0.292584140273833	137851162325373	0.1	0	1	SRSF8
CD4 CTL	0.292584140273833	137851162325373	0.1	0	1	AP000787.1
CD4 CTL	0.292584140273833	137851162325373	0.1	0	1	FAM76B
CD4 CTL	0.292584140273833	137851162325373	0.1	0	1	CEP57
CD4 CTL	0.292584140273833	137851162325373	0.1	0	1	CEP126
CD4 CTL	0.292584140273833	196347412397489	0.1	0	1	DYNC2H1
CD4 CTL	0.292584140273833	137851162325373	0.1	0	1	CARD18
CD4 CTL	0.292584140273833	137851162325373	0.1	0	1	AP000766.1
CD4 CTL	0.292584140273833	137851162325373	0.1	0	1	ALG9
CD4 CTL	0.292584140273833	137851162325373	0.1	0	1	REXO2
CD4 CTL	0.292584140273833	137851162325373	0.1	0	1	APOA1-AS
CD4 CTL	0.292584140273833	137851162325373	0.1	0	1	CXCR5
CD4 CTL	0.292584140273833	137851162325373	0.1	0	1	TRAPPC4
CD4 CTL	0.292584140273833	137851162325373	0.1	0	1	HMBS
CD4 CTL	0.292584140273833	137851162325373	0.1	0	1	NLRX1
CD4 CTL	0.292584140273833	137851162325373	0.1	0	1	RNF26
CD4 CTL	0.292584140273833	137851162325373	0.1	0	1	ARHGEF12
CD4 CTL	0.292584140273833	137851162325373	0.1	0	1	CHEK1
CD4 CTL	0.292584140273833	137851162325373	0.1	0	1	TMEM45B
CD4 CTL	0.292584140273833	137851162325373	0.1	0	1	JAM3
CD4 CTL	0.292584140273833	196347412397489	0.1	0	1	VPS26B
CD4 CTL	0.292584140273833	137851162325373	0.1	0	1	GLB1L2
CD4 CTL	0.292584140273833	137851162325373	0.1	0	1	AP004608.1
CD4 CTL	0.292584140273833	137851162325373	0.1	0	1	NINJ2
CD4 CTL	0.292584140273833	137851162325373	0.1	0	1	PARP11
CD4 CTL	0.292584140273833	196347412397489	0.1	0	1	DYRK4
CD4 CTL	0.292584140273833	137851162325373	0.1	0	1	GAU1
CD4 CTL	0.292584140273833	137851162325373	0.1	0	1	TAPBPL
CD4 CTL	0.292584140273833	137851162325373	0.1	0	1	ZNF384
CD4 CTL	0.292584140273833	137851162325373	0.1	0	1	COPS7A
CD4 CTL	0.292584140273833	137851162325373	0.1	0	1	USP5
CD4 CTL	0.292584140273833	137851162325373	0.1	0	1	AC006581.1
CD4 CTL	0.292584140273833	137851162325373	0.1	0	1	LINC00987
CD4 CTL	0.292584140273833	137851162325373	0.1	0	1	LINC01252
CD4 CTL	0.292584140273833	137851162325373	0.1	0	1	DUSP16
CD4 CTL	0.292584140273833	137851162325373	0.1	0	1	AC008115.3
CD4 CTL	0.292584140273833	137851162325373	0.1	0	1	HEBP1
CD4 CTL	0.292584140273833	137851162325373	0.1	0	1	PLBD1
CD4 CTL	0.292584140273833	137851162325373	0.1	0	1	HIST4H4
CD4 CTL	0.292584140273833	137851162325373	0.1	0	1	PTPRO
CD4 CTL	0.292584140273833	137851162325373	0.1	0	1	EPS8
CD4 CTL	0.292584140273833	137851162325373	0.1	0	1	MGST1
CD4 CTL	0.292584140273833	137851162325373	0.1	0	1	SLCO1A2
CD4 CTL	0.292584140273833	196347412397489	0.1	0	1	MRPS35
CD4 CTL	0.292584140273833	137851162325373	0.1	0	1	AC009318.1
CD4 CTL	0.292584140273833	137851162325373	0.1	0	1	AMN1
CD4 CTL	0.292584140273833	137851162325373	0.1	0	1	ASB8
CD4 CTL	0.292584140273833	137851162325373	0.1	0	1	CCNT1
CD4 CTL	0.292584140273833	137851162325373	0.1	0	1	KMT2D
CD4 CTL	0.292584140273833	237851162325373	0.1	0	1	SPATS2
CD4 CTL	0.292584140273833	137851162325373	0.1	0	1	PRPF40B
CD4 CTL	0.292584140273833	137851162325373	0.1	0	1	NCKAP5L
CD4 CTL	0.292584140273833	137851162325373	0.1	0	1	BCDIN3D
CD4 CTL	0.292584140273833	137851162325373	0.1	0	1	SMARCD1
CD4 CTL	0.292584140273833	196347412397489	0.1	0	1	CERS5
CD4 CTL	0.292584140273833	137851162325373	0.1	0	1	LIMA1
CD4 CTL	0.292584140273833	137851162325373	0.1	0	1	FAM186A
CD4 CTL	0.292584140273833	137851162325373	0.1	0	1	SMAGP
CD4 CTL	0.292584140273833	137851162325373	0.1	0	1	AC107031.1
CD4 CTL	0.292584140273833	137851162325373	0.1	0	1	ACVR1B
CD4 CTL	0.292584140273833	137851162325373	0.1	0	1	SMIM41
CD4 CTL	0.292584140273833	137851162325373	0.1	0	1	SPRYD3
CD4 CTL	0.292584140273833	137851162325373	0.1	0	1	CSAD
CD4 CTL	0.292584140273833	137851162325373	0.1	0	1	ZNF740
CD4 CTL	0.292584140273833	137851162325373	0.1	0	1	PRR13
CD4 CTL	0.292584140273833	137851162325373	0.1	0	1	TARBP2
CD4 CTL	0.292584140273833	137851162325373	0.1	0	1	COPZ1
CD4 CTL	0.292584140273833	137851162325373	0.1	0	1	PDE1B
CD4 CTL	0.292584140273833	137851162325373	0.1	0	1	ATP5F1B
CD4 CTL	0.292584140273833	137851162325373	0.1	0	1	STAC3
CD4 CTL	0.292584140273833	137851162325373	0.1	0	1	DCTN2
CD4 CTL	0.292584140273833	137851162325373	0.1	0	1	AC025165.2
CD4 CTL	0.292584140273833	137851162325373	0.1	0	1	CDK4
CD4 CTL	0.292584140273833	137851162325373	0.1	0	1	AC079035.1
CD4 CTL	0.292584140273833	137851162325373	0.1	0	1	AC048341.1
CD4 CTL	0.292584140273833	137851162325373	0.1	0	1	GNS
CD4 CTL	0.292584140273833	137851162325373	0.1	0	1	IFNG
CD4 CTL	0.292584140273833	137851162325373	0.1	0	1	CSRP2
CD4 CTL	0.292584140273833	137851162325373	0.1	0	1	POC1B-AS1
CD4 CTL	0.292584140273833	137851162325373	0.1	0	1	ATP2B1-AS1
CD4 CTL	0.292584140273833	137851162325373	0.1	0	1	MRPL42
CD4 CTL	0.292584140273833	137851162325373	0.1	0	1	ANKS1B
CD4 CTL	0.292584140273833	137851162325373	0.1	0	1	HCFC2
CD4 CTL	0.292584140273833	137851162325373	0.1	0	1	KCTD10
CD4 CTL	0.292584140273833	137851162325373	0.1	0	1	C12orf76
CD4 CTL	0.292584140273833	137851162325373	0.1	0	1	PPP1CC
CD4 CTL	0.292584140273833	137851162325373	0.1	0	1	SH2B3
CD4 CTL	0.292584140273833	137851162325373	0.1	0	1	SUDS3
CD4 CTL	0.292584140273833	137851162325373	0.1	0	1	BICDL1
CD4 CTL	0.292584140273833	137851162325373	0.1	0	1	AC004263.2
CD4 CTL	0.292584140273833	137851162325373	0.1	0	1	POP5
CD4 CTL	0.292584140273833	137851162325373	0.1	0	1	UNC119B
CD4 CTL	0.292584140273833	137851162325373	0.1	0	1	ORAI1
CD4 CTL	0.292584140273833	137851162325373	0.1	0	1	VPS33A
CD4 CTL	0.292584140273833	137851162325373	0.1	0	1	ABCB9
CD4 CTL	0.292584140273833	137851162325373	0.1	0	1	RILPL2
CD4 CTL	0.292584140273833	137851162325373	0.1	0	1	SNRNP35
CD4 CTL	0.292584140273833	196347412397489	0.1	0	1	ZNF664
CD4 CTL	0.292584140273833	137851162325373	0.1	0	1	RFLNA
CD4 CTL	0.292584140273833	137851162325373	0.1	0	1	DHX37
CD4 CTL	0.292584140273833	137851162325373	0.1	0	1	LINC00943
CD4 CTL	0.292584140273833	137851162325373	0.1	0	1	ULK1
CD4 CTL	0.292584140273833	196347412397489	0.1	0	1	EP400
CD4 CTL	0.292584140273833	137851162325373	0.1	0	1	ZNF10
CD4 CTL	0.292584140273833	137851162325373	0.1	0	1	ZMYM5
CD4 CTL	0.292584140273833	137851162325373	0.1	0	1	MIPEP
CD4 CTL	0.292584140273833	137851162325373	0.1	0	1	KATNAL1
CD4 CTL	0.292584140273833	137851162325373	0.1	0	1	FRY-AS1
CD4 CTL	0.292584140273833	137851162325373	0.1	0	1	AL138820.1
CD4 CTL	0.292584140273833	137851162325373	0.1	0	1	AL139383.1
CD4 CTL	0.292584140273833	137851162325373	0.1	0	1	AL161891.1
CD4 CTL	0.292584140273833	137851162325373	0.1	0	1	NHLRC3
CD4 CTL	0.292584140273833	137851162325373	0.1	0	1	LINC02341
CD4 CTL	0.292584140273833	137851162325373	0.1	0	1	ESD
CD4 CTL	0.292584140273833	137851162325373	0.1	0	1	MZT1
CD4 CTL	0.292584140273833	137851162325373	0.1	0	1	AL353660.1
CD4 CTL	0.292584140273833	137851162325373	0.1	0	1	COMMD6
CD4 CTL	0.292584140273833	137851162325373	0.1	0	1	LMO7
CD4 CTL	0.292584140273833	137851162325373	0.1	0	1	GPR180
CD4 CTL	0.292584140273833	137851162325373	0.1	0	1	AL138701.2
CD4 CTL	0.292584140273833	137851162325373	0.1	0	1	CCNB1IP1
CD4 CTL	0.292584140273833	137851162325373	0.1	0	1	AL355075.4
CD4 CTL	0.292584140273833	137851162325373	0.1	0	1	RNASE6
CD4 CTL	0.292584140273833	137851162325373	0.1	0	1	RAB2B
CD4 CTL	0.292584140273833	196347412397489	0.1	0	1	LRP10
CD4 CTL	0.292584140273833	196347412397489	0.1	0	1	NGDN
CD4 CTL	0.292584140273833	137851162325373	0.1	0	1	ZFHX2-AS1
CD4 CTL	0.292584140273833	137851162325373	0.1	0	1	AP1G2
CD4 CTL	0.292584140273833	137851162325373	0.1	0	1	IRF9
CD4 CTL	0.292584140273833	137851162325373	0.1	0	1	NOP9
CD4 CTL	0.292584140273833	137851162325373	0.1	0	1	RIPK3
CD4 CTL	0.292584140273833	137851162325373	0.1	0	1	DTD2
CD4 CTL	0.292584140273833	137851162325373	0.1	0	1	EAPP
CD4 CTL	0.292584140273833	137851162325373	0.1	0	1	AL355835.1
CD4 CTL	0.292584140273833	137851162325373	0.1	0	1	TOGARAM1
CD4 CTL	0.292584140273833	137851162325373	0.1	0	1	KLHDC1
CD4 CTL	0.292584140273833	137851162325373	0.1	0	1	DMAC2L
CD4 CTL	0.292584140273833	137851162325373	0.1	0	1	TMX1
CD4 CTL	0.292584140273833	137851162325373	0.1	0	1	ERO1A
CD4 CTL	0.292584140273833	137851162325373	0.1	0	1	AL139317.1
CD4 CTL	0.292584140273833	137851162325373	0.1	0	1	GMFB
CD4 CTL	0.292584140273833	137851162325373	0.1	0	1	LGALS3
CD4 CTL	0.292584140273833	137851162325373	0.1	0	1	AP5M1
CD4 CTL	0.292584140273833	137851162325373	0.1	0	1	SLC38A6
CD4 CTL	0.292584140273833	137851162325373	0.1	0	1	COX16
CD4 CTL	0.292584140273833	137851162325373	0.1	0	1	SYNJ2BP
CD4 CTL	0.292584140273833	137851162325373	0.1	0	1	AL357153.2
CD4 CTL	0.292584140273833	137851162325373	0.1	0	1	AC005225.2
CD4 CTL	0.292584140273833	137851162325373	0.1	0	1	ACOT4
CD4 CTL	0.292584140273833	237851162325373	0.1	0	1	ALDH6A1
CD4 CTL	0.292584140273833	137851162325373	0.1	0	1	ISCA2
CD4 CTL	0.292584140273833	137851162325373	0.1	0	1	ERG28
CD4 CTL	0.292584140273833	137851162325373	0.1	0	1	IFT43
CD4 CTL	0.292584140273833	137851162325373	0.1	0	1	GPATCH2L
CD4 CTL	0.292584140273833	137851162325373	0.1	0	1	NGB
CD4 CTL	0.292584140273833	137851162325373	0.1	0	1	ADCK1
CD4 CTL	0.292584140273833	137851162325373	0.1	0	1	AC007262.2
CD4 CTL	0.292584140273833	137851162325373	0.1	0	1	EML5
CD4 CTL	0.292584140273833	137851162325373	0.1	0	1	TDP1
CD4 CTL	0.292584140273833	137851162325373	0.1	0	1	AL135818.1
CD4 CTL	0.292584140273833	137851162325373	0.1	0	1	AL157871.6
CD4 CTL	0.292584140273833	137851162325373	0.1	0	1	AKT1
CD4 CTL	0.292584140273833	137851162325373	0.1	0	1	SNRPN
CD4 CTL	0.292584140273833	137851162325373	0.1	0	1	AC091057.6
CD4 CTL	0.292584140273833	137851162325373	0.1	0	1	AC123768.2
CD4 CTL	0.292584140273833	137851162325373	0.1	0	1	EMC7
CD4 CTL	0.292584140273833	137851162325373	0.1	0	1	LINC02694
CD4 CTL	0.292584140273833	137851162325373	0.1	0	1	RAD51-AS1
CD4 CTL	0.292584140273833	137851162325373	0.1	0	1	RMDN3
CD4 CTL	0.292584140273833	137851162325373	0.1	0	1	RPAP1
CD4 CTL	0.292584140273833	137851162325373	0.1	0	1	SPTBN5
CD4 CTL	0.292584140273833	137851162325373	0.1	0	1	LRRC57
CD4 CTL	0.292584140273833	137851162325373	0.1	0	1	STARD9
CD4 CTL	0.292584140273833	137851162325373	0.1	0	1	COPS2
CD4 CTL	0.292584140273833	137851162325373	0.1	0	1	GABPB1
CD4 CTL	0.292584140273833	137851162325373	0.1	0	1	LYSMD2
CD4 CTL	0.292584140273833	137851162325373	0.1	0	1	LEO1
CD4 CTL	0.292584140273833	196347412397489	0.1	0	1	MYO5C
CD4 CTL	0.292584140273833	137851162325373	0.1	0	1	AC009754.2
CD4 CTL	0.292584140273833	137851162325373	0.1	0	1	RSL24D1
CD4 CTL	0.292584140273833	137851162325373	0.1	0	1	NEDD4
CD4 CTL	0.292584140273833	196347412397489	0.1	0	1	POLR2M
CD4 CTL	0.292584140273833	137851162325373	0.1	0	1	MINDY2
CD4 CTL	0.292584140273833	137851162325373	0.1	0	1	GTF2A2
CD4 CTL	0.292584140273833	137851162325373	0.1	0	1	DAPK2
CD4 CTL	0.292584140273833	137851162325373	0.1	0	1	OAZ2
CD4 CTL	0.292584140273833	137851162325373	0.1	0	1	ANKDD1A
CD4 CTL	0.292584140273833	137851162325373	0.1	0	1	CLPX
CD4 CTL	0.292584140273833	137851162325373	0.1	0	1	ZWILCH
CD4 CTL	0.292584140273833	137851162325373	0.1	0	1	PKM
CD4 CTL	0.292584140273833	137851162325373	0.1	0	1	UBL7-AS1
CD4 CTL	0.292584140273833	196347412397489	0.1	0	1	CLK3
CD4 CTL	0.292584140273833	137851162325373	0.1	0	1	MAN2C1
CD4 CTL	0.292584140273833	137851162325373	0.1	0	1	IMP3
CD4 CTL	0.292584140273833	137851162325373	0.1	0	1	FBXO22
CD4 CTL	0.292584140273833	137851162325373	0.1	0	1	AC027243.3
CD4 CTL	0.292584140273833	137851162325373	0.1	0	1	RCN2
CD4 CTL	0.292584140273833	137851162325373	0.1	0	1	LINGO1
CD4 CTL	0.292584140273833	137851162325373	0.1	0	1	IREB2
CD4 CTL	0.292584140273833	137851162325373	0.1	0	1	TLNRD1
CD4 CTL	0.292584140273833	137851162325373	0.1	0	1	AC103858.1
CD4 CTL	0.292584140273833	137851162325373	0.1	0	1	TMC3-AS1
CD4 CTL	0.292584140273833	137851162325373	0.1	0	1	GOLGA6L9
CD4 CTL	0.292584140273833	137851162325373	0.1	0	1	AC105339.3
CD4 CTL	0.292584140273833	137851162325373	0.1	0	1	HDGFL3
CD4 CTL	0.292584140273833	137851162325373	0.1	0	1	WDR73
CD4 CTL	0.292584140273833	137851162325373	0.1	0	1	PDE8A
CD4 CTL	0.292584140273833	137851162325373	0.1	0	1	KLHL25
CD4 CTL	0.292584140273833	137851162325373	0.1	0	1	MRPL46
CD4 CTL	0.292584140273833	137851162325373	0.1	0	1	MRPS11
CD4 CTL	0.292584140273833	137851162325373	0.1	0	1	ZNF710
CD4 CTL	0.292584140273833	196347412397489	0.1	0	1	BLM
CD4 CTL	0.292584140273833	137851162325373	0.1	0	1	RCCD1
CD4 CTL	0.292584140273833	137851162325373	0.1	0	1	FAM174B
CD4 CTL	0.292584140273833	137851162325373	0.1	0	1	LRRC28
CD4 CTL	0.292584140273833	137851162325373	0.1	0	1	NPRL3
CD4 CTL	0.292584140273833	137851162325373	0.1	0	1	METRN
CD4 CTL	0.292584140273833	137851162325373	0.1	0	1	UBE2I
CD4 CTL	0.292584140273833	137851162325373	0.1	0	1	GNPTG
CD4 CTL	0.292584140273833	137851162325373	0.1	0	1	JPT2
CD4 CTL	0.292584140273833	137851162325373	0.1	0	1	EME2
CD4 CTL	0.292584140273833	137851162325373	0.1	0	1	NUBP2
CD4 CTL	0.292584140273833	137851162325373	0.1	0	1	SNHG9
CD4 CTL	0.292584140273833	137851162325373	0.1	0	1	E4F1
CD4 CTL	0.292584140273833	137851162325373	0.1	0	1	ATP6V0C
CD4 CTL	0.292584140273833	137851162325373	0.1	0	1	FLYWCH2
CD4 CTL	0.292584140273833	137851162325373	0.1	0	1	MMP25-AS1
CD4 CTL	0.292584140273833	137851162325373	0.1	0	1	CDIP1
CD4 CTL	0.292584140273833	137851162325373	0.1	0	1	AC023830.1
CD4 CTL	0.292584140273833	137851162325373	0.1	0	1	ANKS3
CD4 CTL	0.292584140273833	137851162325373	0.1	0	1	NAGPA
CD4 CTL	0.292584140273833	137851162325373	0.1	0	1	ABAT
CD4 CTL	0.292584140273833	137851162325373	0.1	0	1	DEXI
CD4 CTL	0.292584140273833	137851162325373	0.1	0	1	NDE1
CD4 CTL	0.292584140273833	137851162325373	0.1	0	1	AC026401.3
CD4 CTL	0.292584140273833	137851162325373	0.1	0	1	MYH11
CD4 CTL	0.292584140273833	137851162325373	0.1	0	1	NDUFAB1
CD4 CTL	0.292584140273833	137851162325373	0.1	0	1	PLK1
CD4 CTL	0.292584140273833	137851162325373	0.1	0	1	ARHGAP17
CD4 CTL	0.292584140273833	137851162325373	0.1	0	1	KDM8
CD4 CTL	0.292584140273833	137851162325373	0.1	0	1	NSMCE1
CD4 CTL	0.292584140273833	137851162325373	0.1	0	1	NPIPB6
CD4 CTL	0.292584140273833	137851162325373	0.1	0	1	SPNS1
CD4 CTL	0.292584140273833	196347412397489	0.1	0	1	MVP
CD4 CTL	0.292584140273833	137851162325373	0.1	0	1	HIRIP3
CD4 CTL	0.292584140273833	137851162325373	0.1	0	1	SULT1A3
CD4 CTL	0.292584140273833	137851162325373	0.1	0	1	NPIPB13
CD4 CTL	0.292584140273833	137851162325373	0.1	0	1	BCL7C
CD4 CTL	0.292584140273833	137851162325373	0.1	0	1	ZNF267
CD4 CTL	0.292584140273833	137851162325373	0.1	0	1	SIAH1
CD4 CTL	0.292584140273833	137851162325373	0.1	0	1	AC092140.1
CD4 CTL	0.292584140273833	137851162325373	0.1	0	1	MT1F
CD4 CTL	0.292584140273833	137851162325373	0.1	0	1	AC023825.2
CD4 CTL	0.292584140273833	137851162325373	0.1	0	1	FAM192A
CD4 CTL	0.292584140273833	196347412397489	0.1	0	1	ARL2BP
CD4 CTL	0.292584140273833	137851162325373	0.1	0	1	CKLF
CD4 CTL	0.292584140273833	137851162325373	0.1	0	1	AC018557.1
CD4 CTL	0.292584140273833	137851162325373	0.1	0	1	CES2
CD4 CTL	0.292584140273833	137851162325373	0.1	0	1	RANBP10
CD4 CTL	0.292584140273833	137851162325373	0.1	0	1	PSKH1
CD4 CTL	0.292584140273833	137851162325373	0.1	0	1	SLC12A4
CD4 CTL	0.292584140273833	137851162325373	0.1	0	1	AC020978.7
CD4 CTL	0.292584140273833	137851162325373	0.1	0	1	VPS4A
CD4 CTL	0.292584140273833	137851162325373	0.1	0	1	NIP7
CD4 CTL	0.292584140273833	137851162325373	0.1	0	1	VAC14
CD4 CTL	0.292584140273833	137851162325373	0.1	0	1	ADAT1
CD4 CTL	0.292584140273833	137851162325373	0.1	0	1	KARS
CD4 CTL	0.292584140273833	137851162325373	0.1	0	1	CDK10
CD4 CTL	0.292584140273833	137851162325373	0.1	0	1	DEF8
CD4 CTL	0.292584140273833	137851162325373	0.1	0	1	RFLNB
CD4 CTL	0.292584140273833	137851162325373	0.1	0	1	CRK
CD4 CTL	0.292584140273833	137851162325373	0.1	0	1	SLC43A2
CD4 CTL	0.292584140273833	137851162325373	0.1	0	1	CLUH
CD4 CTL	0.292584140273833	137851162325373	0.1	0	1	ITGAE
CD4 CTL	0.292584140273833	137851162325373	0.1	0	1	NCBP3
CD4 CTL	0.292584140273833	137851162325373	0.1	0	1	PLD2
CD4 CTL	0.292584140273833	137851162325373	0.1	0	1	SPAG7
CD4 CTL	0.292584140273833	137851162325373	0.1	0	1	DHX33
CD4 CTL	0.292584140273833	137851162325373	0.1	0	1	PITPNM3
CD4 CTL	0.292584140273833	137851162325373	0.1	0	1	MED31
CD4 CTL	0.292584140273833	137851162325373	0.1	0	1	ALOX12-AS1
CD4 CTL	0.292584140273833	196347412397489	0.1	0	1	C17orf49
CD4 CTL	0.292584140273833	137851162325373	0.1	0	1	ZBTB4
CD4 CTL	0.292584140273833	137851162325373	0.1	0	1	SENP3
CD4 CTL	0.292584140273833	137851162325373	0.1	0	1	PER1
CD4 CTL	0.292584140273833	137851162325373	0.1	0	1	NDEL1
CD4 CTL	0.292584140273833	137851162325373	0.1	0	1	ADPRM
CD4 CTL	0.292584140273833	137851162325373	0.1	0	1	AC005410.2
CD4 CTL	0.292584140273833	137851162325373	0.1	0	1	ELAC2
CD4 CTL	0.292584140273833	137851162325373	0.1	0	1	CDRT4
CD4 CTL	0.292584140273833	137851162325373	0.1	0	1	CENPV
CD4 CTL	0.292584140273833	137851162325373	0.1	0	1	MPRIP
CD4 CTL	0.292584140273833	137851162325373	0.1	0	1	MPRIP-AS1
CD4 CTL	0.292584140273833	137851162325373	0.1	0	1	COPS3
CD4 CTL	0.292584140273833	137851162325373	0.1	0	1	GID4
CD4 CTL	0.292584140273833	137851162325373	0.1	0	1	SHMT1
CD4 CTL	0.292584140273833	137851162325373	0.1	0	1	TVP23B
CD4 CTL	0.292584140273833	137851162325373	0.1	0	1	SLC5A10
CD4 CTL	0.292584140273833	137851162325373	0.1	0	1	GRAPL
CD4 CTL	0.292584140273833	137851162325373	0.1	0	1	DHRS7B
CD4 CTL	0.292584140273833	196347412397489	0.1	0	1	TMEM11
CD4 CTL	0.292584140273833	137851162325373	0.1	0	1	LGALS9
CD4 CTL	0.292584140273833	137851162325373	0.1	0	1	TMEM97
CD4 CTL	0.292584140273833	137851162325373	0.1	0	1	IFT20
CD4 CTL	0.292584140273833	137851162325373	0.1	0	1	SUPT6H
CD4 CTL	0.292584140273833	137851162325373	0.1	0	1	AC010761.1
CD4 CTL	0.292584140273833	137851162325373	0.1	0	1	NUFIP2
CD4 CTL	0.292584140273833	137851162325373	0.1	0	1	ATAD5
CD4 CTL	0.292584140273833	137851162325373	0.1	0	1	EVI2A
CD4 CTL	0.292584140273833	137851162325373	0.1	0	1	RAB11FIP4
CD4 CTL	0.292584140273833	137851162325373	0.1	0	1	UTP6
CD4 CTL	0.292584140273833	137851162325373	0.1	0	1	C17orf75
CD4 CTL	0.292584140273833	196347412397489	0.1	0	1	MYO1D
CD4 CTL	0.292584140273833	137851162325373	0.1	0	1	AC022916.1
CD4 CTL	0.292584140273833	137851162325373	0.1	0	1	AC022706.1
CD4 CTL	0.292584140273833	137851162325373	0.1	0	1	AC015849.3
CD4 CTL	0.292584140273833	137851162325373	0.1	0	1	ZNHIT3
CD4 CTL	0.292584140273833	137851162325373	0.1	0	1	MYO19
CD4 CTL	0.292584140273833	196347412397489	0.1	0	1	MRPL45
CD4 CTL	0.292584140273833	137851162325373	0.1	0	1	MSL1
CD4 CTL	0.292584140273833	137851162325373	0.1	0	1	AC080112.4
CD4 CTL	0.292584140273833	137851162325373	0.1	0	1	TTC25
CD4 CTL	0.292584140273833	137851162325373	0.1	0	1	CNP
CD4 CTL	0.292584140273833	137851162325373	0.1	0	1	DNAJC7
CD4 CTL	0.292584140273833	137851162325373	0.1	0	1	NAGLU
CD4 CTL	0.292584140273833	137851162325373	0.1	0	1	CCDC200
CD4 CTL	0.292584140273833	137851162325373	0.1	0	1	HDAC5
CD4 CTL	0.292584140273833	137851162325373	0.1	0	1	SLC25A39
CD4 CTL	0.292584140273833	137851162325373	0.1	0	1	ACBD4
CD4 CTL	0.292584140273833	137851162325373	0.1	0	1	AC091132.2
CD4 CTL	0.292584140273833	137851162325373	0.1	0	1	AC002558.3
CD4 CTL	0.292584140273833	137851162325373	0.1	0	1	EFCAB13
CD4 CTL	0.292584140273833	137851162325373	0.1	0	1	AC018521.5
CD4 CTL	0.292584140273833	137851162325373	0.1	0	1	CBX1
CD4 CTL	0.292584140273833	137851162325373	0.1	0	1	HOXB2
CD4 CTL	0.292584140273833	137851162325373	0.1	0	1	UBE2Z
CD4 CTL	0.292584140273833	137851162325373	0.1	0	1	TAC4
CD4 CTL	0.292584140273833	137851162325373	0.1	0	1	PPP1R9B
CD4 CTL	0.292584140273833	137851162325373	0.1	0	1	RSAD1
CD4 CTL	0.292584140273833	137851162325373	0.1	0	1	AKAP1
CD4 CTL	0.292584140273833	137851162325373	0.1	0	1	AC007431.2
CD4 CTL	0.292584140273833	137851162325373	0.1	0	1	TSPOAP1
CD4 CTL	0.292584140273833	137851162325373	0.1	0	1	MTMR4
CD4 CTL	0.292584140273833	137851162325373	0.1	0	1	PTRH2
CD4 CTL	0.292584140273833	137851162325373	0.1	0	1	TUBD1
CD4 CTL	0.292584140273833	137851162325373	0.1	0	1	AC005884.1
CD4 CTL	0.292584140273833	137851162325373	0.1	0	1	AC005856.1
CD4 CTL	0.292584140273833	137851162325373	0.1	0	1	BRIP1
CD4 CTL	0.292584140273833	137851162325373	0.1	0	1	TEX2
CD4 CTL	0.292584140273833	137851162325373	0.1	0	1	TTYH2
CD4 CTL	0.292584140273833	137851162325373	0.1	0	1	DNAI2
CD4 CTL	0.292584140273833	137851162325373	0.1	0	1	GRIN2C
CD4 CTL	0.292584140273833	137851162325373	0.1	0	1	AC111170.1
CD4 CTL	0.292584140273833	137851162325373	0.1	0	1	SYNGR2
CD4 CTL	0.292584140273833	137851162325373	0.1	0	1	EIF4A3
CD4 CTL	0.292584140273833	137851162325373	0.1	0	1	CARD14
CD4 CTL	0.292584140273833	137851162325373	0.1	0	1	AC087741.1
CD4 CTL	0.292584140273833	137851162325373	0.1	0	1	RNF213-AS1
CD4 CTL	0.292584140273833	137851162325373	0.1	0	1	MCRIP1
CD4 CTL	0.292584140273833	137851162325373	0.1	0	1	AC145207.6
CD4 CTL	0.292584140273833	137851162325373	0.1	0	1	ANAPC11
CD4 CTL	0.292584140273833	137851162325373	0.1	0	1	LRRC45
CD4 CTL	0.292584140273833	137851162325373	0.1	0	1	DCXR
CD4 CTL	0.292584140273833	137851162325373	0.1	0	1	OGFOD3
CD4 CTL	0.292584140273833	137851162325373	0.1	0	1	HEXD
CD4 CTL	0.292584140273833	137851162325373	0.1	0	1	YES1
CD4 CTL	0.292584140273833	137851162325373	0.1	0	1	METTL4
CD4 CTL	0.292584140273833	137851162325373	0.1	0	1	TGIF1
CD4 CTL	0.292584140273833	137851162325373	0.1	0	1	DLGAP1
CD4 CTL	0.292584140273833	137851162325373	0.1	0	1	PPP4R1
CD4 CTL	0.292584140273833	137851162325373	0.1	0	1	ZNF519
CD4 CTL	0.292584140273833	137851162325373	0.1	0	1	ZNF521
CD4 CTL	0.292584140273833	137851162325373	0.1	0	1	AC022960.2
CD4 CTL	0.292584140273833	137851162325373	0.1	0	1	GAREM1
CD4 CTL	0.292584140273833	137851162325373	0.1	0	1	SETBP1
CD4 CTL	0.292584140273833	137851162325373	0.1	0	1	AC023421.2
CD4 CTL	0.292584140273833	137851162325373	0.1	0	1	PSTPIP2
CD4 CTL	0.292584140273833	137851162325373	0.1	0	1	HAUS1
CD4 CTL	0.292584140273833	137851162325373	0.1	0	1	IER3IP1
CD4 CTL	0.292584140273833	137851162325373	0.1	0	1	MBD2
CD4 CTL	0.292584140273833	137851162325373	0.1	0	1	NARS
CD4 CTL	0.292584140273833	137851162325373	0.1	0	1	ATP8B1
CD4 CTL	0.292584140273833	196347412397489	0.1	0	1	PHLPP1
CD4 CTL	0.292584140273833	137851162325373	0.1	0	1	ZADH2
CD4 CTL	0.292584140273833	137851162325373	0.1	0	1	AC124254.2
CD4 CTL	0.292584140273833	137851162325373	0.1	0	1	CTDP1
CD4 CTL	0.292584140273833	137851162325373	0.1	0	1	ADNP2
CD4 CTL	0.292584140273833	196347412397489	0.1	0	1	PTBP1
CD4 CTL	0.292584140273833	137851162325373	0.1	0	1	CFD
CD4 CTL	0.292584140273833	137851162325373	0.1	0	1	SBNO2
CD4 CTL	0.292584140273833	137851162325373	0.1	0	1	STK11
CD4 CTL	0.292584140273833	137851162325373	0.1	0	1	FAM174C
CD4 CTL	0.292584140273833	137851162325373	0.1	0	1	PWWP3A
CD4 CTL	0.292584140273833	137851162325373	0.1	0	1	MEX3D
CD4 CTL	0.292584140273833	137851162325373	0.1	0	1	AC012615.6
CD4 CTL	0.292584140273833	137851162325373	0.1	0	1	MOB3A
CD4 CTL	0.292584140273833	137851162325373	0.1	0	1	IZUMO4
CD4 CTL	0.292584140273833	137851162325373	0.1	0	1	GADD45B
CD4 CTL	0.292584140273833	137851162325373	0.1	0	1	HMG20B
CD4 CTL	0.292584140273833	137851162325373	0.1	0	1	TBXA2R
CD4 CTL	0.292584140273833	137851162325373	0.1	0	1	CACTIN
CD4 CTL	0.292584140273833	137851162325373	0.1	0	1	PIAS4
CD4 CTL	0.292584140273833	137851162325373	0.1	0	1	YJU2
CD4 CTL	0.292584140273833	137851162325373	0.1	0	1	MPND
CD4 CTL	0.292584140273833	137851162325373	0.1	0	1	ARRDC5
CD4 CTL	0.292584140273833	137851162325373	0.1	0	1	DUS3L
CD4 CTL	0.292584140273833	137851162325373	0.1	0	1	RFX2
CD4 CTL	0.292584140273833	137851162325373	0.1	0	1	MCOLN1
CD4 CTL	0.292584140273833	137851162325373	0.1	0	1	CERS4
CD4 CTL	0.292584140273833	137851162325373	0.1	0	1	RAB11B-AS1
CD4 CTL	0.292584140273833	137851162325373	0.1	0	1	ZNF699
CD4 CTL	0.292584140273833	137851162325373	0.1	0	1	ZNF559
CD4 CTL	0.292584140273833	137851162325373	0.1	0	1	ZNF266
CD4 CTL	0.292584140273833	137851162325373	0.1	0	1	ZNF121
CD4 CTL	0.292584140273833	137851162325373	0.1	0	1	ZNF562
CD4 CTL	0.292584140273833	137851162325373	0.1	0	1	FBXL12
CD4 CTL	0.292584140273833	137851162325373	0.1	0	1	CCDC159
CD4 CTL	0.292584140273833	137851162325373	0.1	0	1	SWSAP1
CD4 CTL	0.292584140273833	137851162325373	0.1	0	1	ZNF627
CD4 CTL	0.292584140273833	137851162325373	0.1	0	1	ZNF490
CD4 CTL	0.292584140273833	137851162325373	0.1	0	1	MAN2B1
CD4 CTL	0.292584140273833	137851162325373	0.1	0	1	WDR83OS
CD4 CTL	0.292584140273833	137851162325373	0.1	0	1	GCDH
CD4 CTL	0.292584140273833	137851162325373	0.1	0	1	SYCE2
CD4 CTL	0.292584140273833	137851162325373	0.1	0	1	LYL1
CD4 CTL	0.292584140273833	137851162325373	0.1	0	1	CCDC130
CD4 CTL	0.292584140273833	137851162325373	0.1	0	1	DCAF15
CD4 CTL	0.292584140273833	137851162325373	0.1	0	1	AC008569.1
CD4 CTL	0.292584140273833	137851162325373	0.1	0	1	DDX39A
CD4 CTL	0.292584140273833	137851162325373	0.1	0	1	NDUFB7
CD4 CTL	0.292584140273833	137851162325373	0.1	0	1	HSH2D
CD4 CTL	0.292584140273833	137851162325373	0.1	0	1	AP1M1
CD4 CTL	0.292584140273833	137851162325373	0.1	0	1	AC020911.2
CD4 CTL	0.292584140273833	137851162325373	0.1	0	1	SLC35E1
CD4 CTL	0.292584140273833	137851162325373	0.1	0	1	AC008764.2
CD4 CTL	0.292584140273833	137851162325373	0.1	0	1	SIN3B
CD4 CTL	0.292584140273833	137851162325373	0.1	0	1	ABHD8
CD4 CTL	0.292584140273833	137851162325373	0.1	0	1	MRPL34
CD4 CTL	0.292584140273833	137851162325373	0.1	0	1	GTPBP3
CD4 CTL	0.292584140273833	137851162325373	0.1	0	1	PGLS
CD4 CTL	0.292584140273833	137851162325373	0.1	0	1	CCDC124
CD4 CTL	0.292584140273833	137851162325373	0.1	0	1	ELL
CD4 CTL	0.292584140273833	137851162325373	0.1	0	1	FKBP8
CD4 CTL	0.292584140273833	137851162325373	0.1	0	1	COPE
CD4 CTL	0.292584140273833	137851162325373	0.1	0	1	SUGP2
CD4 CTL	0.292584140273833	137851162325373	0.1	0	1	ZNF93
CD4 CTL	0.292584140273833	137851162325373	0.1	0	1	ZNF66
CD4 CTL	0.292584140273833	137851162325373	0.1	0	1	ZNF493
CD4 CTL	0.292584140273833	137851162325373	0.1	0	1	ZNF681
CD4 CTL	0.292584140273833	137851162325373	0.1	0	1	ZNF726
CD4 CTL	0.292584140273833	137851162325373	0.1	0	1	NUDT19
CD4 CTL	0.292584140273833	137851162325373	0.1	0	1	CEP89
CD4 CTL	0.292584140273833	137851162325373	0.1	0	1	ZNF302
CD4 CTL	0.292584140273833	137851162325373	0.1	0	1	IGFLR1
CD4 CTL	0.292584140273833	137851162325373	0.1	0	1	LIN37
CD4 CTL	0.292584140273833	137851162325373	0.1	0	1	PROSER3
CD4 CTL	0.292584140273833	137851162325373	0.1	0	1	TYROBP
CD4 CTL	0.292584140273833	137851162325373	0.1	0	1	AD001527.1
CD4 CTL	0.292584140273833	137851162325373	0.1	0	1	ZNF585A
CD4 CTL	0.292584140273833	137851162325373	0.1	0	1	AC093227.1
CD4 CTL	0.292584140273833	137851162325373	0.1	0	1	ECH1
CD4 CTL	0.292584140273833	137851162325373	0.1	0	1	HNRNPL
CD4 CTL	0.292584140273833	137851162325373	0.1	0	1	AC008982.2
CD4 CTL	0.292584140273833	137851162325373	0.1	0	1	ZNF780A
CD4 CTL	0.292584140273833	137851162325373	0.1	0	1	BLVRB
CD4 CTL	0.292584140273833	137851162325373	0.1	0	1	SNRPA
CD4 CTL	0.292584140273833	137851162325373	0.1	0	1	RAB4B
CD4 CTL	0.292584140273833	137851162325373	0.1	0	1	BCKDHA
CD4 CTL	0.292584140273833	137851162325373	0.1	0	1	ZNF428
CD4 CTL	0.292584140273833	137851162325373	0.1	0	1	ZNF227
CD4 CTL	0.292584140273833	137851162325373	0.1	0	1	ZNF235
CD4 CTL	0.292584140273833	137851162325373	0.1	0	1	MARK4
CD4 CTL	0.292584140273833	137851162325373	0.1	0	1	ERCC1
CD4 CTL	0.292584140273833	137851162325373	0.1	0	1	RTN2
CD4 CTL	0.292584140273833	196347412397489	0.1	0	1	PRKD2
CD4 CTL	0.292584140273833	137851162325373	0.1	0	1	ZC3H4
CD4 CTL	0.292584140273833	137851162325373	0.1	0	1	RUVBL2
CD4 CTL	0.292584140273833	137851162325373	0.1	0	1	MED25
CD4 CTL	0.292584140273833	137851162325373	0.1	0	1	ATF5
CD4 CTL	0.292584140273833	137851162325373	0.1	0	1	AC010624.3
CD4 CTL	0.292584140273833	137851162325373	0.1	0	1	AC018755.4
CD4 CTL	0.292584140273833	137851162325373	0.1	0	1	ZNF649
CD4 CTL	0.292584140273833	137851162325373	0.1	0	1	ZNF528-AS1
CD4 CTL	0.292584140273833	137851162325373	0.1	0	1	ZNF331
CD4 CTL	0.292584140273833	137851162325373	0.1	0	1	MYADM
CD4 CTL	0.292584140273833	137851162325373	0.1	0	1	LENG9
CD4 CTL	0.292584140273833	137851162325373	0.1	0	1	KIR2DL3
CD4 CTL	0.292584140273833	137851162325373	0.1	0	1	RDH13
CD4 CTL	0.292584140273833	137851162325373	0.1	0	1	PPP1R12C
CD4 CTL	0.292584140273833	137851162325373	0.1	0	1	ZNF580
CD4 CTL	0.292584140273833	137851162325373	0.1	0	1	EPN1
CD4 CTL	0.292584140273833	137851162325373	0.1	0	1	ZSCAN5A
CD4 CTL	0.292584140273833	137851162325373	0.1	0	1	ZNF805
CD4 CTL	0.292584140273833	137851162325373	0.1	0	1	ZNF587
CD4 CTL	0.292584140273833	137851162325373	0.1	0	1	ERVK3-1
CD4 CTL	0.292584140273833	137851162325373	0.1	0	1	AC010642.2
CD4 CTL	0.292584140273833	137851162325373	0.1	0	1	FAM110A
CD4 CTL	0.292584140273833	137851162325373	0.1	0	1	NOP56
CD4 CTL	0.292584140273833	137851162325373	0.1	0	1	RNF24
CD4 CTL	0.292584140273833	137851162325373	0.1	0	1	PRNP
CD4 CTL	0.292584140273833	137851162325373	0.1	0	1	CRLS1
CD4 CTL	0.292584140273833	137851162325373	0.1	0	1	TASP1
CD4 CTL	0.292584140273833	137851162325373	0.1	0	1	DZANK1
CD4 CTL	0.292584140273833	137851162325373	0.1	0	1	NAA20
CD4 CTL	0.292584140273833	137851162325373	0.1	0	1	ABHD12
CD4 CTL	0.292584140273833	137851162325373	0.1	0	1	POFUT1
CD4 CTL	0.292584140273833	137851162325373	0.1	0	1	KIF3B
CD4 CTL	0.292584140273833	196347412397489	0.1	0	1	ACSS2
CD4 CTL	0.292584140273833	137851162325373	0.1	0	1	MMP24
CD4 CTL	0.292584140273833	137851162325373	0.1	0	1	EIF6
CD4 CTL	0.292584140273833	137851162325373	0.1	0	1	NFS1
CD4 CTL	0.292584140273833	137851162325373	0.1	0	1	AAR2
CD4 CTL	0.292584140273833	137851162325373	0.1	0	1	PLCG1
CD4 CTL	0.292584140273833	137851162325373	0.1	0	1	L3MBTL1
CD4 CTL	0.292584140273833	137851162325373	0.1	0	1	ACOT8
CD4 CTL	0.292584140273833	137851162325373	0.1	0	1	ZSWIM3
CD4 CTL	0.292584140273833	137851162325373	0.1	0	1	SLC13A3
CD4 CTL	0.292584140273833	137851162325373	0.1	0	1	DDX27
CD4 CTL	0.292584140273833	137851162325373	0.1	0	1	PTGIS
CD4 CTL	0.292584140273833	137851162325373	0.1	0	1	TMEM189
CD4 CTL	0.292584140273833	137851162325373	0.1	0	1	PARD6B
CD4 CTL	0.292584140273833	137851162325373	0.1	0	1	LINC01524
CD4 CTL	0.292584140273833	137851162325373	0.1	0	1	PPP1R3D
CD4 CTL	0.292584140273833	137851162325373	0.1	0	1	MTG2
CD4 CTL	0.292584140273833	137851162325373	0.1	0	1	ADRM1
CD4 CTL	0.292584140273833	137851162325373	0.1	0	1	MRGBP
CD4 CTL	0.292584140273833	137851162325373	0.1	0	1	GID8
CD4 CTL	0.292584140273833	137851162325373	0.1	0	1	GATD3B
CD4 CTL	0.292584140273833	137851162325373	0.1	0	1	NRIP1
CD4 CTL	0.292584140273833	137851162325373	0.1	0	1	BTG3
CD4 CTL	0.292584140273833	137851162325373	0.1	0	1	MIR155HG
CD4 CTL	0.292584140273833	137851162325373	0.1	0	1	AF129075.3
CD4 CTL	0.292584140273833	137851162325373	0.1	0	1	AP000240.1
CD4 CTL	0.292584140273833	137851162325373	0.1	0	1	GRIK1
CD4 CTL	0.292584140273833	137851162325373	0.1	0	1	URB1
CD4 CTL	0.292584140273833	137851162325373	0.1	0	1	IL10RB
CD4 CTL	0.292584140273833	137851162325373	0.1	0	1	IFNAR1
CD4 CTL	0.292584140273833	137851162325373	0.1	0	1	GART
CD4 CTL	0.292584140273833	137851162325373	0.1	0	1	DONSON
CD4 CTL	0.292584140273833	137851162325373	0.1	0	1	SLC5A3
CD4 CTL	0.292584140273833	137851162325373	0.1	0	1	CBR1
CD4 CTL	0.292584140273833	137851162325373	0.1	0	1	AF129408.1
CD4 CTL	0.292584140273833	137851162325373	0.1	0	1	AGPAT3
CD4 CTL	0.292584140273833	137851162325373	0.1	0	1	SUMO3
CD4 CTL	0.292584140273833	137851162325373	0.1	0	1	ADARB1
CD4 CTL	0.292584140273833	137851162325373	0.1	0	1	AP000542.3
CD4 CTL	0.292584140273833	137851162325373	0.1	0	1	MICAL3
CD4 CTL	0.292584140273833	137851162325373	0.1	0	1	TMEM191B
CD4 CTL	0.292584140273833	137851162325373	0.1	0	1	KIAA1671
CD4 CTL	0.292584140273833	137851162325373	0.1	0	1	Z99774.1
CD4 CTL	0.292584140273833	137851162325373	0.1	0	1	TTC28
CD4 CTL	0.292584140273833	137851162325373	0.1	0	1	NF2
CD4 CTL	0.292584140273833	137851162325373	0.1	0	1	UQCR10
CD4 CTL	0.292584140273833	137851162325373	0.1	0	1	DEPDC5
CD4 CTL	0.292584140273833	137851162325373	0.1	0	1	RFPL3S
CD4 CTL	0.292584140273833	137851162325373	0.1	0	1	RTCB
CD4 CTL	0.292584140273833	137851162325373	0.1	0	1	MCM5
CD4 CTL	0.292584140273833	137851162325373	0.1	0	1	APOL1
CD4 CTL	0.292584140273833	137851162325373	0.1	0	1	NOL12
CD4 CTL	0.292584140273833	137851162325373	0.1	0	1	APOBEC3C
CD4 CTL	0.292584140273833	137851162325373	0.1	0	1	TAB1
CD4 CTL	0.292584140273833	137851162325373	0.1	0	1	ATF4
CD4 CTL	0.292584140273833	137851162325373	0.1	0	1	RPS19BP1
CD4 CTL	0.292584140273833	137851162325373	0.1	0	1	CACNA1I
CD4 CTL	0.292584140273833	137851162325373	0.1	0	1	FAM83F
CD4 CTL	0.292584140273833	196347412397489	0.1	0	1	SGSM3
CD4 CTL	0.292584140273833	137851162325373	0.1	0	1	RANGAP1
CD4 CTL	0.292584140273833	137851162325373	0.1	0	1	ZC3H7B
CD4 CTL	0.292584140273833	137851162325373	0.1	0	1	PHF5A
CD4 CTL	0.292584140273833	137851162325373	0.1	0	1	DESI1
CD4 CTL	0.292584140273833	137851162325373	0.1	0	1	2001-05-01
CD4 CTL	0.292584140273833	196347412397489	0.1	0	1	SREBF2
CD4 CTL	0.292584140273833	137851162325373	0.1	0	1	NDUFA6
CD4 CTL	0.292584140273833	137851162325373	0.1	0	1	Z93241.1
CD4 CTL	0.292584140273833	137851162325373	0.1	0	1	PARVB
CD4 CTL	0.292584140273833	137851162325373	0.1	0	1	FAM118A
CD4 CTL	0.292584140273833	137851162325373	0.1	0	1	FBLN1
CD4 CTL	0.292584140273833	137851162325373	0.1	0	1	TUBGCP6
CD4 CTL	0.292584140273833	137851162325373	0.1	0	1	HDAC10
CD4 CTL	0.292584140273833	137851162325373	0.1	0	1	CHKB-DT
CD4 CTL	0.292584140273833	137851162325373	0.1	0	1	ARSA
CD4 CTL	0.292584140273833	137851162325373	0.1	0	1	CRLF2
CD4 CTL	0.292584140273833	137851162325373	0.1	0	1	LINC00106
CD4 CTL	0.292584140273833	137851162325373	0.1	0	1	ASMTL-AS1
CD4 CTL	0.292584140273833	137851162325373	0.1	0	1	ZBED1
CD4 CTL	0.292584140273833	137851162325373	0.1	0	1	AC079142.1
CD4 CTL	0.292584140273833	137851162325373	0.1	0	1	PRPS2
CD4 CTL	0.292584140273833	137851162325373	0.1	0	1	TCEANC
CD4 CTL	0.292584140273833	137851162325373	0.1	0	1	TRAPPC2
CD4 CTL	0.292584140273833	137851162325373	0.1	0	1	BCLAF3
CD4 CTL	0.292584140273833	137851162325373	0.1	0	1	ACOT9
CD4 CTL	0.292584140273833	196347412397489	0.1	0	1	EFHC2
CD4 CTL	0.292584140273833	137851162325373	0.1	0	1	CDK16
CD4 CTL	0.292584140273833	137851162325373	0.1	0	1	ZNF41
CD4 CTL	0.292584140273833	137851162325373	0.1	0	1	EBP
CD4 CTL	0.292584140273833	137851162325373	0.1	0	1	TFE3
CD4 CTL	0.292584140273833	137851162325373	0.1	0	1	WDR45
CD4 CTL	0.292584140273833	137851162325373	0.1	0	1	LINC01284
CD4 CTL	0.292584140273833	137851162325373	0.1	0	1	FAM156A
CD4 CTL	0.292584140273833	137851162325373	0.1	0	1	GNL3L
CD4 CTL	0.292584140273833	137851162325373	0.1	0	1	RRAGB
CD4 CTL	0.292584140273833	137851162325373	0.1	0	1	KLF8
CD4 CTL	0.292584140273833	137851162325373	0.1	0	1	AL354793.1
CD4 CTL	0.292584140273833	137851162325373	0.1	0	1	SPIN3
CD4 CTL	0.292584140273833	137851162325373	0.1	0	1	ZXDB
CD4 CTL	0.292584140273833	137851162325373	0.1	0	1	ZC3H12B
CD4 CTL	0.292584140273833	137851162325373	0.1	0	1	PJA1
CD4 CTL	0.292584140273833	196347412397489	0.1	0	1	PIN4
CD4 CTL	0.292584140273833	137851162325373	0.1	0	1	Z83843.1
CD4 CTL	0.292584140273833	137851162325373	0.1	0	1	UPRT
CD4 CTL	0.292584140273833	137851162325373	0.1	0	1	MAGT1
CD4 CTL	0.292584140273833	137851162325373	0.1	0	1	TENT5D
CD4 CTL	0.292584140273833	137851162325373	0.1	0	1	PCDH19
CD4 CTL	0.292584140273833	137851162325373	0.1	0	1	CSTF2
CD4 CTL	0.292584140273833	137851162325373	0.1	0	1	ZMAT1
CD4 CTL	0.292584140273833	137851162325373	0.1	0	1	LINC00630
CD4 CTL	0.292584140273833	137851162325373	0.1	0	1	FAM199X
CD4 CTL	0.292584140273833	137851162325373	0.1	0	1	FRMPD3
CD4 CTL	0.292584140273833	137851162325373	0.1	0	1	UBE2A
CD4 CTL	0.292584140273833	137851162325373	0.1	0	1	NKRF
CD4 CTL	0.292584140273833	137851162325373	0.1	0	1	CUL4B
CD4 CTL	0.292584140273833	137851162325373	0.1	0	1	MCTS1
CD4 CTL	0.292584140273833	137851162325373	0.1	0	1	ZDHHC9
CD4 CTL	0.292584140273833	196347412397489	0.1	0	1	ZNF280C
CD4 CTL	0.292584140273833	137851162325373	0.1	0	1	IDS
CD4 CTL	0.292584140273833	137851162325373	0.1	0	1	AC244197.2
CD4 CTL	0.292584140273833	137851162325373	0.1	0	1	LINC00894
CD4 CTL	0.292584140273833	137851162325373	0.1	0	1	AC244102.4
CD4 CTL	0.292584140273833	137851162325373	0.1	0	1	ABCD1
CD4 CTL	0.292584140273833	137851162325373	0.1	0	1	DNASE1L1
CD4 CTL	0.292584140273833	137851162325373	0.1	0	1	MTCP1
CD4 CTL	0.292584140273833	137851162325373	0.1	0	1	CLIC2
CD4 CTL	0.292584140273833	137851162325373	0.1	0	1	LINC00692
CD4 CTL	0.292584140273833	137851162325373	0.1	0	1	AC114811.2
CD4 CTL	0.292584140273833	137851162325373	0.1	0	1	CABCOCO1
CD4 CTL	0.292584140273833	137851162325373	0.1	0	1	CCDC60
CD4 CTL	0.292584140273833	137851162325373	0.1	0	1	AL391262.1
CD4 CTL	0.292584140273833	137851162325373	0.1	0	1	AC008751.3
CD4 CTL	0.292584140273833	196347412397489	0.1	0	1	CGREF1
CD4 CTL	0.292584140273833	137851162325373	0.1	0	1	AC102953.1
CD4 CTL	0.29523797591553	0.819084214639711	0.8	692	1	AKAP13
CD4 CTL	0.297057580005289	-0.62148837674627	0.4	615	1	RPL35A
CD4 CTL	0.299155239066553	-0.62148837674627	0.5	692	1	RPL5
CD4 CTL	0.300593222864119	-120645087746743	0.2	385	1	RSRC1
CD4 CTL	0.300593222864119	-103652587602511	0.2	385	1	ADAM10
CD4 CTL	0.300593222864119	137851162325373	0.4	231	1	BCAS3
CD4 CTL	0.301633306135985	-0.943416471633633	0.3	462	1	FAF1
CD4 CTL	0.30223066317891	-108091999538357	0.2	385	1	BTBD9
CD4 CTL	0.3026928026197	-0.341380457553535	0.9	923	1	KLF12
CD4 CTL	0.30277410157104	122650852980868	0.4	231	1	DTNB
CD4 CTL	0.303650387026433	-0.466765781947628	1	1	1	MT-ND1
CD4 CTL	0.304325424677857	-0.62148837674627	0.3	538	1	RCSD1
CD4 CTL	0.310754955027188	0.863938450423971	0.5	308	1	XRCC5
CD4 CTL	0.310754955027188	105658352836637	0.5	308	1	CUL3
CD4 CTL	0.310754955027188	0.863938450423971	0.5	308	1	CHD1
CD4 CTL	0.310754955027188	0.863938450423971	0.5	308	1	CCM2
CD4 CTL	0.310754955027188	0.863938450423971	0.5	308	1	ZC3HAV1
CD4 CTL	0.310754955027188	0.863938450423971	0.5	308	1	CFL1
CD4 CTL	0.310754955027188	0.863938450423971	0.5	308	1	RPTOR
CD4 CTL	0.310754955027188	0.863938450423971	0.5	308	1	TTC39C
CD4 CTL	0.312350640320215	0.837943241891027	0.6	462	1	PPP3CC
CD4 CTL	0.312425065599031	0.963474123974886	0.5	385	1	CD2
CD4 CTL	0.314975949756283	-0.273565073325964	0.3	538	1	RPL14
CD4 CTL	0.315014922431319	0.668018240448715	0.7	462	1	FLI1
CD4 CTL	0.31547075680883	-0.428843298803874	0.2	462	1	SNRK
CD4 CTL	0.31547075680883	-0.428843298803874	0.2	462	1	CASK
CD4 CTL	0.31547075680883	-0.428843298803874	0.2	462	1	SEPTIN6
CD4 CTL	0.316266842048769	0.516015147003665	0.7	385	1	SIK3
CD4 CTL	0.317648028053154	103058831983342	0.6	462	1	SH3KBP1
CD4 CTL	0.318452080131914	0.963474123974886	0.5	308	1	A2M
CD4 CTL	0.322210759728026	0.963474123974886	0.5	308	1	TPK1
CD4 CTL	0.32230797045067	-0.62148837674627	0.1	308	1	S100A6
CD4 CTL	0.32230797045067	-0.62148837674627	0.1	308	1	LINC01871
CD4 CTL	0.32230797045067	-0.62148837674627	0.1	308	1	ADD1
CD4 CTL	0.32230797045067	-0.62148837674627	0.1	308	1	CD27
CD4 CTL	0.32230797045067	-0.62148837674627	0.1	308	1	JPX
CD4 CTL	0.329253745248342	0.37851162325373	0.6	308	1	RBM26
CD4 CTL	0.331835004000052	-0.528378972354788	0.5	692	1	ELF1
CD4 CTL	0.335066251111974	-103652587602511	0.2	385	1	ARHGAP10
CD4 CTL	0.335066251111974	-0.843880798082718	0.2	385	1	RNF145
CD4 CTL	0.335066251111974	-103652587602511	0.2	385	1	PCAT1
CD4 CTL	0.335066251111974	-135845397091248	0.2	385	1	RPL8
CD4 CTL	0.335066251111974	-0.843880798082718	0.2	385	1	TPP2
CD4 CTL	0.335066251111974	-0.843880798082718	0.2	385	1	EEF2
CD4 CTL	0.335066251111974	-0.843880798082718	0.2	385	1	SUN2
CD4 CTL	0.336200263685197	0.793549122532574	0.5	308	1	ANTXR2
CD4 CTL	0.336200263685197	0.793549122532574	0.5	308	1	KMT2E
CD4 CTL	0.341144825457137	0.722466024471091	1	846	1	UTRN
CD4 CTL	0.342412884010659	-0.358453970912476	0.1	308	1	CD48
CD4 CTL	0.342412884010659	-0.358453970912476	0.1	308	1	GPR155
CD4 CTL	0.342412884010659	-0.358453970912476	0.1	308	1	MFSD6
CD4 CTL	0.342412884010659	-0.358453970912476	0.1	308	1	PIK3C2A
CD4 CTL	0.342412884010659	-0.358453970912476	0.1	308	1	IMMP1L
CD4 CTL	0.342412884010659	-0.358453970912476	0.1	308	1	AL592183.1
CD4 CTL	0.343794414725035	137851162325373	0.3	154	1	TMEM161B
CD4 CTL	0.343794414725035	137851162325373	0.3	154	1	NEDD9
CD4 CTL	0.343794414725035	160090404459018	0.3	154	1	HOOK3
CD4 CTL	0.343794414725035	137851162325373	0.3	154	1	LINC00944
CD4 CTL	0.343794414725035	137851162325373	0.3	154	1	KTN1
CD4 CTL	0.343794414725035	137851162325373	0.3	154	1	MYO5A
CD4 CTL	0.345964447420793	-0.477098467411095	0.8	846	1	RPS27
CD4 CTL	0.346653809343	-0.483984852996335	0.7	769	1	TNRC6B
CD4 CTL	0.348343685583442	-0.341380457553535	0.9	846	1	TXNIP
CD4 CTL	0.350845588041151	-110691520391651	0.4	462	1	SLCO3A1
CD4 CTL	0.3510852541531	-0.943416471633632	0.3	462	1	ERC1
CD4 CTL	0.3510852541531	-0.791413378188582	0.3	462	1	CIRBP
CD4 CTL	0.354757316301103	0.963474123974886	0.4	231	1	SRBD1
CD4 CTL	0.354757316301103	118586654531133	0.4	231	1	SETD5
CD4 CTL	0.354757316301103	0.963474123974886	0.4	231	1	DHX36
CD4 CTL	0.354757316301103	118586654531133	0.4	231	1	SYTL2
CD4 CTL	0.354757316301103	0.963474123974886	0.4	231	1	PCSK7
CD4 CTL	0.354757316301103	137851162325373	0.4	231	1	RAP1GAP2
CD4 CTL	0.354757316301103	0.963474123974886	0.4	231	1	SEPTIN9
CD4 CTL	0.354757316301103	0.963474123974886	0.4	231	1	TMC8
CD4 CTL	0.354757316301103	118586654531133	0.4	231	1	ITGB2
CD4 CTL	0.354757316301103	0.963474123974886	0.4	231	1	DIP2A
CD4 CTL	0.354757316301103	0.963474123974886	0.4	231	1	ARHGEF6
CD4 CTL	0.354757316301103	0.963474123974886	0.4	231	1	FLNA
CD4 CTL	0.357673596616221	0.185866545311334	0.9	769	1	RPS3
CD4 CTL	0.358291070984132	0.741081702638438	0.5	308	1	MYO1F
CD4 CTL	0.359125583431037	105658352836637	0.4	231	1	RPS10
CD4 CTL	0.359125583431037	105658352836637	0.4	231	1	RALY
CD4 CTL	0.360675586079842	0.668018240448715	0.6	385	1	TAOK3
CD4 CTL	0.360714954816639	-0.273565073325963	0.2	462	1	DNAJC1
CD4 CTL	0.36208532657751	-0.547487795302493	0.8	769	1	RPL30
CD4 CTL	0.363625736960894	0.668018240448715	0.6	462	1	RPS6KA3
CD4 CTL	0.36626135456708	0.600904044590178	0.6	385	1	SCAF11
CD4 CTL	0.366373536260038	0.559083868895551	0.7	538	1	TC2N
CD4 CTL	0.366857124227117	137851162325373	0.3	154	1	DIAPH2
CD4 CTL	0.36720455430496	0.571156701196126	0.6	385	1	FNBP1
CD4 CTL	0.367993133917563	196347412397489	0.2	77	1	DHX57
CD4 CTL	0.367993133917563	170043971814109	0.2	77	1	ORC4
CD4 CTL	0.367993133917563	170043971814109	0.2	77	1	BAZ2B
CD4 CTL	0.367993133917563	170043971814109	0.2	77	1	NAA35
CD4 CTL	0.367993133917563	237851162325373	0.2	77	1	MEGF9
CD4 CTL	0.367993133917563	196347412397489	0.2	77	1	PZP
CD4 CTL	0.367993133917563	170043971814109	0.2	77	1	DGLUCY
CD4 CTL	0.367993133917563	170043971814109	0.2	77	1	C20orf194
CD4 CTL	0.367993133917563	170043971814109	0.2	77	1	FMR1
CD4 CTL	0.369953050826013	-0.528378972354788	0.6	692	1	RPL18A
CD4 CTL	0.372470736116083	0.504042505337589	0.8	538	1	DLG1
CD4 CTL	0.373061450296379	0.571156701196126	0.5	308	1	STXBP5
CD4 CTL	0.373716542496145	-0.528378972354788	0.5	615	1	ANKRD11
CD4 CTL	0.375911873898584	-0.528378972354788	0.7	692	1	SSH2
CD4 CTL	0.377612069336606	0.53605290024021	0.9	769	1	MAML2
CD4 CTL	0.378461004238341	-0.680382065799839	0.7	846	1	RPLP1
CD4 CTL	0.379497328941456	-0.943416471633632	0.2	385	1	MEF2A
CD4 CTL	0.379662868772592	0.185866545311334	0.6	308	1	LRRFIP1
CD4 CTL	0.379676014976888	0.863938450423971	0.4	231	1	MAPK14
CD4 CTL	0.379676014976888	0.863938450423972	0.4	231	1	MYL6
CD4 CTL	0.381454703349957	-0.62148837674627	0.2	385	1	VPS13D
CD4 CTL	0.381454703349957	-0.62148837674627	0.2	385	1	TMEM59
CD4 CTL	0.381454703349957	-0.62148837674627	0.2	385	1	GBP2
CD4 CTL	0.381454703349957	-0.62148837674627	0.2	385	1	PBRM1
CD4 CTL	0.381454703349957	-0.62148837674627	0.2	385	1	SLF1
CD4 CTL	0.381454703349957	-0.62148837674627	0.2	385	1	SYTL3
CD4 CTL	0.381454703349957	-0.62148837674627	0.2	385	1	SORL1
CD4 CTL	0.381454703349957	-0.62148837674627	0.2	385	1	PTPRA
CD4 CTL	0.383374562351766	-0.230063434689377	1	1	1	MT-ND4
CD4 CTL	0.38373948986205	0.285402218862248	0.8	538	1	CBLB
CD4 CTL	0.3851000236469	0.485426827170242	0.7	692	1	PRKCB
CD4 CTL	0.385919873848735	0.37851162325373	0.6	385	1	FTX
CD4 CTL	0.385919873848735	-0.62148837674627	0.4	538	1	TUT4
CD4 CTL	0.385919873848735	-0.62148837674627	0.4	538	1	KMT2C
CD4 CTL	0.388083232807107	137851162325373	0.3	154	1	SSBP3
CD4 CTL	0.388083232807107	111547721741994	0.3	154	1	LY75
CD4 CTL	0.388083232807107	160090404459018	0.3	154	1	AGFG1
CD4 CTL	0.388083232807107	111547721741994	0.3	154	1	BHLHE40
CD4 CTL	0.388083232807107	111547721741994	0.3	154	1	ATXN7
CD4 CTL	0.388083232807107	111547721741994	0.3	154	1	CMSS1
CD4 CTL	0.388083232807107	137851162325373	0.3	154	1	SLC9A9
CD4 CTL	0.388083232807107	111547721741994	0.3	154	1	ILRUN
CD4 CTL	0.388083232807107	111547721741994	0.3	154	1	TAGAP
CD4 CTL	0.388083232807107	111547721741994	0.3	154	1	MAP3K4
CD4 CTL	0.388083232807107	111547721741994	0.3	154	1	PHF14
CD4 CTL	0.388083232807107	111547721741994	0.3	154	1	YME1L1
CD4 CTL	0.388083232807107	111547721741994	0.3	154	1	CCDC7
CD4 CTL	0.388083232807107	137851162325373	0.3	154	1	EIF4EBP2
CD4 CTL	0.388083232807107	111547721741994	0.3	154	1	USP28
CD4 CTL	0.388083232807107	111547721741994	0.3	154	1	PPHLN1
CD4 CTL	0.388083232807107	111547721741994	0.3	154	1	HECTD4
CD4 CTL	0.388083232807107	111547721741994	0.3	154	1	PPM1A
CD4 CTL	0.388083232807107	111547721741994	0.3	154	1	SMG6
CD4 CTL	0.388083232807107	111547721741994	0.3	154	1	VAMP2
CD4 CTL	0.388083232807107	111547721741994	0.3	154	1	ZNF101
CD4 CTL	0.388083232807107	111547721741994	0.3	154	1	UBQLN2
CD4 CTL	0.389282152853602	-0.514573172829758	0.5	615	1	PTPN4
CD4 CTL	0.391672836288669	0.700439718141092	0.6	538	1	FAM172A
CD4 CTL	0.395078433101024	0.538976295446976	0.8	692	1	FYN
CD4 CTL	0.396496584719287	196347412397489	0.2	77	1	ATG4C
CD4 CTL	0.396496584719287	137851162325373	0.2	77	1	AL645568.1
CD4 CTL	0.396496584719287	137851162325373	0.2	77	1	SRGAP2
CD4 CTL	0.396496584719287	137851162325373	0.2	77	1	LPGAT1
CD4 CTL	0.396496584719287	137851162325373	0.2	77	1	ADAM17
CD4 CTL	0.396496584719287	137851162325373	0.2	77	1	HPCAL1
CD4 CTL	0.396496584719287	137851162325373	0.2	77	1	YIPF4
CD4 CTL	0.396496584719287	137851162325373	0.2	77	1	MAP4K3
CD4 CTL	0.396496584719287	137851162325373	0.2	77	1	NKIRAS1
CD4 CTL	0.396496584719287	137851162325373	0.2	77	1	CX3CR1
CD4 CTL	0.396496584719287	137851162325373	0.2	77	1	ULK4
CD4 CTL	0.396496584719287	137851162325373	0.2	77	1	PARP15
CD4 CTL	0.396496584719287	137851162325373	0.2	77	1	ANKUB1
CD4 CTL	0.396496584719287	170043971814109	0.2	77	1	SIAH2
CD4 CTL	0.396496584719287	137851162325373	0.2	77	1	EXOC1
CD4 CTL	0.396496584719287	137851162325373	0.2	77	1	SGCD
CD4 CTL	0.396496584719287	137851162325373	0.2	77	1	UBR2
CD4 CTL	0.396496584719287	137851162325373	0.2	77	1	RARS2
CD4 CTL	0.396496584719287	137851162325373	0.2	77	1	CASP8AP2
CD4 CTL	0.396496584719287	137851162325373	0.2	77	1	TECPR1
CD4 CTL	0.396496584719287	137851162325373	0.2	77	1	SSBP1
CD4 CTL	0.396496584719287	137851162325373	0.2	77	1	ZDHHC2
CD4 CTL	0.396496584719287	137851162325373	0.2	77	1	COPS5
CD4 CTL	0.396496584719287	137851162325373	0.2	77	1	PIP4P2
CD4 CTL	0.396496584719287	137851162325373	0.2	77	1	SAMD12
CD4 CTL	0.396496584719287	137851162325373	0.2	77	1	WASHC5
CD4 CTL	0.396496584719287	137851162325373	0.2	77	1	INVS
CD4 CTL	0.396496584719287	137851162325373	0.2	77	1	IPMK
CD4 CTL	0.396496584719287	137851162325373	0.2	77	1	FBXW4
CD4 CTL	0.396496584719287	137851162325373	0.2	77	1	PAAF1
CD4 CTL	0.396496584719287	137851162325373	0.2	77	1	MRE11
CD4 CTL	0.396496584719287	137851162325373	0.2	77	1	MSANTD2
CD4 CTL	0.396496584719287	137851162325373	0.2	77	1	CRACR2A
CD4 CTL	0.396496584719287	137851162325373	0.2	77	1	TDG
CD4 CTL	0.396496584719287	137851162325373	0.2	77	1	ATP2A2
CD4 CTL	0.396496584719287	137851162325373	0.2	77	1	PARP4
CD4 CTL	0.396496584719287	137851162325373	0.2	77	1	MTRF1
CD4 CTL	0.396496584719287	137851162325373	0.2	77	1	EPSTI1
CD4 CTL	0.396496584719287	137851162325373	0.2	77	1	GPALPP1
CD4 CTL	0.396496584719287	137851162325373	0.2	77	1	PHF11
CD4 CTL	0.396496584719287	137851162325373	0.2	77	1	CKAP2
CD4 CTL	0.396496584719287	137851162325373	0.2	77	1	MAP4K5
CD4 CTL	0.396496584719287	137851162325373	0.2	77	1	SGPP1
CD4 CTL	0.396496584719287	196347412397489	0.2	77	1	RAB8B
CD4 CTL	0.396496584719287	137851162325373	0.2	77	1	USP31
CD4 CTL	0.396496584719287	137851162325373	0.2	77	1	KIAA0556
CD4 CTL	0.396496584719287	137851162325373	0.2	77	1	PHKB
CD4 CTL	0.396496584719287	137851162325373	0.2	77	1	AMFR
CD4 CTL	0.396496584719287	137851162325373	0.2	77	1	AC009120.2
CD4 CTL	0.396496584719287	137851162325373	0.2	77	1	GABARAP
CD4 CTL	0.396496584719287	137851162325373	0.2	77	1	FBXL20
CD4 CTL	0.396496584719287	137851162325373	0.2	77	1	TNRC6C-AS1
CD4 CTL	0.396496584719287	137851162325373	0.2	77	1	NARF
CD4 CTL	0.396496584719287	137851162325373	0.2	77	1	B3GNTL1
CD4 CTL	0.396496584719287	137851162325373	0.2	77	1	VAPA
CD4 CTL	0.396496584719287	170043971814109	0.2	77	1	RAB27B
CD4 CTL	0.396496584719287	137851162325373	0.2	77	1	LINC00662
CD4 CTL	0.396496584719287	137851162325373	0.2	77	1	EIF2S2
CD4 CTL	0.396496584719287	137851162325373	0.2	77	1	CTNNBL1
CD4 CTL	0.396496584719287	196347412397489	0.2	77	1	B4GALT5
CD4 CTL	0.396496584719287	137851162325373	0.2	77	1	TOB2
CD4 CTL	0.396496584719287	137851162325373	0.2	77	1	INTS6L
CD4 CTL	0.39796782179663	0.641546029087524	0.5	308	1	RC3H2
CD4 CTL	0.39796782179663	0.641546029087524	0.5	308	1	PFDN5
CD4 CTL	0.398084735503367	-120645087746743	0.1	231	1	PDE4B
CD4 CTL	0.398084735503367	-142884329880387	0.1	231	1	DCAF6
CD4 CTL	0.398084735503367	-142884329880387	0.1	231	1	PLCL1
CD4 CTL	0.398084735503367	-120645087746743	0.1	231	1	ARPC1B
CD4 CTL	0.398939756135166	-0.691877704637668	0.7	692	1	RPS15
CD4 CTL	0.399017667381322	0.793549122532574	0.5	385	1	TLE5
CD4 CTL	0.400741300191505	-0.62148837674627	0.2	385	1	WASF2
CD4 CTL	0.400741300191505	-0.62148837674627	0.2	385	1	CRBN
CD4 CTL	0.404316003980111	0.516015147003665	0.6	462	1	RESF1
CD4 CTL	0.405052202245169	-0.791413378188582	0.3	462	1	SOS 1
CD4 CTL	0.405052202245169	-0.62148837674627	0.3	462	1	NCK2
CD4 CTL	0.405052202245169	-0.62148837674627	0.3	462	1	SUCLG2
CD4 CTL	0.405052202245169	-0.62148837674627	0.3	462	1	TRAT1
CD4 CTL	0.405052202245169	-0.791413378188582	0.3	462	1	SLC16A7
CD4 CTL	0.405052202245169	-0.943416471633632	0.3	462	1	STAT3
CD4 CTL	0.405052202245169	-0.62148837674627	0.3	462	1	TBC1D22A
CD4 CTL	0.407515131681367	0.308122295362332	0.9	923	1	PARP8
CD4 CTL	0.40823183779716	-0.495957494662411	0.4	615	1	TMEM131L
CD4 CTL	0.40823183779716	-0.495957494662411	0.5	615	1	JAK1
CD4 CTL	0.409433054505822	0.600904044590178	0.5	308	1	ARID1A
CD4 CTL	0.409433054505822	0.600904044590178	0.5	308	1	USP24
CD4 CTL	0.409433054505822	0.600904044590178	0.5	308	1	MAP4K4
CD4 CTL	0.409433054505822	0.600904044590178	0.5	308	1	RPL24
CD4 CTL	0.409433054505822	0.600904044590178	0.5	308	1	TCF7
CD4 CTL	0.414251100039357	0.963474123974886	0.3	154	1	MIS18BP1
CD4 CTL	0.414929325778066	-0.62148837674627	0.3	462	1	DDX24
CD4 CTL	0.417197556791342	0.678071905112638	0.7	538	1	PPP2R5C
CD4 CTL	0.418954605336548	-0.399095955409822	0.6	692	1	EIF1
CD4 CTL	0.420131778811463	0.741081702638438	0.6	462	1	PRKCQ
CD4 CTL	0.420323465142681	111547721741994	0.6	615	1	TGFBR3
CD4 CTL	0.420731348957193	149398884067367	0.4	308	1	SPIDR
CD4 CTL	0.420731348957193	-129956028185891	0.3	385	1	LEF1
CD4 CTL	0.420746936055627	0.863938450423971	0.4	231	1	RYBP
CD4 CTL	0.420746936055627	0.863938450423971	0.4	231	1	FBXW11
CD4 CTL	0.421911258228056	0.75702324650746	0.7	538	1	MACF1
CD4 CTL	0.422319599728229	0.37851162325373	0.4	231	1	DDX6
CD4 CTL	0.422319599728229	0.600904044590178	0.4	231	1	DIP2B
CD4 CTL	0.423400717718477	-0.343954401217361	0.8	923	1	RPL13
CD4 CTL	0.424024339272344	-0.943416471633632	0.1	231	1	KDM4A
CD4 CTL	0.424024339272344	-0.943416471633632	0.1	231	1	FLAD1
CD4 CTL	0.424024339272344	-120645087746743	0.1	231	1	SUMF1
CD4 CTL	0.424024339272344	-0.943416471633632	0.1	231	1	TPRG1
CD4 CTL	0.424024339272344	-120645087746743	0.1	231	1	REST
CD4 CTL	0.424024339272344	-0.943416471633632	0.1	231	1	MANBA
CD4 CTL	0.424024339272344	-0.943416471633632	0.1	231	1	TET2
CD4 CTL	0.424024339272344	-0.943416471633632	0.1	231	1	RETREG1
CD4 CTL	0.424024339272344	-0.943416471633632	0.1	231	1	FER
CD4 CTL	0.424024339272344	-142884329880387	0.1	231	1	ADAM19
CD4 CTL	0.424024339272344	-0.943416471633632	0.1	231	1	CREBRF
CD4 CTL	0.424024339272344	-0.943416471633632	0.1	231	1	GPSM3
CD4 CTL	0.424024339272344	-0.943416471633632	0.1	231	1	ZNF277
CD4 CTL	0.424024339272344	-0.943416471633632	0.1	231	1	GIMAP4
CD4 CTL	0.424024339272344	-0.943416471633632	0.1	231	1	SDCBP
CD4 CTL	0.424024339272344	-0.943416471633632	0.1	231	1	WWP1
CD4 CTL	0.424024339272344	-0.943416471633632	0.1	231	1	FAM120A
CD4 CTL	0.424024339272344	-0.943416471633632	0.1	231	1	ATE1
CD4 CTL	0.424024339272344	-0.943416471633632	0.1	231	1	CD81
CD4 CTL	0.424024339272344	-0.943416471633632	0.1	231	1	PRR5L
CD4 CTL	0.424024339272344	-0.943416471633632	0.1	231	1	SF3B2
CD4 CTL	0.424024339272344	-0.943416471633632	0.1	231	1	RBM14
CD4 CTL	0.424024339272344	-0.943416471633632	0.1	231	1	UBASH3B
CD4 CTL	0.424024339272344	-0.943416471633632	0.1	231	1	TMEM117
CD4 CTL	0.424024339272344	-0.943416471633632	0.1	231	1	ZDHHC17
CD4 CTL	0.424024339272344	-0.943416471633632	0.1	231	1	TCHP
CD4 CTL	0.424024339272344	-0.943416471633632	0.1	231	1	RPL36AL
CD4 CTL	0.424024339272344	-0.943416471633632	0.1	231	1	RTF1
CD4 CTL	0.424024339272344	-0.943416471633632	0.1	231	1	ZNF280D
CD4 CTL	0.424024339272344	-0.943416471633632	0.1	231	1	FEM1B
CD4 CTL	0.424024339272344	-0.943416471633632	0.1	231	1	PYCARD
CD4 CTL	0.424024339272344	-0.943416471633632	0.1	231	1	CHD3
CD4 CTL	0.424024339272344	-0.943416471633632	0.1	231	1	LASP1
CD4 CTL	0.424024339272344	-0.943416471633632	0.1	231	1	MAPRE2
CD4 CTL	0.424024339272344	-0.943416471633632	0.1	231	1	CA5B
CD4 CTL	0.424024339272344	-0.943416471633632	0.1	231	1	STK26
CD4 CTL	0.424024339272344	-120645087746743	0.1	231	1	ATP11C
CD4 CTL	0.424024339272344	-0.943416471633632	0.1	231	1	MT-ND6
CD4 CTL	0.424224840053898	0.700439718141092	0.4	231	1	LCK
CD4 CTL	0.424224840053898	0.700439718141092	0.4	231	1	THRAP3
CD4 CTL	0.424224840053898	0.700439718141092	0.4	231	1	CAP1
CD4 CTL	0.424224840053898	0.700439718141092	0.4	231	1	MYSM1
CD4 CTL	0.424224840053898	0.700439718141092	0.4	231	1	RMND5A
CD4 CTL	0.424224840053898	0.700439718141092	0.4	231	1	CXCR4
CD4 CTL	0.424224840053898	0.700439718141092	0.4	231	1	HNRNPD
CD4 CTL	0.424224840053898	0.700439718141092	0.4	231	1	TBCK
CD4 CTL	0.424224840053898	0.700439718141092	0.4	231	1	LINC00513
CD4 CTL	0.424224840053898	0.700439718141092	0.4	231	1	CEP78
CD4 CTL	0.424224840053898	0.700439718141092	0.4	231	1	SET
CD4 CTL	0.424224840053898	0.700439718141092	0.4	231	1	SETX
CD4 CTL	0.424224840053898	0.700439718141092	0.4	231	1	TRIM44
CD4 CTL	0.424224840053898	0.700439718141092	0.4	231	1	GRK2
CD4 CTL	0.424224840053898	0.700439718141092	0.4	231	1	ZC3H18
CD4 CTL	0.424224840053898	0.700439718141092	0.4	231	1	LLGL2
CD4 CTL	0.425486637826336	-0.884522782580064	0.4	462	1	CCNH
CD4 CTL	0.426056889058711	-0.758991900496205	0.4	462	1	RPS26
CD4 CTL	0.427004255762465	0.963474123974886	0.2	77	1	RER1
CD4 CTL	0.427004255762465	0.963474123974886	0.2	77	1	CAMTA1
CD4 CTL	0.427004255762465	0.963474123974886	0.2	77	1	SRRM1
CD4 CTL	0.427004255762465	0.963474123974886	0.2	77	1	SYF2
CD4 CTL	0.427004255762465	0.963474123974886	0.2	77	1	UQCRH
CD4 CTL	0.427004255762465	0.963474123974886	0.2	77	1	ZRANB2
CD4 CTL	0.427004255762465	0.963474123974886	0.2	77	1	RABGGTB
CD4 CTL	0.427004255762465	0.963474123974886	0.2	77	1	ABCD3
CD4 CTL	0.427004255762465	0.963474123974886	0.2	77	1	S1PR1
CD4 CTL	0.427004255762465	0.963474123974886	0.2	77	1	SLC25A24
CD4 CTL	0.427004255762465	0.963474123974886	0.2	77	1	AHCYL1
CD4 CTL	0.427004255762465	0.963474123974886	0.2	77	1	GPR89B
CD4 CTL	0.427004255762465	0.963474123974886	0.2	77	1	NBPF11
CD4 CTL	0.427004255762465	0.963474123974886	0.2	77	1	ISG20L2
CD4 CTL	0.427004255762465	0.963474123974886	0.2	77	1	SLAMF6
CD4 CTL	0.427004255762465	0.963474123974886	0.2	77	1	CD84
CD4 CTL	0.427004255762465	0.963474123974886	0.2	77	1	LY9
CD4 CTL	0.427004255762465	0.963474123974886	0.2	77	1	SELL
CD4 CTL	0.427004255762465	0.963474123974886	0.2	77	1	UCHL5
CD4 CTL	0.427004255762465	0.963474123974886	0.2	77	1	ZBTB41
CD4 CTL	0.427004255762465	0.963474123974886	0.2	77	1	FBXO28
CD4 CTL	0.427004255762465	0.963474123974886	0.2	77	1	ACBD3
CD4 CTL	0.427004255762465	0.963474123974886	0.2	77	1	GUK1
CD4 CTL	0.427004255762465	0.963474123974886	0.2	77	1	AHCTF1
CD4 CTL	0.427004255762465	0.963474123974886	0.2	77	1	SH3YL1
CD4 CTL	0.427004255762465	0.963474123974886	0.2	77	1	IAH1
CD4 CTL	0.427004255762465	0.963474123974886	0.2	77	1	TTC27
CD4 CTL	0.427004255762465	0.963474123974886	0.2	77	1	FEZ2
CD4 CTL	0.427004255762465	0.963474123974886	0.2	77	1	PRKD3
CD4 CTL	0.427004255762465	0.963474123974886	0.2	77	1	AUP1
CD4 CTL	0.427004255762465	0.963474123974886	0.2	77	1	KDM3A
CD4 CTL	0.427004255762465	0.963474123974886	0.2	77	1	MAL
CD4 CTL	0.427004255762465	0.963474123974886	0.2	77	1	ARID5A
CD4 CTL	0.427004255762465	0.963474123974886	0.2	77	1	KANSL3
CD4 CTL	0.427004255762465	0.963474123974886	0.2	77	1	ANKRD36
CD4 CTL	0.427004255762465	0.963474123974886	0.2	77	1	SAP130
CD4 CTL	0.427004255762465	0.963474123974886	0.2	77	1	PKP4
CD4 CTL	0.427004255762465	0.963474123974886	0.2	77	1	AC013264.1
CD4 CTL	0.427004255762465	0.963474123974886	0.2	77	1	COQ10B
CD4 CTL	0.427004255762465	0.963474123974886	0.2	77	1	CLK1
CD4 CTL	0.427004255762465	0.963474123974886	0.2	77	1	TMBIM1
CD4 CTL	0.427004255762465	0.963474123974886	0.2	77	1	SP140L
CD4 CTL	0.427004255762465	0.963474123974886	0.2	77	1	ANKMY1
CD4 CTL	0.427004255762465	0.963474123974886	0.2	77	1	AZI2
CD4 CTL	0.427004255762465	0.963474123974886	0.2	77	1	RBM5
CD4 CTL	0.427004255762465	0.963474123974886	0.2	77	1	DCP1A
CD4 CTL	0.427004255762465	0.963474123974886	0.2	77	1	KPNA1
CD4 CTL	0.427004255762465	0.963474123974886	0.2	77	1	TMCC1
CD4 CTL	0.427004255762465	0.963474123974886	0.2	77	1	PXYLP1
CD4 CTL	0.427004255762465	0.963474123974886	0.2	77	1	KLHL24
CD4 CTL	0.427004255762465	0.963474123974886	0.2	77	1	RUBCN
CD4 CTL	0.427004255762465	0.963474123974886	0.2	77	1	PIGG
CD4 CTL	0.427004255762465	0.963474123974886	0.2	77	1	MRFAP1
CD4 CTL	0.427004255762465	0.963474123974886	0.2	77	1	BOD1L1
CD4 CTL	0.427004255762465	0.963474123974886	0.2	77	1	DCAF16
CD4 CTL	0.427004255762465	0.963474123974886	0.2	77	1	COPS4
CD4 CTL	0.427004255762465	0.963474123974886	0.2	77	1	CASP6
CD4 CTL	0.427004255762465	0.963474123974886	0.2	77	1	ARFIP1
CD4 CTL	0.427004255762465	0.963474123974886	0.2	77	1	CTSO
CD4 CTL	0.427004255762465	0.963474123974886	0.2	77	1	DDX60L
CD4 CTL	0.427004255762465	0.963474123974886	0.2	77	1	HMGB2
CD4 CTL	0.427004255762465	0.963474123974886	0.2	77	1	ICE1
CD4 CTL	0.427004255762465	0.963474123974886	0.2	77	1	SNX18
CD4 CTL	0.427004255762465	0.963474123974886	0.2	77	1	MTREX
CD4 CTL	0.427004255762465	0.963474123974886	0.2	77	1	MTX3
CD4 CTL	0.427004255762465	0.963474123974886	0.2	77	1	HNRNPA0
CD4 CTL	0.427004255762465	0.963474123974886	0.2	77	1	HMGXB3
CD4 CTL	0.427004255762465	0.963474123974886	0.2	77	1	SAP30L-AS1
CD4 CTL	0.427004255762465	0.963474123974886	0.2	77	1	SSR1
CD4 CTL	0.427004255762465	0.963474123974886	0.2	77	1	BTN2A1
CD4 CTL	0.427004255762465	0.963474123974886	0.2	77	1	TRIM26
CD4 CTL	0.427004255762465	0.963474123974886	0.2	77	1	PRRC2A
CD4 CTL	0.427004255762465	0.963474123974886	0.2	77	1	PRIM2
CD4 CTL	0.427004255762465	0.963474123974886	0.2	77	1	OSTM1
CD4 CTL	0.427004255762465	0.963474123974886	0.2	77	1	AK9
CD4 CTL	0.427004255762465	0.963474123974886	0.2	77	1	EPB41L2
CD4 CTL	0.427004255762465	0.963474123974886	0.2	77	1	PPIL4
CD4 CTL	0.427004255762465	0.963474123974886	0.2	77	1	AL035530.2
CD4 CTL	0.427004255762465	0.963474123974886	0.2	77	1	PSMB1
CD4 CTL	0.427004255762465	0.963474123974886	0.2	77	1	GARS-DT
CD4 CTL	0.427004255762465	0.963474123974886	0.2	77	1	PPIA
CD4 CTL	0.427004255762465	0.963474123974886	0.2	77	1	GTF2IRD2B
CD4 CTL	0.427004255762465	0.963474123974886	0.2	77	1	HIP1
CD4 CTL	0.427004255762465	0.963474123974886	0.2	77	1	VPS50
CD4 CTL	0.427004255762465	0.963474123974886	0.2	77	1	ZNF394
CD4 CTL	0.427004255762465	0.963474123974886	0.2	77	1	GNB2
CD4 CTL	0.427004255762465	0.963474123974886	0.2	77	1	CUX1
CD4 CTL	0.427004255762465	0.963474123974886	0.2	77	1	RINT1
CD4 CTL	0.427004255762465	0.963474123974886	0.2	77	1	ATXN7L1
CD4 CTL	0.427004255762465	0.963474123974886	0.2	77	1	DNAJB9
CD4 CTL	0.427004255762465	0.963474123974886	0.2	77	1	GIMAP8
CD4 CTL	0.427004255762465	0.963474123974886	0.2	77	1	TMUB1
CD4 CTL	0.427004255762465	0.963474123974886	0.2	77	1	ZNF596
CD4 CTL	0.427004255762465	0.963474123974886	0.2	77	1	PRAG1
CD4 CTL	0.427004255762465	0.963474123974886	0.2	77	1	AC079209.2
CD4 CTL	0.427004255762465	0.963474123974886	0.2	77	1	ANKRD46
CD4 CTL	0.427004255762465	0.963474123974886	0.2	77	1	ZNF250
CD4 CTL	0.427004255762465	0.963474123974886	0.2	77	1	ZFAND5
CD4 CTL	0.427004255762465	0.963474123974886	0.2	77	1	CARD19
CD4 CTL	0.427004255762465	0.963474123974886	0.2	77	1	ALG2
CD4 CTL	0.427004255762465	0.963474123974886	0.2	77	1	DENND1A
CD4 CTL	0.427004255762465	0.963474123974886	0.2	77	1	CDK9
CD4 CTL	0.427004255762465	0.963474123974886	0.2	77	1	USP20
CD4 CTL	0.427004255762465	0.963474123974886	0.2	77	1	FAM78A
CD4 CTL	0.427004255762465	0.963474123974886	0.2	77	1	RALGDS
CD4 CTL	0.427004255762465	0.963474123974886	0.2	77	1	CDC123
CD4 CTL	0.427004255762465	0.963474123974886	0.2	77	1	PTER
CD4 CTL	0.427004255762465	0.963474123974886	0.2	77	1	CUBN
CD4 CTL	0.427004255762465	0.963474123974886	0.2	77	1	MPP7
CD4 CTL	0.427004255762465	0.963474123974886	0.2	77	1	SLC25A16
CD4 CTL	0.427004255762465	0.963474123974886	0.2	77	1	HK1
CD4 CTL	0.427004255762465	0.963474123974886	0.2	77	1	FUT11
CD4 CTL	0.427004255762465	0.963474123974886	0.2	77	1	VDAC2
CD4 CTL	0.427004255762465	0.963474123974886	0.2	77	1	POLR3A
CD4 CTL	0.427004255762465	0.963474123974886	0.2	77	1	ATAD1
CD4 CTL	0.427004255762465	0.963474123974886	0.2	77	1	FAS
CD4 CTL	0.427004255762465	0.963474123974886	0.2	77	1	EXOC6
CD4 CTL	0.427004255762465	0.963474123974886	0.2	77	1	NFKB2
CD4 CTL	0.427004255762465	0.963474123974886	0.2	77	1	TRIM8
CD4 CTL	0.427004255762465	0.963474123974886	0.2	77	1	NHLRC2
CD4 CTL	0.427004255762465	0.963474123974886	0.2	77	1	RGS10
CD4 CTL	0.427004255762465	0.963474123974886	0.2	77	1	MCMBP
CD4 CTL	0.427004255762465	0.963474123974886	0.2	77	1	TRIM22
CD4 CTL	0.427004255762465	0.963474123974886	0.2	77	1	EIF3M
CD4 CTL	0.427004255762465	0.963474123974886	0.2	77	1	CPSF7
CD4 CTL	0.427004255762465	0.963474123974886	0.2	77	1	WDR74
CD4 CTL	0.427004255762465	0.963474123974886	0.2	77	1	MARK2
CD4 CTL	0.427004255762465	0.963474123974886	0.2	77	1	INPPL1
CD4 CTL	0.427004255762465	0.963474123974886	0.2	77	1	GDPD5
CD4 CTL	0.427004255762465	0.963474123974886	0.2	77	1	TMEM123
CD4 CTL	0.427004255762465	0.963474123974886	0.2	77	1	MPZL3
CD4 CTL	0.427004255762465	0.963474123974886	0.2	77	1	CBL
CD4 CTL	0.427004255762465	0.963474123974886	0.2	77	1	TBRG1
CD4 CTL	0.427004255762465	0.963474123974886	0.2	77	1	RAD52
CD4 CTL	0.427004255762465	0.963474123974886	0.2	77	1	ERP27
CD4 CTL	0.427004255762465	0.963474123974886	0.2	77	1	ETNK1
CD4 CTL	0.427004255762465	0.963474123974886	0.2	77	1	KANSL2
CD4 CTL	0.427004255762465	0.963474123974886	0.2	77	1	FRS2
CD4 CTL	0.427004255762465	0.963474123974886	0.2	77	1	ATXN7L3B
CD4 CTL	0.427004255762465	0.963474123974886	0.2	77	1	SSH1
CD4 CTL	0.427004255762465	0.963474123974886	0.2	77	1	ANKRD13A
CD4 CTL	0.427004255762465	0.963474123974886	0.2	77	1	RBM19
CD4 CTL	0.427004255762465	0.963474123974886	0.2	77	1	CLIP1
CD4 CTL	0.427004255762465	0.963474123974886	0.2	77	1	GTF3A
CD4 CTL	0.427004255762465	0.963474123974886	0.2	77	1	SUCLA2
CD4 CTL	0.427004255762465	0.963474123974886	0.2	77	1	FBXL3
CD4 CTL	0.427004255762465	0.963474123974886	0.2	77	1	CUL4A
CD4 CTL	0.427004255762465	0.963474123974886	0.2	77	1	HEATR5A
CD4 CTL	0.427004255762465	0.963474123974886	0.2	77	1	SRP54
CD4 CTL	0.427004255762465	0.963474123974886	0.2	77	1	FKBP3
CD4 CTL	0.427004255762465	0.963474123974886	0.2	77	1	PSMA3
CD4 CTL	0.427004255762465	0.963474123974886	0.2	77	1	ZBTB25
CD4 CTL	0.427004255762465	0.963474123974886	0.2	77	1	CHURC1
CD4 CTL	0.427004255762465	0.963474123974886	0.2	77	1	CATSPERB
CD4 CTL	0.427004255762465	0.963474123974886	0.2	77	1	VRK1
CD4 CTL	0.427004255762465	0.963474123974886	0.2	77	1	BAHD1
CD4 CTL	0.427004255762465	0.963474123974886	0.2	77	1	WDR76
CD4 CTL	0.427004255762465	0.963474123974886	0.2	77	1	PATL2
CD4 CTL	0.427004255762465	0.963474123974886	0.2	77	1	MYEF2
CD4 CTL	0.427004255762465	0.963474123974886	0.2	77	1	EID1
CD4 CTL	0.427004255762465	0.963474123974886	0.2	77	1	GALK2
CD4 CTL	0.427004255762465	0.963474123974886	0.2	77	1	MAPK6
CD4 CTL	0.427004255762465	0.963474123974886	0.2	77	1	MAPK8IP3
CD4 CTL	0.427004255762465	0.963474123974886	0.2	77	1	CORO7
CD4 CTL	0.427004255762465	0.963474123974886	0.2	77	1	HMOX2
CD4 CTL	0.427004255762465	0.963474123974886	0.2	77	1	USP7
CD4 CTL	0.427004255762465	0.963474123974886	0.2	77	1	NPIPB4
CD4 CTL	0.427004255762465	0.963474123974886	0.2	77	1	IL4R
CD4 CTL	0.427004255762465	0.963474123974886	0.2	77	1	TENT4B
CD4 CTL	0.427004255762465	0.963474123974886	0.2	77	1	CYB5B
CD4 CTL	0.427004255762465	0.963474123974886	0.2	77	1	SF3B3
CD4 CTL	0.427004255762465	0.963474123974886	0.2	77	1	RFWD3
CD4 CTL	0.427004255762465	0.963474123974886	0.2	77	1	KLHDC4
CD4 CTL	0.427004255762465	0.963474123974886	0.2	77	1	BANP
CD4 CTL	0.427004255762465	0.963474123974886	0.2	77	1	PIGL
CD4 CTL	0.427004255762465	0.963474123974886	0.2	77	1	TOM1L2
CD4 CTL	0.427004255762465	0.963474123974886	0.2	77	1	GIT1
CD4 CTL	0.427004255762465	0.963474123974886	0.2	77	1	ACACA
CD4 CTL	0.427004255762465	0.963474123974886	0.2	77	1	GOSR2
CD4 CTL	0.427004255762465	0.963474123974886	0.2	77	1	AC005670.3
CD4 CTL	0.427004255762465	0.963474123974886	0.2	77	1	AC015923.1
CD4 CTL	0.427004255762465	0.963474123974886	0.2	77	1	PSMD12
CD4 CTL	0.427004255762465	0.963474123974886	0.2	77	1	UNK
CD4 CTL	0.427004255762465	0.963474123974886	0.2	77	1	PGS1
CD4 CTL	0.427004255762465	0.963474123974886	0.2	77	1	MIDN
CD4 CTL	0.427004255762465	0.963474123974886	0.2	77	1	MKNK2
CD4 CTL	0.427004255762465	0.963474123974886	0.2	77	1	DPP9
CD4 CTL	0.427004255762465	0.963474123974886	0.2	77	1	SLC44A2
CD4 CTL	0.427004255762465	0.963474123974886	0.2	77	1	MYO9B
CD4 CTL	0.427004255762465	0.963474123974886	0.2	77	1	BST2
CD4 CTL	0.427004255762465	0.963474123974886	0.2	77	1	BISPR
CD4 CTL	0.427004255762465	0.963474123974886	0.2	77	1	ZNF100
CD4 CTL	0.427004255762465	0.963474123974886	0.2	77	1	UQCRFS1
CD4 CTL	0.427004255762465	0.963474123974886	0.2	77	1	ZFP36
CD4 CTL	0.427004255762465	0.963474123974886	0.2	77	1	AP2A1
CD4 CTL	0.427004255762465	0.963474123974886	0.2	77	1	LAIR1
CD4 CTL	0.427004255762465	0.963474123974886	0.2	77	1	ZNF544
CD4 CTL	0.427004255762465	0.963474123974886	0.2	77	1	UQCC1
CD4 CTL	0.427004255762465	0.963474123974886	0.2	77	1	RAB5IF
CD4 CTL	0.427004255762465	0.963474123974886	0.2	77	1	TTI1
CD4 CTL	0.427004255762465	0.963474123974886	0.2	77	1	MIR646HG
CD4 CTL	0.427004255762465	0.963474123974886	0.2	77	1	IFNAR2
CD4 CTL	0.427004255762465	0.963474123974886	0.2	77	1	MRPS6
CD4 CTL	0.427004255762465	0.963474123974886	0.2	77	1	HLCS
CD4 CTL	0.427004255762465	0.963474123974886	0.2	77	1	HIRA
CD4 CTL	0.427004255762465	0.963474123974886	0.2	77	1	YPEL1
CD4 CTL	0.427004255762465	0.963474123974886	0.2	77	1	RAC2
CD4 CTL	0.427004255762465	0.963474123974886	0.2	77	1	SMDT1
CD4 CTL	0.427004255762465	0.963474123974886	0.2	77	1	SELENOO
CD4 CTL	0.427004255762465	0.963474123974886	0.2	77	1	DHRSX
CD4 CTL	0.427004255762465	0.963474123974886	0.2	77	1	TBL1X
CD4 CTL	0.427004255762465	0.963474123974886	0.2	77	1	TAB3
CD4 CTL	0.427004255762465	0.963474123974886	0.2	77	1	RBM3
CD4 CTL	0.427004255762465	0.963474123974886	0.2	77	1	NBDY
CD4 CTL	0.427004255762465	0.963474123974886	0.2	77	1	IL2RG
CD4 CTL	0.427004255762465	0.963474123974886	0.2	77	1	ITM2A
CD4 CTL	0.427004255762465	0.963474123974886	0.2	77	1	GPRASP1
CD4 CTL	0.427004255762465	0.963474123974886	0.2	77	1	MBNL3
CD4 CTL	0.428039758924148	-0.358453970912476	0.4	615	1	CD52
CD4 CTL	0.42818062386088	-0.843880798082718	0.4	462	1	CD96
CD4 CTL	0.429906175065904	-0.62148837674627	0	77	1	C1orf159
CD4 CTL	0.429906175065904	-0.62148837674627	0	77	1	ACAP3
CD4 CTL	0.429906175065904	-0.62148837674627	0	77	1	AURKAIP1
CD4 CTL	0.429906175065904	-0.62148837674627	0	77	1	AL645728.1
CD4 CTL	0.429906175065904	-0.62148837674627	0	77	1	MORN1
CD4 CTL	0.429906175065904	-120645087746743	0	77	1	AL139246.5
CD4 CTL	0.429906175065904	-0.62148837674627	0	77	1	DFFB
CD4 CTL	0.429906175065904	-0.62148837674627	0	77	1	KLHL21
CD4 CTL	0.429906175065904	-120645087746743	0	77	1	DNAJC11
CD4 CTL	0.429906175065904	-0.62148837674627	0	77	1	CAMTA1-DT
CD4 CTL	0.429906175065904	-0.62148837674627	0	77	1	MIR34AHG
CD4 CTL	0.429906175065904	-0.62148837674627	0	77	1	CTNNBIP1
CD4 CTL	0.429906175065904	-0.62148837674627	0	77	1	PGD
CD4 CTL	0.429906175065904	-0.62148837674627	0	77	1	DFFA
CD4 CTL	0.429906175065904	-0.62148837674627	0	77	1	AL109811.2
CD4 CTL	0.429906175065904	-162148837674627	0	77	1	SRM
CD4 CTL	0.429906175065904	-0.62148837674627	0	77	1	FBXO44
CD4 CTL	0.429906175065904	-0.62148837674627	0	77	1	MTHFR
CD4 CTL	0.429906175065904	-0.62148837674627	0	77	1	AL021155.5
CD4 CTL	0.429906175065904	-0.62148837674627	0	77	1	AL450998.2
CD4 CTL	0.429906175065904	-0.62148837674627	0	77	1	ARHGEF19
CD4 CTL	0.429906175065904	-0.62148837674627	0	77	1	FBXO42
CD4 CTL	0.429906175065904	-0.62148837674627	0	77	1	SPATA21
CD4 CTL	0.429906175065904	-0.62148837674627	0	77	1	NECAP2
CD4 CTL	0.429906175065904	-0.62148837674627	0	77	1	RCC2
CD4 CTL	0.429906175065904	-0.62148837674627	0	77	1	MUL1
CD4 CTL	0.429906175065904	-0.62148837674627	0	77	1	LINC01635
CD4 CTL	0.429906175065904	-0.62148837674627	0	77	1	MDS2
CD4 CTL	0.429906175065904	-0.62148837674627	0	77	1	ELOA-AS1
CD4 CTL	0.429906175065904	-0.62148837674627	0	77	1	HMGCL
CD4 CTL	0.429906175065904	-0.62148837674627	0	77	1	NIPAL3
CD4 CTL	0.429906175065904	-0.62148837674627	0	77	1	RHCE
CD4 CTL	0.429906175065904	-0.62148837674627	0	77	1	PDIK1L
CD4 CTL	0.429906175065904	-0.62148837674627	0	77	1	DHDDS
CD4 CTL	0.429906175065904	-0.62148837674627	0	77	1	PIGV
CD4 CTL	0.429906175065904	-120645087746743	0	77	1	WDTC1
CD4 CTL	0.429906175065904	-0.62148837674627	0	77	1	TMEM222
CD4 CTL	0.429906175065904	-0.62148837674627	0	77	1	FAM76A
CD4 CTL	0.429906175065904	-0.62148837674627	0	77	1	RPA2
CD4 CTL	0.429906175065904	-0.62148837674627	0	77	1	SESN2
CD4 CTL	0.429906175065904	-0.62148837674627	0	77	1	RCC1
CD4 CTL	0.429906175065904	-0.62148837674627	0	77	1	YTHDF2
CD4 CTL	0.429906175065904	-0.62148837674627	0	77	1	PEF1
CD4 CTL	0.429906175065904	-0.62148837674627	0	77	1	AL445248.1
CD4 CTL	0.429906175065904	-0.62148837674627	0	77	1	FAM229A
CD4 CTL	0.429906175065904	-0.62148837674627	0	77	1	BSDC1
CD4 CTL	0.429906175065904	-0.62148837674627	0	77	1	ZBTB8OS
CD4 CTL	0.429906175065904	-0.62148837674627	0	77	1	YARS
CD4 CTL	0.429906175065904	-0.62148837674627	0	77	1	AL031602.2
CD4 CTL	0.429906175065904	-0.62148837674627	0	77	1	TRIM62
CD4 CTL	0.429906175065904	-0.62148837674627	0	77	1	SMIM12
CD4 CTL	0.429906175065904	-0.62148837674627	0	77	1	ZMYM1
CD4 CTL	0.429906175065904	-0.62148837674627	0	77	1	PSMB2
CD4 CTL	0.429906175065904	-0.62148837674627	0	77	1	MAP7D1
CD4 CTL	0.429906175065904	-0.62148837674627	0	77	1	MRPS15
CD4 CTL	0.429906175065904	-0.62148837674627	0	77	1	SNIP1
CD4 CTL	0.429906175065904	-0.62148837674627	0	77	1	MTF1
CD4 CTL	0.429906175065904	-0.62148837674627	0	77	1	INPP5B
CD4 CTL	0.429906175065904	-0.62148837674627	0	77	1	FHL3
CD4 CTL	0.429906175065904	-0.62148837674627	0	77	1	RRAGC
CD4 CTL	0.429906175065904	-0.62148837674627	0	77	1	PPIE
CD4 CTL	0.429906175065904	-0.62148837674627	0	77	1	PPT1
CD4 CTL	0.429906175065904	-120645087746743	0	77	1	ZMPSTE24
CD4 CTL	0.429906175065904	-0.62148837674627	0	77	1	ZNF684
CD4 CTL	0.429906175065904	-0.62148837674627	0	77	1	AL031289.1
CD4 CTL	0.429906175065904	-120645087746743	0	77	1	KCNQ4
CD4 CTL	0.429906175065904	-0.62148837674627	0	77	1	CTPS1
CD4 CTL	0.429906175065904	-0.62148837674627	0	77	1	EBNA1BP2
CD4 CTL	0.429906175065904	-0.62148837674627	0	77	1	SZT2
CD4 CTL	0.429906175065904	-0.62148837674627	0	77	1	UROD
CD4 CTL	0.429906175065904	-0.62148837674627	0	77	1	TESK2
CD4 CTL	0.429906175065904	-0.62148837674627	0	77	1	POMGNT1
CD4 CTL	0.429906175065904	-0.62148837674627	0	77	1	TEX38
CD4 CTL	0.429906175065904	-0.62148837674627	0	77	1	EFCAB14-AS1
CD4 CTL	0.429906175065904	-0.62148837674627	0	77	1	CMPK1
CD4 CTL	0.429906175065904	-0.62148837674627	0	77	1	RNF11
CD4 CTL	0.429906175065904	-0.62148837674627	0	77	1	BTF3L4
CD4 CTL	0.429906175065904	-0.62148837674627	0	77	1	GPX7
CD4 CTL	0.429906175065904	-0.62148837674627	0	77	1	LRP8
CD4 CTL	0.429906175065904	-0.62148837674627	0	77	1	NDC1
CD4 CTL	0.429906175065904	-0.62148837674627	0	77	1	USP1
CD4 CTL	0.429906175065904	-0.62148837674627	0	77	1	ALG6
CD4 CTL	0.429906175065904	-0.62148837674627	0	77	1	EFCAB7
CD4 CTL	0.429906175065904	-0.62148837674627	0	77	1	SLC35D1
CD4 CTL	0.429906175065904	-0.62148837674627	0	77	1	IL12RB2
CD4 CTL	0.429906175065904	-0.62148837674627	0	77	1	TYW3
CD4 CTL	0.429906175065904	-0.62148837674627	0	77	1	MIGA1
CD4 CTL	0.429906175065904	-0.62148837674627	0	77	1	CTBS
CD4 CTL	0.429906175065904	-0.62148837674627	0	77	1	SSX2IP
CD4 CTL	0.429906175065904	-0.62148837674627	0	77	1	AL049597.2
CD4 CTL	0.429906175065904	-0.62148837674627	0	77	1	HS2ST1
CD4 CTL	0.429906175065904	-0.62148837674627	0	77	1	LMO4
CD4 CTL	0.429906175065904	-0.62148837674627	0	77	1	GBP3
CD4 CTL	0.429906175065904	-0.62148837674627	0	77	1	AC099063.1
CD4 CTL	0.429906175065904	-0.62148837674627	0	77	1	AL596214.1
CD4 CTL	0.429906175065904	-120645087746743	0	77	1	SASS6
CD4 CTL	0.429906175065904	-0.62148837674627	0	77	1	RTCA-AS1
CD4 CTL	0.429906175065904	-0.62148837674627	0	77	1	DPH5
CD4 CTL	0.429906175065904	-0.62148837674627	0	77	1	AMY2B
CD4 CTL	0.429906175065904	-0.62148837674627	0	77	1	TAF13
CD4 CTL	0.429906175065904	-0.62148837674627	0	77	1	PSMA5
CD4 CTL	0.429906175065904	-0.62148837674627	0	77	1	AMPD2
CD4 CTL	0.429906175065904	-0.62148837674627	0	77	1	STRIP1
CD4 CTL	0.429906175065904	-0.62148837674627	0	77	1	AL360270.1
CD4 CTL	0.429906175065904	-0.62148837674627	0	77	1	DRAM2
CD4 CTL	0.429906175065904	-0.62148837674627	0	77	1	DENND2D
CD4 CTL	0.429906175065904	-0.62148837674627	0	77	1	ATP5PB
CD4 CTL	0.429906175065904	-0.62148837674627	0	77	1	RHOC
CD4 CTL	0.429906175065904	-0.62148837674627	0	77	1	AL390242.1
CD4 CTL	0.429906175065904	-120645087746743	0	77	1	AL137856.1
CD4 CTL	0.429906175065904	-0.62148837674627	0	77	1	NRAS
CD4 CTL	0.429906175065904	-0.62148837674627	0	77	1	TENT5C
CD4 CTL	0.429906175065904	-0.62148837674627	0	77	1	WARS2
CD4 CTL	0.429906175065904	-0.62148837674627	0	77	1	NOTCH2
CD4 CTL	0.429906175065904	-0.62148837674627	0	77	1	SEC22B
CD4 CTL	0.429906175065904	-0.62148837674627	0	77	1	LIX1L-AS1
CD4 CTL	0.429906175065904	-0.62148837674627	0	77	1	FMO5
CD4 CTL	0.429906175065904	-0.62148837674627	0	77	1	PDE4DIP
CD4 CTL	0.429906175065904	-0.62148837674627	0	77	1	NBPF9
CD4 CTL	0.429906175065904	-0.62148837674627	0	77	1	HIST2H2AC
CD4 CTL	0.429906175065904	-0.62148837674627	0	77	1	MRPS21
CD4 CTL	0.429906175065904	-0.62148837674627	0	77	1	ADAMTSL4
CD4 CTL	0.429906175065904	-0.62148837674627	0	77	1	SCNM1
CD4 CTL	0.429906175065904	-0.62148837674627	0	77	1	MRPL9
CD4 CTL	0.429906175065904	-0.62148837674627	0	77	1	AL450992.3
CD4 CTL	0.429906175065904	-0.62148837674627	0	77	1	AL450992.1
CD4 CTL	0.429906175065904	-0.62148837674627	0	77	1	S100A11
CD4 CTL	0.429906175065904	-0.62148837674627	0	77	1	S100A9
CD4 CTL	0.429906175065904	-0.62148837674627	0	77	1	UBE2Q1
CD4 CTL	0.429906175065904	-0.62148837674627	0	77	1	SHC1
CD4 CTL	0.429906175065904	-0.62148837674627	0	77	1	MTX1
CD4 CTL	0.429906175065904	-0.62148837674627	0	77	1	SCAMP3
CD4 CTL	0.429906175065904	-0.62148837674627	0	77	1	CLK2
CD4 CTL	0.429906175065904	-0.62148837674627	0	77	1	HCN3
CD4 CTL	0.429906175065904	-0.62148837674627	0	77	1	UBQLN4
CD4 CTL	0.429906175065904	-0.62148837674627	0	77	1	MEF2D
CD4 CTL	0.429906175065904	-0.62148837674627	0	77	1	RRNAD1
CD4 CTL	0.429906175065904	-0.62148837674627	0	77	1	PEX19
CD4 CTL	0.429906175065904	-0.62148837674627	0	77	1	CD244
CD4 CTL	0.429906175065904	-0.62148837674627	0	77	1	B4GALT3
CD4 CTL	0.429906175065904	-0.62148837674627	0	77	1	FCRLA
CD4 CTL	0.429906175065904	-120645087746743	0	77	1	UCK2
CD4 CTL	0.429906175065904	-0.62148837674627	0	77	1	MPZL1
CD4 CTL	0.429906175065904	-0.62148837674627	0	77	1	ADCY10
CD4 CTL	0.429906175065904	-0.62148837674627	0	77	1	MPC2
CD4 CTL	0.429906175065904	-0.62148837674627	0	77	1	TBX19
CD4 CTL	0.429906175065904	-0.62148837674627	0	77	1	DNM3
CD4 CTL	0.429906175065904	-0.62148837674627	0	77	1	PRDX6
CD4 CTL	0.429906175065904	-0.62148837674627	0	77	1	CENPL
CD4 CTL	0.429906175065904	-0.62148837674627	0	77	1	RALGPS2
CD4 CTL	0.429906175065904	-0.62148837674627	0	77	1	FAM20B
CD4 CTL	0.429906175065904	-120645087746743	0	77	1	TOR3A
CD4 CTL	0.429906175065904	-0.62148837674627	0	77	1	STX6
CD4 CTL	0.429906175065904	-0.62148837674627	0	77	1	MR1
CD4 CTL	0.429906175065904	-0.62148837674627	0	77	1	RGSL1
CD4 CTL	0.429906175065904	-0.62148837674627	0	77	1	EDEM3
CD4 CTL	0.429906175065904	-0.62148837674627	0	77	1	TRMT1L
CD4 CTL	0.429906175065904	-0.62148837674627	0	77	1	SWT1
CD4 CTL	0.429906175065904	-120645087746743	0	77	1	GLRX2
CD4 CTL	0.429906175065904	-0.62148837674627	0	77	1	CFH
CD4 CTL	0.429906175065904	-0.62148837674627	0	77	1	ZNF281
CD4 CTL	0.429906175065904	-120645087746743	0	77	1	IPO9-AS1
CD4 CTL	0.429906175065904	-0.62148837674627	0	77	1	RABIF
CD4 CTL	0.429906175065904	-0.62148837674627	0	77	1	CYB5R1
CD4 CTL	0.429906175065904	-0.62148837674627	0	77	1	ZC3H11A
CD4 CTL	0.429906175065904	-0.62148837674627	0	77	1	DSTYK
CD4 CTL	0.429906175065904	-0.62148837674627	0	77	1	SLC41A1
CD4 CTL	0.429906175065904	-0.62148837674627	0	77	1	CR2
CD4 CTL	0.429906175065904	-0.62148837674627	0	77	1	CR1
CD4 CTL	0.429906175065904	-0.62148837674627	0	77	1	MIR29B2CHG
CD4 CTL	0.429906175065904	-0.62148837674627	0	77	1	SLC30A1
CD4 CTL	0.429906175065904	-0.62148837674627	0	77	1	TATDN3
CD4 CTL	0.429906175065904	-0.62148837674627	0	77	1	LYPLAL1
CD4 CTL	0.429906175065904	-0.62148837674627	0	77	1	SUSD4
CD4 CTL	0.429906175065904	-0.62148837674627	0	77	1	SRP9
CD4 CTL	0.429906175065904	-0.62148837674627	0	77	1	AL591895.1
CD4 CTL	0.429906175065904	-0.62148837674627	0	77	1	SDE2
CD4 CTL	0.429906175065904	-0.62148837674627	0	77	1	AL353593.1
CD4 CTL	0.429906175065904	-0.62148837674627	0	77	1	CCSAP
CD4 CTL	0.429906175065904	-0.62148837674627	0	77	1	NUP133
CD4 CTL	0.429906175065904	-0.62148837674627	0	77	1	GNPAT
CD4 CTL	0.429906175065904	-0.62148837674627	0	77	1	NTPCR
CD4 CTL	0.429906175065904	-0.62148837674627	0	77	1	COA6
CD4 CTL	0.429906175065904	-0.62148837674627	0	77	1	GGPS1
CD4 CTL	0.429906175065904	-0.62148837674627	0	77	1	TBCE
CD4 CTL	0.429906175065904	-0.62148837674627	0	77	1	LGALS8
CD4 CTL	0.429906175065904	-0.62148837674627	0	77	1	FH
CD4 CTL	0.429906175065904	-0.62148837674627	0	77	1	C1orf100
CD4 CTL	0.429906175065904	-0.62148837674627	0	77	1	CATSPERE
CD4 CTL	0.429906175065904	-0.62148837674627	0	77	1	COX20
CD4 CTL	0.429906175065904	-0.62148837674627	0	77	1	EFCAB2
CD4 CTL	0.429906175065904	-0.62148837674627	0	77	1	AL390728.5
CD4 CTL	0.429906175065904	-0.62148837674627	0	77	1	ZNF672
CD4 CTL	0.429906175065904	-0.62148837674627	0	77	1	ACP1
CD4 CTL	0.429906175065904	-0.62148837674627	0	77	1	ADI1
CD4 CTL	0.429906175065904	-0.62148837674627	0	77	1	RNASEH1-AS1
CD4 CTL	0.429906175065904	-0.62148837674627	0	77	1	AC108488.3
CD4 CTL	0.429906175065904	-0.62148837674627	0	77	1	SLC66A3
CD4 CTL	0.429906175065904	-0.62148837674627	0	77	1	LPIN1
CD4 CTL	0.429906175065904	-0.62148837674627	0	77	1	FAM49A
CD4 CTL	0.429906175065904	-0.62148837674627	0	77	1	AC018467.1
CD4 CTL	0.429906175065904	-0.62148837674627	0	77	1	FAM228B
CD4 CTL	0.429906175065904	-0.62148837674627	0	77	1	ADCY3
CD4 CTL	0.429906175065904	-0.62148837674627	0	77	1	DNAJC27
CD4 CTL	0.429906175065904	-0.62148837674627	0	77	1	DNMT3A
CD4 CTL	0.429906175065904	-0.62148837674627	0	77	1	AC012074.1
CD4 CTL	0.429906175065904	-0.62148837674627	0	77	1	TMEM214
CD4 CTL	0.429906175065904	-0.62148837674627	0	77	1	ZNF513
CD4 CTL	0.429906175065904	-0.62148837674627	0	77	1	IFT172
CD4 CTL	0.429906175065904	-0.62148837674627	0	77	1	MRPL33
CD4 CTL	0.429906175065904	-0.62148837674627	0	77	1	RBKS
CD4 CTL	0.429906175065904	-0.62148837674627	0	77	1	AC104695.2
CD4 CTL	0.429906175065904	-0.62148837674627	0	77	1	WDR43
CD4 CTL	0.429906175065904	-0.62148837674627	0	77	1	SPAST
CD4 CTL	0.429906175065904	-0.62148837674627	0	77	1	GPATCH11
CD4 CTL	0.429906175065904	-0.62148837674627	0	77	1	CEBPZ
CD4 CTL	0.429906175065904	-0.62148837674627	0	77	1	AC007390.2
CD4 CTL	0.429906175065904	-0.62148837674627	0	77	1	NDUFAF7
CD4 CTL	0.429906175065904	-0.62148837674627	0	77	1	CYP1B1-AS1
CD4 CTL	0.429906175065904	-0.62148837674627	0	77	1	ATL2
CD4 CTL	0.429906175065904	-0.62148837674627	0	77	1	HNRNPLL
CD4 CTL	0.429906175065904	-0.62148837674627	0	77	1	SOS1-IT1
CD4 CTL	0.429906175065904	-0.62148837674627	0	77	1	COX7A2L
CD4 CTL	0.429906175065904	-0.62148837674627	0	77	1	SLC3A1
CD4 CTL	0.429906175065904	-0.62148837674627	0	77	1	PREPL
CD4 CTL	0.429906175065904	-0.62148837674627	0	77	1	ATP6V1E2
CD4 CTL	0.429906175065904	-0.62148837674627	0	77	1	STON1
CD4 CTL	0.429906175065904	-0.62148837674627	0	77	1	CLHC1
CD4 CTL	0.429906175065904	-0.62148837674627	0	77	1	MTIF2
CD4 CTL	0.429906175065904	-0.62148837674627	0	77	1	CCDC88A
CD4 CTL	0.429906175065904	-0.62148837674627	0	77	1	PNPT1
CD4 CTL	0.429906175065904	-0.62148837674627	0	77	1	C2orf74
CD4 CTL	0.429906175065904	-0.62148837674627	0	77	1	B3GNT2
CD4 CTL	0.429906175065904	-0.62148837674627	0	77	1	AC009501.3
CD4 CTL	0.429906175065904	-0.62148837674627	0	77	1	AC008074.2
CD4 CTL	0.429906175065904	-0.62148837674627	0	77	1	ETAA1
CD4 CTL	0.429906175065904	-0.62148837674627	0	77	1	C1D
CD4 CTL	0.429906175065904	-0.62148837674627	0	77	1	PNO1
CD4 CTL	0.429906175065904	-0.62148837674627	0	77	1	APLF
CD4 CTL	0.429906175065904	-120645087746743	0	77	1	MXD1
CD4 CTL	0.429906175065904	-0.62148837674627	0	77	1	MCEE
CD4 CTL	0.429906175065904	-0.62148837674627	0	77	1	ALMS1-IT1
CD4 CTL	0.429906175065904	-0.62148837674627	0	77	1	STAMBP
CD4 CTL	0.429906175065904	-0.62148837674627	0	77	1	DGUOK
CD4 CTL	0.429906175065904	-0.62148837674627	0	77	1	BOLA3
CD4 CTL	0.429906175065904	-0.62148837674627	0	77	1	INO80B
CD4 CTL	0.429906175065904	-0.62148837674627	0	77	1	AC005041.5
CD4 CTL	0.429906175065904	-0.62148837674627	0	77	1	AC007681.1
CD4 CTL	0.429906175065904	-0.62148837674627	0	77	1	GCFC2
CD4 CTL	0.429906175065904	-0.62148837674627	0	77	1	RETSAT
CD4 CTL	0.429906175065904	-0.62148837674627	0	77	1	ELMOD3
CD4 CTL	0.429906175065904	-0.62148837674627	0	77	1	RNF181
CD4 CTL	0.429906175065904	-0.62148837674627	0	77	1	RNF103
CD4 CTL	0.429906175065904	-0.62148837674627	0	77	1	CD8A
CD4 CTL	0.429906175065904	-0.62148837674627	0	77	1	KRCC1
CD4 CTL	0.429906175065904	-0.62148837674627	0	77	1	ANKRD23
CD4 CTL	0.429906175065904	-0.62148837674627	0	77	1	SEMA4C
CD4 CTL	0.429906175065904	-0.62148837674627	0	77	1	MRPL30
CD4 CTL	0.429906175065904	-0.62148837674627	0	77	1	CNOT11
CD4 CTL	0.429906175065904	-0.62148837674627	0	77	1	IL18RAP
CD4 CTL	0.429906175065904	-0.62148837674627	0	77	1	C2orf49
CD4 CTL	0.429906175065904	-0.62148837674627	0	77	1	AC010978.1
CD4 CTL	0.429906175065904	-0.62148837674627	0	77	1	FBLN7
CD4 CTL	0.429906175065904	-120645087746743	0	77	1	TTL
CD4 CTL	0.429906175065904	-0.62148837674627	0	77	1	CBWD2
CD4 CTL	0.429906175065904	-0.62148837674627	0	77	1	NIFK-AS1
CD4 CTL	0.429906175065904	-0.62148837674627	0	77	1	HS6ST1
CD4 CTL	0.429906175065904	-0.62148837674627	0	77	1	FAM168B
CD4 CTL	0.429906175065904	-0.62148837674627	0	77	1	MZT2A
CD4 CTL	0.429906175065904	-120645087746743	0	77	1	AC114763.1
CD4 CTL	0.429906175065904	-0.62148837674627	0	77	1	SPOPL
CD4 CTL	0.429906175065904	-0.62148837674627	0	77	1	AC097448.1
CD4 CTL	0.429906175065904	-0.62148837674627	0	77	1	AC009313.1
CD4 CTL	0.429906175065904	-0.62148837674627	0	77	1	DPP4
CD4 CTL	0.429906175065904	-0.62148837674627	0	77	1	IFIH1
CD4 CTL	0.429906175065904	-0.62148837674627	0	77	1	CCDC173
CD4 CTL	0.429906175065904	-0.62148837674627	0	77	1	METTL5
CD4 CTL	0.429906175065904	-0.62148837674627	0	77	1	DYNC1I2
CD4 CTL	0.429906175065904	-0.62148837674627	0	77	1	MAP3K20
CD4 CTL	0.429906175065904	-0.62148837674627	0	77	1	CIR1
CD4 CTL	0.429906175065904	-0.62148837674627	0	77	1	MTX2
CD4 CTL	0.429906175065904	-0.62148837674627	0	77	1	AC079305.3
CD4 CTL	0.429906175065904	-0.62148837674627	0	77	1	AC092640.1
CD4 CTL	0.429906175065904	-0.62148837674627	0	77	1	CCDC141
CD4 CTL	0.429906175065904	-0.62148837674627	0	77	1	ITPRID2
CD4 CTL	0.429906175065904	-0.62148837674627	0	77	1	DNAJC10
CD4 CTL	0.429906175065904	-0.62148837674627	0	77	1	AC021851.1
CD4 CTL	0.429906175065904	-0.62148837674627	0	77	1	AC097500.1
CD4 CTL	0.429906175065904	-0.62148837674627	0	77	1	AC067945.3
CD4 CTL	0.429906175065904	-0.62148837674627	0	77	1	AC067945.4
CD4 CTL	0.429906175065904	-0.62148837674627	0	77	1	AC114760.2
CD4 CTL	0.429906175065904	-0.62148837674627	0	77	1	SPATS2L
CD4 CTL	0.429906175065904	-0.62148837674627	0	77	1	NIF3L1
CD4 CTL	0.429906175065904	-0.62148837674627	0	77	1	FAM126B
CD4 CTL	0.429906175065904	-0.62148837674627	0	77	1	TRAK2
CD4 CTL	0.429906175065904	-0.62148837674627	0	77	1	ICA1L
CD4 CTL	0.429906175065904	-120645087746743	0	77	1	WDR12
CD4 CTL	0.429906175065904	-0.62148837674627	0	77	1	ADAM23
CD4 CTL	0.429906175065904	-0.62148837674627	0	77	1	FASTKD2
CD4 CTL	0.429906175065904	-0.62148837674627	0	77	1	CCNYL1
CD4 CTL	0.429906175065904	-0.62148837674627	0	77	1	AC007038.1
CD4 CTL	0.429906175065904	-0.62148837674627	0	77	1	LANCL1-AS1
CD4 CTL	0.429906175065904	-0.62148837674627	0	77	1	SPAG16
CD4 CTL	0.429906175065904	-0.62148837674627	0	77	1	ATIC
CD4 CTL	0.429906175065904	-120645087746743	0	77	1	MREG
CD4 CTL	0.429906175065904	-0.62148837674627	0	77	1	RNF25
CD4 CTL	0.429906175065904	-0.62148837674627	0	77	1	NHEJ1
CD4 CTL	0.429906175065904	-0.62148837674627	0	77	1	ZFAND2B
CD4 CTL	0.429906175065904	-0.62148837674627	0	77	1	GMPPA
CD4 CTL	0.429906175065904	-0.62148837674627	0	77	1	MRPL44
CD4 CTL	0.429906175065904	-0.62148837674627	0	77	1	MFF
CD4 CTL	0.429906175065904	-0.62148837674627	0	77	1	ITM2C
CD4 CTL	0.429906175065904	-0.62148837674627	0	77	1	GPR55
CD4 CTL	0.429906175065904	-0.62148837674627	0	77	1	ARMC9
CD4 CTL	0.429906175065904	-0.62148837674627	0	77	1	NMUR1
CD4 CTL	0.429906175065904	-0.62148837674627	0	77	1	PDE6D
CD4 CTL	0.429906175065904	-0.62148837674627	0	77	1	COPS7B
CD4 CTL	0.429906175065904	-0.62148837674627	0	77	1	AC097713.1
CD4 CTL	0.429906175065904	-0.62148837674627	0	77	1	AC012063.1
CD4 CTL	0.429906175065904	-0.62148837674627	0	77	1	COPS8
CD4 CTL	0.429906175065904	-0.62148837674627	0	77	1	SCLY
CD4 CTL	0.429906175065904	-0.62148837674627	0	77	1	RNPEPL1
CD4 CTL	0.429906175065904	-0.62148837674627	0	77	1	AC005237.1
CD4 CTL	0.429906175065904	-0.62148837674627	0	77	1	MTERF4
CD4 CTL	0.429906175065904	-120645087746743	0	77	1	AC018816.1
CD4 CTL	0.429906175065904	-0.62148837674627	0	77	1	ARL8B
CD4 CTL	0.429906175065904	-0.62148837674627	0	77	1	LMCD1-AS1
CD4 CTL	0.429906175065904	-0.62148837674627	0	77	1	RAD18
CD4 CTL	0.429906175065904	-0.62148837674627	0	77	1	CRELD1
CD4 CTL	0.429906175065904	-0.62148837674627	0	77	1	EMC3
CD4 CTL	0.429906175065904	-0.62148837674627	0	77	1	BRK1
CD4 CTL	0.429906175065904	-0.62148837674627	0	77	1	MKRN2
CD4 CTL	0.429906175065904	-0.62148837674627	0	77	1	RAF1
CD4 CTL	0.429906175065904	-0.62148837674627	0	77	1	TMEM43
CD4 CTL	0.429906175065904	-0.62148837674627	0	77	1	LSM 3,00
CD4 CTL	0.429906175065904	-0.62148837674627	0	77	1	C3orf20
CD4 CTL	0.429906175065904	-0.62148837674627	0	77	1	METTL6
CD4 CTL	0.429906175065904	-0.62148837674627	0	77	1	COLQ
CD4 CTL	0.429906175065904	-0.62148837674627	0	77	1	HACL1
CD4 CTL	0.429906175065904	-0.62148837674627	0	77	1	GALNT15
CD4 CTL	0.429906175065904	-0.62148837674627	0	77	1	PP2D1
CD4 CTL	0.429906175065904	-0.62148837674627	0	77	1	UBE2E2
CD4 CTL	0.429906175065904	-0.62148837674627	0	77	1	OXSM
CD4 CTL	0.429906175065904	-0.62148837674627	0	77	1	AC099535.2
CD4 CTL	0.429906175065904	-0.62148837674627	0	77	1	CMC1
CD4 CTL	0.429906175065904	-0.62148837674627	0	77	1	LINC02033
CD4 CTL	0.429906175065904	-0.62148837674627	0	77	1	DLEC1
CD4 CTL	0.429906175065904	-0.62148837674627	0	77	1	WDR48
CD4 CTL	0.429906175065904	-0.62148837674627	0	77	1	ENTPD3-AS1
CD4 CTL	0.429906175065904	-0.62148837674627	0	77	1	ZNF621
CD4 CTL	0.429906175065904	-0.62148837674627	0	77	1	ZNF445
CD4 CTL	0.429906175065904	-0.62148837674627	0	77	1	ZNF197
CD4 CTL	0.429906175065904	-0.62148837674627	0	77	1	ZDHHC3
CD4 CTL	0.429906175065904	-0.62148837674627	0	77	1	NBEAL2
CD4 CTL	0.429906175065904	-0.62148837674627	0	77	1	SCAP
CD4 CTL	0.429906175065904	-0.62148837674627	0	77	1	P4HTM
CD4 CTL	0.429906175065904	-0.62148837674627	0	77	1	IMPDH2
CD4 CTL	0.429906175065904	-0.62148837674627	0	77	1	USP19
CD4 CTL	0.429906175065904	-0.62148837674627	0	77	1	C3orf62
CD4 CTL	0.429906175065904	-0.62148837674627	0	77	1	HYAL2
CD4 CTL	0.429906175065904	-0.62148837674627	0	77	1	TMEM115
CD4 CTL	0.429906175065904	-0.62148837674627	0	77	1	RBM15B
CD4 CTL	0.429906175065904	-0.62148837674627	0	77	1	RAD54L2
CD4 CTL	0.429906175065904	-0.62148837674627	0	77	1	PCBP4
CD4 CTL	0.429906175065904	-0.62148837674627	0	77	1	ABHD14B
CD4 CTL	0.429906175065904	-0.62148837674627	0	77	1	TWF2
CD4 CTL	0.429906175065904	-0.62148837674627	0	77	1	PPM1M
CD4 CTL	0.429906175065904	-0.62148837674627	0	77	1	GLYCTK
CD4 CTL	0.429906175065904	-0.62148837674627	0	77	1	GLYCTK-AS1
CD4 CTL	0.429906175065904	-0.62148837674627	0	77	1	SMIM4
CD4 CTL	0.429906175065904	-0.62148837674627	0	77	1	ITIH4
CD4 CTL	0.429906175065904	-0.62148837674627	0	77	1	AC012467.2
CD4 CTL	0.429906175065904	-0.62148837674627	0	77	1	ACTR8
CD4 CTL	0.429906175065904	-0.62148837674627	0	77	1	FLNB
CD4 CTL	0.429906175065904	-0.62148837674627	0	77	1	KCTD6
CD4 CTL	0.429906175065904	-0.62148837674627	0	77	1	EOGT
CD4 CTL	0.429906175065904	-0.62148837674627	0	77	1	AC097634.3
CD4 CTL	0.429906175065904	-0.62148837674627	0	77	1	SHQ1
CD4 CTL	0.429906175065904	-0.62148837674627	0	77	1	GXYLT2
CD4 CTL	0.429906175065904	-0.62148837674627	0	77	1	LINC02018
CD4 CTL	0.429906175065904	-0.62148837674627	0	77	1	CHMP2B
CD4 CTL	0.429906175065904	-0.62148837674627	0	77	1	DHFR2
CD4 CTL	0.429906175065904	-0.62148837674627	0	77	1	CPOX
CD4 CTL	0.429906175065904	-0.62148837674627	0	77	1	NIT2
CD4 CTL	0.429906175065904	-120645087746743	0	77	1	ALCAM
CD4 CTL	0.429906175065904	-0.62148837674627	0	77	1	AC012020.1
CD4 CTL	0.429906175065904	-0.62148837674627	0	77	1	IFT57
CD4 CTL	0.429906175065904	-0.62148837674627	0	77	1	DZIP3
CD4 CTL	0.429906175065904	-0.62148837674627	0	77	1	BTLA
CD4 CTL	0.429906175065904	-120645087746743	0	77	1	ATG3
CD4 CTL	0.429906175065904	-0.62148837674627	0	77	1	SPICE1
CD4 CTL	0.429906175065904	-0.62148837674627	0	77	1	AC093010.2
CD4 CTL	0.429906175065904	-0.62148837674627	0	77	1	B4GALT4
CD4 CTL	0.429906175065904	-0.62148837674627	0	77	1	B4GALT4-AS1
CD4 CTL	0.429906175065904	-0.62148837674627	0	77	1	TMEM39A
CD4 CTL	0.429906175065904	-0.62148837674627	0	77	1	HCLS1
CD4 CTL	0.429906175065904	-0.62148837674627	0	77	1	DTX3L
CD4 CTL	0.429906175065904	-0.62148837674627	0	77	1	CCDC14
CD4 CTL	0.429906175065904	-0.62148837674627	0	77	1	UMPS
CD4 CTL	0.429906175065904	-0.62148837674627	0	77	1	SLC41A3
CD4 CTL	0.429906175065904	-0.62148837674627	0	77	1	AC079848.1
CD4 CTL	0.429906175065904	-0.62148837674627	0	77	1	MCM2
CD4 CTL	0.429906175065904	-0.62148837674627	0	77	1	MRPL3
CD4 CTL	0.429906175065904	-0.62148837674627	0	77	1	GYG1
CD4 CTL	0.429906175065904	-0.62148837674627	0	77	1	GMPS
CD4 CTL	0.429906175065904	-0.62148837674627	0	77	1	AC092944.1
CD4 CTL	0.429906175065904	-0.62148837674627	0	77	1	GFM1
CD4 CTL	0.429906175065904	-0.62148837674627	0	77	1	MFSD1
CD4 CTL	0.429906175065904	-0.62148837674627	0	77	1	SMC4
CD4 CTL	0.429906175065904	-120645087746743	0	77	1	TRIM59
CD4 CTL	0.429906175065904	-0.62148837674627	0	77	1	GOLIM4
CD4 CTL	0.429906175065904	-0.62148837674627	0	77	1	SKIL
CD4 CTL	0.429906175065904	-0.62148837674627	0	77	1	ZMAT3
CD4 CTL	0.429906175065904	-0.62148837674627	0	77	1	ZNF639
CD4 CTL	0.429906175065904	-0.62148837674627	0	77	1	ACTL6A
CD4 CTL	0.429906175065904	-0.62148837674627	0	77	1	FXR1
CD4 CTL	0.429906175065904	-0.62148837674627	0	77	1	PARL
CD4 CTL	0.429906175065904	-0.62148837674627	0	77	1	ALG3
CD4 CTL	0.429906175065904	-0.62148837674627	0	77	1	TMEM41A
CD4 CTL	0.429906175065904	-0.62148837674627	0	77	1	SENP2
CD4 CTL	0.429906175065904	-0.62148837674627	0	77	1	TBCCD1
CD4 CTL	0.429906175065904	-0.62148837674627	0	77	1	KNG1
CD4 CTL	0.429906175065904	-0.62148837674627	0	77	1	AC046143.1
CD4 CTL	0.429906175065904	-0.62148837674627	0	77	1	FAM43A
CD4 CTL	0.429906175065904	-0.62148837674627	0	77	1	TFRC
CD4 CTL	0.429906175065904	-0.62148837674627	0	77	1	TM4SF19-AS1
CD4 CTL	0.429906175065904	-0.62148837674627	0	77	1	PIGZ
CD4 CTL	0.429906175065904	-0.62148837674627	0	77	1	MELTF
CD4 CTL	0.429906175065904	-0.62148837674627	0	77	1	BDH1
CD4 CTL	0.429906175065904	-0.62148837674627	0	77	1	IQCG
CD4 CTL	0.429906175065904	-0.62148837674627	0	77	1	ZNF141
CD4 CTL	0.429906175065904	-0.62148837674627	0	77	1	ATP5ME
CD4 CTL	0.429906175065904	-0.62148837674627	0	77	1	CTBP1
CD4 CTL	0.429906175065904	-0.62148837674627	0	77	1	UVSSA
CD4 CTL	0.429906175065904	-0.62148837674627	0	77	1	SLBP
CD4 CTL	0.429906175065904	-0.62148837674627	0	77	1	TACC3
CD4 CTL	0.429906175065904	-0.62148837674627	0	77	1	NELFA
CD4 CTL	0.429906175065904	-0.62148837674627	0	77	1	SH3BP2
CD4 CTL	0.429906175065904	-0.62148837674627	0	77	1	MFSD10
CD4 CTL	0.429906175065904	-0.62148837674627	0	77	1	GRK4
CD4 CTL	0.429906175065904	-0.62148837674627	0	77	1	LRPAP1
CD4 CTL	0.429906175065904	-0.62148837674627	0	77	1	TMEM128
CD4 CTL	0.429906175065904	-0.62148837674627	0	77	1	JAKMIP1
CD4 CTL	0.429906175065904	-0.62148837674627	0	77	1	AC113615.2
CD4 CTL	0.429906175065904	-0.62148837674627	0	77	1	BLOC1S4
CD4 CTL	0.429906175065904	-0.62148837674627	0	77	1	AC097382.3
CD4 CTL	0.429906175065904	-0.62148837674627	0	77	1	GRPEL1
CD4 CTL	0.429906175065904	-120645087746743	0	77	1	RAB28
CD4 CTL	0.429906175065904	-0.62148837674627	0	77	1	CPEB2
CD4 CTL	0.429906175065904	-0.62148837674627	0	77	1	ANAPC4
CD4 CTL	0.429906175065904	-0.62148837674627	0	77	1	SMIM20
CD4 CTL	0.429906175065904	-0.62148837674627	0	77	1	TBC1D19
CD4 CTL	0.429906175065904	-162148837674627	0	77	1	DTHD1
CD4 CTL	0.429906175065904	-0.62148837674627	0	77	1	TMEM156
CD4 CTL	0.429906175065904	-0.62148837674627	0	77	1	LIAS
CD4 CTL	0.429906175065904	-0.62148837674627	0	77	1	RBM47
CD4 CTL	0.429906175065904	-0.62148837674627	0	77	1	COMMD8
CD4 CTL	0.429906175065904	-0.62148837674627	0	77	1	DANCR
CD4 CTL	0.429906175065904	-0.62148837674627	0	77	1	PPAT
CD4 CTL	0.429906175065904	-0.62148837674627	0	77	1	MTHFD2L
CD4 CTL	0.429906175065904	-0.62148837674627	0	77	1	RCHY1
CD4 CTL	0.429906175065904	-0.62148837674627	0	77	1	SCARB2
CD4 CTL	0.429906175065904	-0.62148837674627	0	77	1	PAQR3
CD4 CTL	0.429906175065904	-0.62148837674627	0	77	1	LIN54
CD4 CTL	0.429906175065904	-0.62148837674627	0	77	1	HELQ
CD4 CTL	0.429906175065904	-0.62148837674627	0	77	1	AC093827.4
CD4 CTL	0.429906175065904	-0.62148837674627	0	77	1	PYURF
CD4 CTL	0.429906175065904	-0.62148837674627	0	77	1	TRMT10A
CD4 CTL	0.429906175065904	-0.62148837674627	0	77	1	H2AFZ
CD4 CTL	0.429906175065904	-0.62148837674627	0	77	1	AC018797.3
CD4 CTL	0.429906175065904	-0.62148837674627	0	77	1	SLC9B1
CD4 CTL	0.429906175065904	-0.62148837674627	0	77	1	SLC9B2
CD4 CTL	0.429906175065904	-0.62148837674627	0	77	1	CXXC4-AS1
CD4 CTL	0.429906175065904	-0.62148837674627	0	77	1	GSTCD
CD4 CTL	0.429906175065904	-0.62148837674627	0	77	1	AC092445.1
CD4 CTL	0.429906175065904	-0.62148837674627	0	77	1	CYP2U1
CD4 CTL	0.429906175065904	-0.62148837674627	0	77	1	HADH
CD4 CTL	0.429906175065904	-0.62148837674627	0	77	1	RPL34-AS1
CD4 CTL	0.429906175065904	-120645087746743	0	77	1	AP1AR
CD4 CTL	0.429906175065904	-0.62148837674627	0	77	1	METTL14
CD4 CTL	0.429906175065904	-0.62148837674627	0	77	1	TNIP3
CD4 CTL	0.429906175065904	-0.62148837674627	0	77	1	INTU
CD4 CTL	0.429906175065904	-0.62148837674627	0	77	1	AC104596.1
CD4 CTL	0.429906175065904	-0.62148837674627	0	77	1	MMAA
CD4 CTL	0.429906175065904	-0.62148837674627	0	77	1	PRMT9
CD4 CTL	0.429906175065904	-0.62148837674627	0	77	1	AC069272.1
CD4 CTL	0.429906175065904	-0.62148837674627	0	77	1	AC002460.2
CD4 CTL	0.429906175065904	-0.62148837674627	0	77	1	LINC02273
CD4 CTL	0.429906175065904	-0.62148837674627	0	77	1	RNF175
CD4 CTL	0.429906175065904	-0.62148837674627	0	77	1	PPID
CD4 CTL	0.429906175065904	-0.62148837674627	0	77	1	TMA16
CD4 CTL	0.429906175065904	-0.62148837674627	0	77	1	DDX60
CD4 CTL	0.429906175065904	-0.62148837674627	0	77	1	PALLD
CD4 CTL	0.429906175065904	-120645087746743	0	77	1	HPGD
CD4 CTL	0.429906175065904	-0.62148837674627	0	77	1	GPM6A
CD4 CTL	0.429906175065904	-0.62148837674627	0	77	1	WDR17
CD4 CTL	0.429906175065904	-0.62148837674627	0	77	1	LINC01098
CD4 CTL	0.429906175065904	-0.62148837674627	0	77	1	DCTD
CD4 CTL	0.429906175065904	-0.62148837674627	0	77	1	SNX25
CD4 CTL	0.429906175065904	-0.62148837674627	0	77	1	AC112722.1
CD4 CTL	0.429906175065904	-0.62148837674627	0	77	1	CYP4V2
CD4 CTL	0.429906175065904	-0.62148837674627	0	77	1	SDHA
CD4 CTL	0.429906175065904	-0.62148837674627	0	77	1	EXOC3
CD4 CTL	0.429906175065904	-0.62148837674627	0	77	1	SLC12A7
CD4 CTL	0.429906175065904	-0.62148837674627	0	77	1	OTULINL
CD4 CTL	0.429906175065904	-0.62148837674627	0	77	1	LINC02149
CD4 CTL	0.429906175065904	-0.62148837674627	0	77	1	LINC02100
CD4 CTL	0.429906175065904	-0.62148837674627	0	77	1	C5orf17
CD4 CTL	0.429906175065904	-0.62148837674627	0	77	1	AC114930.1
CD4 CTL	0.429906175065904	-0.62148837674627	0	77	1	SLC45A2
CD4 CTL	0.429906175065904	-0.62148837674627	0	77	1	LMBRD2
CD4 CTL	0.429906175065904	-0.62148837674627	0	77	1	SKP2
CD4 CTL	0.429906175065904	-0.62148837674627	0	77	1	NIPBL-DT
CD4 CTL	0.429906175065904	-120645087746743	0	77	1	AC008964.1
CD4 CTL	0.429906175065904	-0.62148837674627	0	77	1	CARD6
CD4 CTL	0.429906175065904	-0.62148837674627	0	77	1	AC025171.3
CD4 CTL	0.429906175065904	-0.62148837674627	0	77	1	AC025171.2
CD4 CTL	0.429906175065904	-0.62148837674627	0	77	1	HMGCS1
CD4 CTL	0.429906175065904	-0.62148837674627	0	77	1	AC034238.1
CD4 CTL	0.429906175065904	-0.62148837674627	0	77	1	DIMT1
CD4 CTL	0.429906175065904	-0.62148837674627	0	77	1	AC025442.2
CD4 CTL	0.429906175065904	-0.62148837674627	0	77	1	AK6
CD4 CTL	0.429906175065904	-0.62148837674627	0	77	1	TAF9
CD4 CTL	0.429906175065904	-0.62148837674627	0	77	1	SMN2
CD4 CTL	0.429906175065904	-0.62148837674627	0	77	1	MCCC2
CD4 CTL	0.429906175065904	-0.62148837674627	0	77	1	TMEM171
CD4 CTL	0.429906175065904	-0.62148837674627	0	77	1	GFM2
CD4 CTL	0.429906175065904	-0.62148837674627	0	77	1	GCNT4
CD4 CTL	0.429906175065904	-0.62148837674627	0	77	1	HMGCR
CD4 CTL	0.429906175065904	-0.62148837674627	0	77	1	SCAMP1
CD4 CTL	0.429906175065904	-0.62148837674627	0	77	1	ZFYVE16
CD4 CTL	0.429906175065904	-0.62148837674627	0	77	1	ZCCHC9
CD4 CTL	0.429906175065904	-0.62148837674627	0	77	1	AC010623.1
CD4 CTL	0.429906175065904	-0.62148837674627	0	77	1	LINC01949
CD4 CTL	0.429906175065904	-0.62148837674627	0	77	1	TMEM161B-AS1
CD4 CTL	0.429906175065904	-0.62148837674627	0	77	1	ARRDC3-AS1
CD4 CTL	0.429906175065904	-0.62148837674627	0	77	1	AC106818.2
CD4 CTL	0.429906175065904	-0.62148837674627	0	77	1	ARSK
CD4 CTL	0.429906175065904	-0.62148837674627	0	77	1	ERAP1
CD4 CTL	0.429906175065904	-0.62148837674627	0	77	1	RGMB
CD4 CTL	0.429906175065904	-0.62148837674627	0	77	1	SLCO4C1
CD4 CTL	0.429906175065904	-0.62148837674627	0	77	1	WDR36
CD4 CTL	0.429906175065904	-0.62148837674627	0	77	1	STARD4-AS1
CD4 CTL	0.429906175065904	-120645087746743	0	77	1	EPB41L4A-AS1
CD4 CTL	0.429906175065904	-0.62148837674627	0	77	1	TMED7
CD4 CTL	0.429906175065904	-0.62148837674627	0	77	1	DTWD2
CD4 CTL	0.429906175065904	-0.62148837674627	0	77	1	DMXL1
CD4 CTL	0.429906175065904	-0.62148837674627	0	77	1	SNX2
CD4 CTL	0.429906175065904	-0.62148837674627	0	77	1	SNX24
CD4 CTL	0.429906175065904	-0.62148837674627	0	77	1	AC093535.1
CD4 CTL	0.429906175065904	-0.62148837674627	0	77	1	SLC22A5
CD4 CTL	0.429906175065904	-0.62148837674627	0	77	1	TH2LCRR
CD4 CTL	0.429906175065904	-120645087746743	0	77	1	UQCRQ
CD4 CTL	0.429906175065904	-0.62148837674627	0	77	1	VDAC1
CD4 CTL	0.429906175065904	-0.62148837674627	0	77	1	C5orf24
CD4 CTL	0.429906175065904	-0.62148837674627	0	77	1	PCBD2
CD4 CTL	0.429906175065904	-0.62148837674627	0	77	1	AC106791.1
CD4 CTL	0.429906175065904	-0.62148837674627	0	77	1	TMEM173
CD4 CTL	0.429906175065904	-0.62148837674627	0	77	1	AC008667.1
CD4 CTL	0.429906175065904	-0.62148837674627	0	77	1	IGIP
CD4 CTL	0.429906175065904	-0.62148837674627	0	77	1	DELE1
CD4 CTL	0.429906175065904	-0.62148837674627	0	77	1	RNF14
CD4 CTL	0.429906175065904	-0.62148837674627	0	77	1	TCERG1
CD4 CTL	0.429906175065904	-0.62148837674627	0	77	1	ADRB2
CD4 CTL	0.429906175065904	-0.62148837674627	0	77	1	GRPEL2
CD4 CTL	0.429906175065904	-0.62148837674627	0	77	1	CCDC69
CD4 CTL	0.429906175065904	-0.62148837674627	0	77	1	SAP30L
CD4 CTL	0.429906175065904	-0.62148837674627	0	77	1	UBLCP1
CD4 CTL	0.429906175065904	-0.62148837674627	0	77	1	NUDCD2
CD4 CTL	0.429906175065904	-120645087746743	0	77	1	SPDL1
CD4 CTL	0.429906175065904	-0.62148837674627	0	77	1	C5orf58
CD4 CTL	0.429906175065904	-0.62148837674627	0	77	1	DUSP1
CD4 CTL	0.429906175065904	-0.62148837674627	0	77	1	KIAA1191
CD4 CTL	0.429906175065904	-0.62148837674627	0	77	1	CLTB
CD4 CTL	0.429906175065904	-0.62148837674627	0	77	1	TSPAN17
CD4 CTL	0.429906175065904	-0.62148837674627	0	77	1	ZNF346
CD4 CTL	0.429906175065904	-0.62148837674627	0	77	1	DOK3
CD4 CTL	0.429906175065904	-0.62148837674627	0	77	1	FAM193B
CD4 CTL	0.429906175065904	-0.62148837674627	0	77	1	TMED9
CD4 CTL	0.429906175065904	-0.62148837674627	0	77	1	FAM153A
CD4 CTL	0.429906175065904	-0.62148837674627	0	77	1	NHP2
CD4 CTL	0.429906175065904	-0.62148837674627	0	77	1	ZNF354C
CD4 CTL	0.429906175065904	-0.62148837674627	0	77	1	GFPT2
CD4 CTL	0.429906175065904	-0.62148837674627	0	77	1	CNOT6
CD4 CTL	0.429906175065904	-0.62148837674627	0	77	1	LINC00847
CD4 CTL	0.429906175065904	-0.62148837674627	0	77	1	TRIM52-AS1
CD4 CTL	0.429906175065904	-0.62148837674627	0	77	1	WRNIP1
CD4 CTL	0.429906175065904	-0.62148837674627	0	77	1	ECI2
CD4 CTL	0.429906175065904	-0.62148837674627	0	77	1	RIOK1
CD4 CTL	0.429906175065904	-0.62148837674627	0	77	1	TXNDC5
CD4 CTL	0.429906175065904	-0.62148837674627	0	77	1	EEF1E1
CD4 CTL	0.429906175065904	-0.62148837674627	0	77	1	TMEM14B
CD4 CTL	0.429906175065904	-0.62148837674627	0	77	1	HIVEP1
CD4 CTL	0.429906175065904	-0.62148837674627	0	77	1	NOL7
CD4 CTL	0.429906175065904	-0.62148837674627	0	77	1	CD83
CD4 CTL	0.429906175065904	-0.62148837674627	0	77	1	FAM8A1
CD4 CTL	0.429906175065904	-0.62148837674627	0	77	1	AL158198.1
CD4 CTL	0.429906175065904	-0.62148837674627	0	77	1	MRS2
CD4 CTL	0.429906175065904	-0.62148837674627	0	77	1	ACOT13
CD4 CTL	0.429906175065904	-0.62148837674627	0	77	1	HIST1H4B
CD4 CTL	0.429906175065904	-0.62148837674627	0	77	1	HIST1H1E
CD4 CTL	0.429906175065904	-0.62148837674627	0	77	1	HIST1H2BD
CD4 CTL	0.429906175065904	-0.62148837674627	0	77	1	HIST1H1D
CD4 CTL	0.429906175065904	-0.62148837674627	0	77	1	ABT1
CD4 CTL	0.429906175065904	-0.62148837674627	0	77	1	ZNF322
CD4 CTL	0.429906175065904	-0.62148837674627	0	77	1	HIST1H2BL
CD4 CTL	0.429906175065904	-0.62148837674627	0	77	1	ZSCAN16-AS1
CD4 CTL	0.429906175065904	-0.62148837674627	0	77	1	ZKSCAN8
CD4 CTL	0.429906175065904	-0.62148837674627	0	77	1	GABBR1
CD4 CTL	0.429906175065904	-0.62148837674627	0	77	1	ZNRD1
CD4 CTL	0.429906175065904	-0.62148837674627	0	77	1	ABCF1
CD4 CTL	0.429906175065904	-0.62148837674627	0	77	1	DHX16
CD4 CTL	0.429906175065904	-0.62148837674627	0	77	1	LINC00243
CD4 CTL	0.429906175065904	-0.62148837674627	0	77	1	AL662844.4
CD4 CTL	0.429906175065904	-0.62148837674627	0	77	1	C6orf47
CD4 CTL	0.429906175065904	-0.62148837674627	0	77	1	MSH5
CD4 CTL	0.429906175065904	-0.62148837674627	0	77	1	HSPA1L
CD4 CTL	0.429906175065904	-0.62148837674627	0	77	1	SNHG32
CD4 CTL	0.429906175065904	-0.62148837674627	0	77	1	EHMT2
CD4 CTL	0.429906175065904	-0.62148837674627	0	77	1	RNF5
CD4 CTL	0.429906175065904	-0.62148837674627	0	77	1	PBX2
CD4 CTL	0.429906175065904	-0.62148837674627	0	77	1	HLA-DPA1
CD4 CTL	0.429906175065904	-0.62148837674627	0	77	1	WDR46
CD4 CTL	0.429906175065904	-0.62148837674627	0	77	1	PFDN6
CD4 CTL	0.429906175065904	-0.62148837674627	0	77	1	PHF1
CD4 CTL	0.429906175065904	-0.62148837674627	0	77	1	SYNGAP1
CD4 CTL	0.429906175065904	-120645087746743	0	77	1	HMGA1
CD4 CTL	0.429906175065904	-0.62148837674627	0	77	1	PACSIN1
CD4 CTL	0.429906175065904	-0.62148837674627	0	77	1	ANKS1A
CD4 CTL	0.429906175065904	-0.62148837674627	0	77	1	SRPK1
CD4 CTL	0.429906175065904	-0.62148837674627	0	77	1	MAPK13
CD4 CTL	0.429906175065904	-0.62148837674627	0	77	1	KCTD20
CD4 CTL	0.429906175065904	-0.62148837674627	0	77	1	PPIL1
CD4 CTL	0.429906175065904	-0.62148837674627	0	77	1	RNF8
CD4 CTL	0.429906175065904	-0.62148837674627	0	77	1	SAYSD1
CD4 CTL	0.429906175065904	-0.62148837674627	0	77	1	NFYA
CD4 CTL	0.429906175065904	-0.62148837674627	0	77	1	TFEB
CD4 CTL	0.429906175065904	-0.62148837674627	0	77	1	USP49
CD4 CTL	0.429906175065904	-0.62148837674627	0	77	1	TAF8
CD4 CTL	0.429906175065904	-0.62148837674627	0	77	1	MEA1
CD4 CTL	0.429906175065904	-0.62148837674627	0	77	1	MRPL2
CD4 CTL	0.429906175065904	-0.62148837674627	0	77	1	ZNF318
CD4 CTL	0.429906175065904	-0.62148837674627	0	77	1	TJAP1
CD4 CTL	0.429906175065904	-0.62148837674627	0	77	1	TMEM14A
CD4 CTL	0.429906175065904	-0.62148837674627	0	77	1	DST
CD4 CTL	0.429906175065904	-0.62148837674627	0	77	1	EYS
CD4 CTL	0.429906175065904	-0.62148837674627	0	77	1	FAM135A
CD4 CTL	0.429906175065904	-0.62148837674627	0	77	1	MTO1
CD4 CTL	0.429906175065904	-0.62148837674627	0	77	1	MYO6
CD4 CTL	0.429906175065904	-120645087746743	0	77	1	BCKDHB
CD4 CTL	0.429906175065904	-0.62148837674627	0	77	1	CYB5R4
CD4 CTL	0.429906175065904	-0.62148837674627	0	77	1	CEP162
CD4 CTL	0.429906175065904	-0.62148837674627	0	77	1	SMIM8
CD4 CTL	0.429906175065904	-0.62148837674627	0	77	1	ORC3
CD4 CTL	0.429906175065904	-0.62148837674627	0	77	1	LYRM2
CD4 CTL	0.429906175065904	-120645087746743	0	77	1	AL158136.1
CD4 CTL	0.429906175065904	-0.62148837674627	0	77	1	GPR63
CD4 CTL	0.429906175065904	-0.62148837674627	0	77	1	TSTD3
CD4 CTL	0.429906175065904	-0.62148837674627	0	77	1	PRDM1
CD4 CTL	0.429906175065904	-0.62148837674627	0	77	1	AL022067.1
CD4 CTL	0.429906175065904	-0.62148837674627	0	77	1	BEND3
CD4 CTL	0.429906175065904	-0.62148837674627	0	77	1	CD164
CD4 CTL	0.429906175065904	-0.62148837674627	0	77	1	MICAL1
CD4 CTL	0.429906175065904	-0.62148837674627	0	77	1	ZBTB24
CD4 CTL	0.429906175065904	-0.62148837674627	0	77	1	SLC16A10
CD4 CTL	0.429906175065904	-0.62148837674627	0	77	1	AL080317.2
CD4 CTL	0.429906175065904	-0.62148837674627	0	77	1	HDAC2
CD4 CTL	0.429906175065904	-0.62148837674627	0	77	1	HDAC2-AS2
CD4 CTL	0.429906175065904	-0.62148837674627	0	77	1	NUS1
CD4 CTL	0.429906175065904	-0.62148837674627	0	77	1	AL078600.1
CD4 CTL	0.429906175065904	-0.62148837674627	0	77	1	HINT3
CD4 CTL	0.429906175065904	-0.62148837674627	0	77	1	RNF146
CD4 CTL	0.429906175065904	-0.62148837674627	0	77	1	TBPL1
CD4 CTL	0.429906175065904	-0.62148837674627	0	77	1	PDE7B
CD4 CTL	0.429906175065904	-0.62148837674627	0	77	1	WAKMAR2
CD4 CTL	0.429906175065904	-0.62148837674627	0	77	1	CCDC28A
CD4 CTL	0.429906175065904	-0.62148837674627	0	77	1	ABRACL
CD4 CTL	0.429906175065904	-0.62148837674627	0	77	1	CITED2
CD4 CTL	0.429906175065904	-0.62148837674627	0	77	1	VTA1
CD4 CTL	0.429906175065904	-0.62148837674627	0	77	1	AL023584.2
CD4 CTL	0.429906175065904	-0.62148837674627	0	77	1	FUCA2
CD4 CTL	0.429906175065904	-0.62148837674627	0	77	1	EPM2A
CD4 CTL	0.429906175065904	-0.62148837674627	0	77	1	SUMO4
CD4 CTL	0.429906175065904	-0.62148837674627	0	77	1	KATNA1
CD4 CTL	0.429906175065904	-0.62148837674627	0	77	1	LATS1
CD4 CTL	0.429906175065904	-0.62148837674627	0	77	1	NUP43
CD4 CTL	0.429906175065904	-0.62148837674627	0	77	1	PPP1R14C
CD4 CTL	0.429906175065904	-0.62148837674627	0	77	1	AL080276.2
CD4 CTL	0.429906175065904	-0.62148837674627	0	77	1	ZDHHC14
CD4 CTL	0.429906175065904	-0.62148837674627	0	77	1	SNX9
CD4 CTL	0.429906175065904	-0.62148837674627	0	77	1	EZR-AS1
CD4 CTL	0.429906175065904	-0.62148837674627	0	77	1	AL627422.2
CD4 CTL	0.429906175065904	-0.62148837674627	0	77	1	ACAT2
CD4 CTL	0.429906175065904	-0.62148837674627	0	77	1	WDR27
CD4 CTL	0.429906175065904	-0.62148837674627	0	77	1	ZFAND2A
CD4 CTL	0.429906175065904	-0.62148837674627	0	77	1	PSMG3
CD4 CTL	0.429906175065904	-0.62148837674627	0	77	1	MRM2
CD4 CTL	0.429906175065904	-0.62148837674627	0	77	1	SNX8
CD4 CTL	0.429906175065904	-0.62148837674627	0	77	1	AC004906.1
CD4 CTL	0.429906175065904	-0.62148837674627	0	77	1	EIF2AK1
CD4 CTL	0.429906175065904	-120645087746743	0	77	1	CYTH3
CD4 CTL	0.429906175065904	-0.62148837674627	0	77	1	RAC1
CD4 CTL	0.429906175065904	-0.62148837674627	0	77	1	AC006042.2
CD4 CTL	0.429906175065904	-0.62148837674627	0	77	1	ARL4A
CD4 CTL	0.429906175065904	-162148837674627	0	77	1	ANKMY2
CD4 CTL	0.429906175065904	-0.62148837674627	0	77	1	TWISTNB
CD4 CTL	0.429906175065904	-0.62148837674627	0	77	1	KLHL7
CD4 CTL	0.429906175065904	-0.62148837674627	0	77	1	MPP6
CD4 CTL	0.429906175065904	-0.62148837674627	0	77	1	AC003093.1
CD4 CTL	0.429906175065904	-0.62148837674627	0	77	1	SNX10
CD4 CTL	0.429906175065904	-0.62148837674627	0	77	1	HOTAIRM1
CD4 CTL	0.429906175065904	-0.62148837674627	0	77	1	CPVL
CD4 CTL	0.429906175065904	-0.62148837674627	0	77	1	NOD1
CD4 CTL	0.429906175065904	-0.62148837674627	0	77	1	INMT
CD4 CTL	0.429906175065904	-0.62148837674627	0	77	1	LSM 5,00
CD4 CTL	0.429906175065904	-0.62148837674627	0	77	1	EEPD1
CD4 CTL	0.429906175065904	-0.62148837674627	0	77	1	STARD3NL
CD4 CTL	0.429906175065904	-0.62148837674627	0	77	1	YAE1
CD4 CTL	0.429906175065904	-0.62148837674627	0	77	1	PSMA2
CD4 CTL	0.429906175065904	-0.62148837674627	0	77	1	BLVRA
CD4 CTL	0.429906175065904	-0.62148837674627	0	77	1	LINC00957
CD4 CTL	0.429906175065904	-120645087746743	0	77	1	DDX56
CD4 CTL	0.429906175065904	-0.62148837674627	0	77	1	AC004847.1
CD4 CTL	0.429906175065904	-120645087746743	0	77	1	SNHG15
CD4 CTL	0.429906175065904	-0.62148837674627	0	77	1	GRB10
CD4 CTL	0.429906175065904	-0.62148837674627	0	77	1	SUMF2
CD4 CTL	0.429906175065904	-0.62148837674627	0	77	1	LINC00174
CD4 CTL	0.429906175065904	-0.62148837674627	0	77	1	AC008267.5
CD4 CTL	0.429906175065904	-0.62148837674627	0	77	1	AC006001.2
CD4 CTL	0.429906175065904	-0.62148837674627	0	77	1	LINC02604
CD4 CTL	0.429906175065904	-0.62148837674627	0	77	1	SBDS
CD4 CTL	0.429906175065904	-0.62148837674627	0	77	1	EIF4H
CD4 CTL	0.429906175065904	-120645087746743	0	77	1	AC211433.1
CD4 CTL	0.429906175065904	-0.62148837674627	0	77	1	NCF1
CD4 CTL	0.429906175065904	-0.62148837674627	0	77	1	RHBDD2
CD4 CTL	0.429906175065904	-0.62148837674627	0	77	1	POR
CD4 CTL	0.429906175065904	-0.62148837674627	0	77	1	HSPB1
CD4 CTL	0.429906175065904	-0.62148837674627	0	77	1	KIAA1324L
CD4 CTL	0.429906175065904	-120645087746743	0	77	1	ABCB1
CD4 CTL	0.429906175065904	-0.62148837674627	0	77	1	SRI
CD4 CTL	0.429906175065904	-0.62148837674627	0	77	1	CDK14
CD4 CTL	0.429906175065904	-0.62148837674627	0	77	1	CYP51A1
CD4 CTL	0.429906175065904	-0.62148837674627	0	77	1	GATAD1
CD4 CTL	0.429906175065904	-0.62148837674627	0	77	1	PEX1
CD4 CTL	0.429906175065904	-0.62148837674627	0	77	1	PDAP1
CD4 CTL	0.429906175065904	-0.62148837674627	0	77	1	ATP5MF
CD4 CTL	0.429906175065904	-0.62148837674627	0	77	1	ZNF789
CD4 CTL	0.429906175065904	-0.62148837674627	0	77	1	TRIM4
CD4 CTL	0.429906175065904	-0.62148837674627	0	77	1	ZNF3
CD4 CTL	0.429906175065904	-0.62148837674627	0	77	1	MCM7
CD4 CTL	0.429906175065904	-0.62148837674627	0	77	1	TAF6
CD4 CTL	0.429906175065904	-0.62148837674627	0	77	1	PPP1R35
CD4 CTL	0.429906175065904	-0.62148837674627	0	77	1	TSC22D4
CD4 CTL	0.429906175065904	-0.62148837674627	0	77	1	POP7
CD4 CTL	0.429906175065904	-0.62148837674627	0	77	1	PLOD3
CD4 CTL	0.429906175065904	-0.62148837674627	0	77	1	CLDN15
CD4 CTL	0.429906175065904	-0.62148837674627	0	77	1	FIS1
CD4 CTL	0.429906175065904	-0.62148837674627	0	77	1	RASA4
CD4 CTL	0.429906175065904	-0.62148837674627	0	77	1	RELN
CD4 CTL	0.429906175065904	-0.62148837674627	0	77	1	AC007384.1
CD4 CTL	0.429906175065904	-0.62148837674627	0	77	1	NAMPT
CD4 CTL	0.429906175065904	-0.62148837674627	0	77	1	CBLL1
CD4 CTL	0.429906175065904	-120645087746743	0	77	1	PNPLA8
CD4 CTL	0.429906175065904	-0.62148837674627	0	77	1	LRRN3
CD4 CTL	0.429906175065904	-0.62148837674627	0	77	1	AC004112.1
CD4 CTL	0.429906175065904	-0.62148837674627	0	77	1	WASL
CD4 CTL	0.429906175065904	-120645087746743	0	77	1	POT1-AS1
CD4 CTL	0.429906175065904	-0.62148837674627	0	77	1	CALU
CD4 CTL	0.429906175065904	-0.62148837674627	0	77	1	TSPAN33
CD4 CTL	0.429906175065904	-0.62148837674627	0	77	1	LINC-PINT
CD4 CTL	0.429906175065904	-0.62148837674627	0	77	1	AC009365.4
CD4 CTL	0.429906175065904	-120645087746743	0	77	1	AGBL3
CD4 CTL	0.429906175065904	-0.62148837674627	0	77	1	UBN2
CD4 CTL	0.429906175065904	-0.62148837674627	0	77	1	FMC1
CD4 CTL	0.429906175065904	-0.62148837674627	0	77	1	WEE2-AS1
CD4 CTL	0.429906175065904	-0.62148837674627	0	77	1	TRBV5-4
CD4 CTL	0.429906175065904	-0.62148837674627	0	77	1	TRBV7-9
CD4 CTL	0.429906175065904	-0.62148837674627	0	77	1	AC093673.1
CD4 CTL	0.429906175065904	-0.62148837674627	0	77	1	TCAF1
CD4 CTL	0.429906175065904	-0.62148837674627	0	77	1	EZH2
CD4 CTL	0.429906175065904	-0.62148837674627	0	77	1	GHET1
CD4 CTL	0.429906175065904	-0.62148837674627	0	77	1	ZNF746
CD4 CTL	0.429906175065904	-0.62148837674627	0	77	1	SMARCD3
CD4 CTL	0.429906175065904	-0.62148837674627	0	77	1	WDR86-AS1
CD4 CTL	0.429906175065904	-0.62148837674627	0	77	1	ACTR3B
CD4 CTL	0.429906175065904	-0.62148837674627	0	77	1	PAXIP1-AS2
CD4 CTL	0.429906175065904	-0.62148837674627	0	77	1	PTPRN2
CD4 CTL	0.429906175065904	-0.62148837674627	0	77	1	WDR60
CD4 CTL	0.429906175065904	-0.62148837674627	0	77	1	FBXO25
CD4 CTL	0.429906175065904	-0.62148837674627	0	77	1	FAM66B
CD4 CTL	0.429906175065904	-0.62148837674627	0	77	1	AC069185.1
CD4 CTL	0.429906175065904	-0.62148837674627	0	77	1	FAM86B1
CD4 CTL	0.429906175065904	-0.62148837674627	0	77	1	AC068587.4
CD4 CTL	0.429906175065904	-0.62148837674627	0	77	1	MICU3
CD4 CTL	0.429906175065904	-0.62148837674627	0	77	1	AC079193.2
CD4 CTL	0.429906175065904	-0.62148837674627	0	77	1	MTUS1
CD4 CTL	0.429906175065904	-0.62148837674627	0	77	1	BIN3
CD4 CTL	0.429906175065904	-0.62148837674627	0	77	1	CHMP7
CD4 CTL	0.429906175065904	-0.62148837674627	0	77	1	SLC25A37
CD4 CTL	0.429906175065904	-0.62148837674627	0	77	1	NEFL
CD4 CTL	0.429906175065904	-0.62148837674627	0	77	1	KCTD9
CD4 CTL	0.429906175065904	-0.62148837674627	0	77	1	EPHX2
CD4 CTL	0.429906175065904	-0.62148837674627	0	77	1	GSR
CD4 CTL	0.429906175065904	-0.62148837674627	0	77	1	RAB11FIP1
CD4 CTL	0.429906175065904	-0.62148837674627	0	77	1	FGFR1
CD4 CTL	0.429906175065904	-0.62148837674627	0	77	1	AC009630.1
CD4 CTL	0.429906175065904	-0.62148837674627	0	77	1	AC103724.4
CD4 CTL	0.429906175065904	-0.62148837674627	0	77	1	AC090739.1
CD4 CTL	0.429906175065904	-0.62148837674627	0	77	1	UBE2V2
CD4 CTL	0.429906175065904	-0.62148837674627	0	77	1	AC103769.1
CD4 CTL	0.429906175065904	-0.62148837674627	0	77	1	AC064807.1
CD4 CTL	0.429906175065904	-0.62148837674627	0	77	1	TMEM68
CD4 CTL	0.429906175065904	-0.62148837674627	0	77	1	IMPAD1
CD4 CTL	0.429906175065904	-0.62148837674627	0	77	1	ASPH
CD4 CTL	0.429906175065904	-0.62148837674627	0	77	1	YTHDF3-AS1
CD4 CTL	0.429906175065904	-0.62148837674627	0	77	1	ADHFE1
CD4 CTL	0.429906175065904	-120645087746743	0	77	1	XKR9
CD4 CTL	0.429906175065904	-0.62148837674627	0	77	1	UBE2W
CD4 CTL	0.429906175065904	-0.62148837674627	0	77	1	GDAP1
CD4 CTL	0.429906175065904	-0.62148837674627	0	77	1	IL7
CD4 CTL	0.429906175065904	-0.62148837674627	0	77	1	CA13
CD4 CTL	0.429906175065904	-0.62148837674627	0	77	1	CA3
CD4 CTL	0.429906175065904	-0.62148837674627	0	77	1	FAM92A
CD4 CTL	0.429906175065904	-0.62148837674627	0	77	1	TMEM67
CD4 CTL	0.429906175065904	-0.62148837674627	0	77	1	AC108860.2
CD4 CTL	0.429906175065904	-0.62148837674627	0	77	1	NDUFAF6
CD4 CTL	0.429906175065904	-0.62148837674627	0	77	1	LAPTM4B
CD4 CTL	0.429906175065904	-0.62148837674627	0	77	1	DCAF13
CD4 CTL	0.429906175065904	-0.62148837674627	0	77	1	ENY2
CD4 CTL	0.429906175065904	-0.62148837674627	0	77	1	AC023590.1
CD4 CTL	0.429906175065904	-0.62148837674627	0	77	1	MTBP
CD4 CTL	0.429906175065904	-0.62148837674627	0	77	1	ZHX1
CD4 CTL	0.429906175065904	-0.62148837674627	0	77	1	NDUFB9
CD4 CTL	0.429906175065904	-0.62148837674627	0	77	1	AC016074.2
CD4 CTL	0.429906175065904	-0.62148837674627	0	77	1	AC104370.1
CD4 CTL	0.429906175065904	-0.62148837674627	0	77	1	MYC
CD4 CTL	0.429906175065904	-0.62148837674627	0	77	1	CCDC26
CD4 CTL	0.429906175065904	-0.62148837674627	0	77	1	DENND3
CD4 CTL	0.429906175065904	-0.62148837674627	0	77	1	GSDMD
CD4 CTL	0.429906175065904	-0.62148837674627	0	77	1	TIGD5
CD4 CTL	0.429906175065904	-0.62148837674627	0	77	1	AC105219.1
CD4 CTL	0.429906175065904	-0.62148837674627	0	77	1	PARP10
CD4 CTL	0.429906175065904	-0.62148837674627	0	77	1	EXOSC4
CD4 CTL	0.429906175065904	-0.62148837674627	0	77	1	CYC1
CD4 CTL	0.429906175065904	-0.62148837674627	0	77	1	ZNF251
CD4 CTL	0.429906175065904	-0.62148837674627	0	77	1	CBWD1
CD4 CTL	0.429906175065904	-0.62148837674627	0	77	1	RCL1
CD4 CTL	0.429906175065904	-0.62148837674627	0	77	1	PTPRD
CD4 CTL	0.429906175065904	-0.62148837674627	0	77	1	PLIN2
CD4 CTL	0.429906175065904	-0.62148837674627	0	77	1	ACER2
CD4 CTL	0.429906175065904	-0.62148837674627	0	77	1	NDUFB6
CD4 CTL	0.429906175065904	-0.62148837674627	0	77	1	SMU1
CD4 CTL	0.429906175065904	-0.62148837674627	0	77	1	DCTN3
CD4 CTL	0.429906175065904	-0.62148837674627	0	77	1	TESK1
CD4 CTL	0.429906175065904	-0.62148837674627	0	77	1	GNE
CD4 CTL	0.429906175065904	-0.62148837674627	0	77	1	TRMT10B
CD4 CTL	0.429906175065904	-0.62148837674627	0	77	1	SLC25A51
CD4 CTL	0.429906175065904	-0.62148837674627	0	77	1	CARNMT1-AS1
CD4 CTL	0.429906175065904	-0.62148837674627	0	77	1	KIF27
CD4 CTL	0.429906175065904	-0.62148837674627	0	77	1	CKS2
CD4 CTL	0.429906175065904	-0.62148837674627	0	77	1	NFIL3
CD4 CTL	0.429906175065904	-0.62148837674627	0	77	1	BICD2
CD4 CTL	0.429906175065904	-0.62148837674627	0	77	1	ZNF484
CD4 CTL	0.429906175065904	-0.62148837674627	0	77	1	NINJ1
CD4 CTL	0.429906175065904	-0.62148837674627	0	77	1	PHF2
CD4 CTL	0.429906175065904	-0.62148837674627	0	77	1	LINC00476
CD4 CTL	0.429906175065904	-0.62148837674627	0	77	1	ZNF367
CD4 CTL	0.429906175065904	-0.62148837674627	0	77	1	HABP4
CD4 CTL	0.429906175065904	-0.62148837674627	0	77	1	PTCSC2
CD4 CTL	0.429906175065904	-0.62148837674627	0	77	1	AL499604.1
CD4 CTL	0.429906175065904	-0.62148837674627	0	77	1	RNF20
CD4 CTL	0.429906175065904	-0.62148837674627	0	77	1	FSD1L
CD4 CTL	0.429906175065904	-0.62148837674627	0	77	1	CTNNAL1
CD4 CTL	0.429906175065904	-0.62148837674627	0	77	1	TXN
CD4 CTL	0.429906175065904	-0.62148837674627	0	77	1	DNAJC25
CD4 CTL	0.429906175065904	-120645087746743	0	77	1	KIAA1958
CD4 CTL	0.429906175065904	-0.62148837674627	0	77	1	INIP
CD4 CTL	0.429906175065904	-0.62148837674627	0	77	1	SNX30
CD4 CTL	0.429906175065904	-0.62148837674627	0	77	1	RGS3
CD4 CTL	0.429906175065904	-0.62148837674627	0	77	1	2001-12-01
CD4 CTL	0.429906175065904	-0.62148837674627	0	77	1	FBXW2
CD4 CTL	0.429906175065904	-0.62148837674627	0	77	1	PHF19
CD4 CTL	0.429906175065904	-0.62148837674627	0	77	1	TRAF1
CD4 CTL	0.429906175065904	-0.62148837674627	0	77	1	TTLL11
CD4 CTL	0.429906175065904	-0.62148837674627	0	77	1	MRRF
CD4 CTL	0.429906175065904	-0.62148837674627	0	77	1	CRB2
CD4 CTL	0.429906175065904	-0.62148837674627	0	77	1	GOLGA1
CD4 CTL	0.429906175065904	-0.62148837674627	0	77	1	SCAI
CD4 CTL	0.429906175065904	-0.62148837674627	0	77	1	ZBTB43
CD4 CTL	0.429906175065904	-0.62148837674627	0	77	1	LRSAM1
CD4 CTL	0.429906175065904	-0.62148837674627	0	77	1	PTRH1
CD4 CTL	0.429906175065904	-0.62148837674627	0	77	1	FPGS
CD4 CTL	0.429906175065904	-0.62148837674627	0	77	1	NAIF1
CD4 CTL	0.429906175065904	-0.62148837674627	0	77	1	SLC25A25
CD4 CTL	0.429906175065904	-0.62148837674627	0	77	1	CIZ1
CD4 CTL	0.429906175065904	-0.62148837674627	0	77	1	SLC27A4
CD4 CTL	0.429906175065904	-120645087746743	0	77	1	AL356481.1
CD4 CTL	0.429906175065904	-0.62148837674627	0	77	1	HMGA1P4
CD4 CTL	0.429906175065904	-0.62148837674627	0	77	1	ZDHHC12
CD4 CTL	0.429906175065904	-120645087746743	0	77	1	TBC1D13
CD4 CTL	0.429906175065904	-0.62148837674627	0	77	1	SPOUT1
CD4 CTL	0.429906175065904	-0.62148837674627	0	77	1	DOLK
CD4 CTL	0.429906175065904	-0.62148837674627	0	77	1	GPR107
CD4 CTL	0.429906175065904	-0.62148837674627	0	77	1	EXOSC2
CD4 CTL	0.429906175065904	-120645087746743	0	77	1	DDX31
CD4 CTL	0.429906175065904	-0.62148837674627	0	77	1	SURF1
CD4 CTL	0.429906175065904	-0.62148837674627	0	77	1	BRD3
CD4 CTL	0.429906175065904	-0.62148837674627	0	77	1	QSOX2
CD4 CTL	0.429906175065904	-0.62148837674627	0	77	1	DNLZ
CD4 CTL	0.429906175065904	-0.62148837674627	0	77	1	SNAPC4
CD4 CTL	0.429906175065904	-0.62148837674627	0	77	1	SEC16A
CD4 CTL	0.429906175065904	-0.62148837674627	0	77	1	ABCA2
CD4 CTL	0.429906175065904	-0.62148837674627	0	77	1	MAN1B1
CD4 CTL	0.429906175065904	-0.62148837674627	0	77	1	SSNA1
CD4 CTL	0.429906175065904	-0.62148837674627	0	77	1	TPRN
CD4 CTL	0.429906175065904	-0.62148837674627	0	77	1	MRPL41
CD4 CTL	0.429906175065904	-0.62148837674627	0	77	1	LINC00200
CD4 CTL	0.429906175065904	-0.62148837674627	0	77	1	AL355303.1
CD4 CTL	0.429906175065904	-0.62148837674627	0	77	1	FBH1
CD4 CTL	0.429906175065904	-0.62148837674627	0	77	1	LINC02649
CD4 CTL	0.429906175065904	-0.62148837674627	0	77	1	USP6NL
CD4 CTL	0.429906175065904	-0.62148837674627	0	77	1	SEC61A2
CD4 CTL	0.429906175065904	-0.62148837674627	0	77	1	HSPA14.1
CD4 CTL	0.429906175065904	-0.62148837674627	0	77	1	AL353576.1
CD4 CTL	0.429906175065904	-0.62148837674627	0	77	1	VIM-AS1
CD4 CTL	0.429906175065904	-0.62148837674627	0	77	1	ST8SIA6
CD4 CTL	0.429906175065904	-0.62148837674627	0	77	1	PDSS1
CD4 CTL	0.429906175065904	-120645087746743	0	77	1	ANKRD26
CD4 CTL	0.429906175065904	-120645087746743	0	77	1	ACBD5
CD4 CTL	0.429906175065904	-0.62148837674627	0	77	1	MPP7-DT
CD4 CTL	0.429906175065904	-120645087746743	0	77	1	ZNF438
CD4 CTL	0.429906175065904	-0.62148837674627	0	77	1	AL117336.2
CD4 CTL	0.429906175065904	-0.62148837674627	0	77	1	ZNF487
CD4 CTL	0.429906175065904	-0.62148837674627	0	77	1	ALOX5
CD4 CTL	0.429906175065904	-0.62148837674627	0	77	1	AGAP4
CD4 CTL	0.429906175065904	-0.62148837674627	0	77	1	CISD1
CD4 CTL	0.429906175065904	-0.62148837674627	0	77	1	TFAM
CD4 CTL	0.429906175065904	-0.62148837674627	0	77	1	AL592430.1
CD4 CTL	0.429906175065904	-0.62148837674627	0	77	1	ADO
CD4 CTL	0.429906175065904	-0.62148837674627	0	77	1	SIRT1
CD4 CTL	0.429906175065904	-0.62148837674627	0	77	1	SUPV3L1
CD4 CTL	0.429906175065904	-0.62148837674627	0	77	1	HKDC1
CD4 CTL	0.429906175065904	-0.62148837674627	0	77	1	H2AFY2
CD4 CTL	0.429906175065904	-0.62148837674627	0	77	1	DDIT4
CD4 CTL	0.429906175065904	-0.62148837674627	0	77	1	ECD
CD4 CTL	0.429906175065904	-0.62148837674627	0	77	1	DNAJC9
CD4 CTL	0.429906175065904	-0.62148837674627	0	77	1	PPP3CB-AS1
CD4 CTL	0.429906175065904	-0.62148837674627	0	77	1	USP54
CD4 CTL	0.429906175065904	-0.62148837674627	0	77	1	AGAP5
CD4 CTL	0.429906175065904	-0.62148837674627	0	77	1	AP3M1
CD4 CTL	0.429906175065904	-0.62148837674627	0	77	1	SAMD8
CD4 CTL	0.429906175065904	-0.62148837674627	0	77	1	GLUD1
CD4 CTL	0.429906175065904	-0.62148837674627	0	77	1	ANKRD22
CD4 CTL	0.429906175065904	-0.62148837674627	0	77	1	ACTA2
CD4 CTL	0.429906175065904	-0.62148837674627	0	77	1	KIF20B
CD4 CTL	0.429906175065904	-0.62148837674627	0	77	1	CPEB3
CD4 CTL	0.429906175065904	-0.62148837674627	0	77	1	CC2D2B
CD4 CTL	0.429906175065904	-0.62148837674627	0	77	1	EXOSC1
CD4 CTL	0.429906175065904	-0.62148837674627	0	77	1	PYROXD2
CD4 CTL	0.429906175065904	-0.62148837674627	0	77	1	HPS1
CD4 CTL	0.429906175065904	-0.62148837674627	0	77	1	CUTC
CD4 CTL	0.429906175065904	-0.62148837674627	0	77	1	NDUFB8
CD4 CTL	0.429906175065904	-0.62148837674627	0	77	1	MRPL43
CD4 CTL	0.429906175065904	-0.62148837674627	0	77	1	AC010789.2
CD4 CTL	0.429906175065904	-0.62148837674627	0	77	1	PSD
CD4 CTL	0.429906175065904	-0.62148837674627	0	77	1	CUEDC2
CD4 CTL	0.429906175065904	-0.62148837674627	0	77	1	ACTR1A
CD4 CTL	0.429906175065904	-0.62148837674627	0	77	1	NT5C2
CD4 CTL	0.429906175065904	-0.62148837674627	0	77	1	ATP5MD
CD4 CTL	0.429906175065904	-0.62148837674627	0	77	1	ITPRIP
CD4 CTL	0.429906175065904	-0.62148837674627	0	77	1	XPNPEP1
CD4 CTL	0.429906175065904	-0.62148837674627	0	77	1	TCF7L2
CD4 CTL	0.429906175065904	-0.62148837674627	0	77	1	PDZD8
CD4 CTL	0.429906175065904	-0.62148837674627	0	77	1	RAB11FIP2
CD4 CTL	0.429906175065904	-0.62148837674627	0	77	1	FAM24B
CD4 CTL	0.429906175065904	-0.62148837674627	0	77	1	C10orf88
CD4 CTL	0.429906175065904	-120645087746743	0	77	1	CTBP2
CD4 CTL	0.429906175065904	-0.62148837674627	0	77	1	DHX32
CD4 CTL	0.429906175065904	-0.62148837674627	0	77	1	LINC01163
CD4 CTL	0.429906175065904	-0.62148837674627	0	77	1	MTG1
CD4 CTL	0.429906175065904	-0.62148837674627	0	77	1	SCART1
CD4 CTL	0.429906175065904	-0.62148837674627	0	77	1	SIRT3
CD4 CTL	0.429906175065904	-0.62148837674627	0	77	1	PSMD13
CD4 CTL	0.429906175065904	-0.62148837674627	0	77	1	AC136475.1
CD4 CTL	0.429906175065904	-0.62148837674627	0	77	1	PTDSS2
CD4 CTL	0.429906175065904	-0.62148837674627	0	77	1	RNH1
CD4 CTL	0.429906175065904	-0.62148837674627	0	77	1	PHRF1
CD4 CTL	0.429906175065904	-0.62148837674627	0	77	1	EPS8L2
CD4 CTL	0.429906175065904	-0.62148837674627	0	77	1	TMEM80
CD4 CTL	0.429906175065904	-0.62148837674627	0	77	1	TALDO1
CD4 CTL	0.429906175065904	-0.62148837674627	0	77	1	GATD1
CD4 CTL	0.429906175065904	-0.62148837674627	0	77	1	DUSP8
CD4 CTL	0.429906175065904	-0.62148837674627	0	77	1	TSPAN32
CD4 CTL	0.429906175065904	-0.62148837674627	0	77	1	CDKN1C
CD4 CTL	0.429906175065904	-0.62148837674627	0	77	1	SLC22A18
CD4 CTL	0.429906175065904	-0.62148837674627	0	77	1	TRIM5
CD4 CTL	0.429906175065904	-0.62148837674627	0	77	1	ARFIP2
CD4 CTL	0.429906175065904	-0.62148837674627	0	77	1	TMEM9B
CD4 CTL	0.429906175065904	-0.62148837674627	0	77	1	SWAP70
CD4 CTL	0.429906175065904	-0.62148837674627	0	77	1	AMPD3
CD4 CTL	0.429906175065904	-0.62148837674627	0	77	1	NUCB2
CD4 CTL	0.429906175065904	-0.62148837674627	0	77	1	LGR4
CD4 CTL	0.429906175065904	-0.62148837674627	0	77	1	ARL14EP
CD4 CTL	0.429906175065904	-0.62148837674627	0	77	1	TSPAN18
CD4 CTL	0.429906175065904	-0.62148837674627	0	77	1	CRY2
CD4 CTL	0.429906175065904	-0.62148837674627	0	77	1	ARHGAP1
CD4 CTL	0.429906175065904	-0.62148837674627	0	77	1	ACP2
CD4 CTL	0.429906175065904	-0.62148837674627	0	77	1	MADD
CD4 CTL	0.429906175065904	-0.62148837674627	0	77	1	AC018410.1
CD4 CTL	0.429906175065904	-0.62148837674627	0	77	1	PTPMT1
CD4 CTL	0.429906175065904	-0.62148837674627	0	77	1	UBE2L6
CD4 CTL	0.429906175065904	-0.62148837674627	0	77	1	TMX2
CD4 CTL	0.429906175065904	-0.62148837674627	0	77	1	SELENOH
CD4 CTL	0.429906175065904	-0.62148837674627	0	77	1	STX3
CD4 CTL	0.429906175065904	-0.62148837674627	0	77	1	TMEM109
CD4 CTL	0.429906175065904	-0.62148837674627	0	77	1	CYB561A3
CD4 CTL	0.429906175065904	-0.62148837674627	0	77	1	SDHAF2
CD4 CTL	0.429906175065904	-0.62148837674627	0	77	1	TMEM258
CD4 CTL	0.429906175065904	-0.62148837674627	0	77	1	FEN1
CD4 CTL	0.429906175065904	-0.62148837674627	0	77	1	GANAB
CD4 CTL	0.429906175065904	-0.62148837674627	0	77	1	INTS5
CD4 CTL	0.429906175065904	-0.62148837674627	0	77	1	UQCC3
CD4 CTL	0.429906175065904	-0.62148837674627	0	77	1	BSCL2
CD4 CTL	0.429906175065904	-0.62148837674627	0	77	1	TTC9C
CD4 CTL	0.429906175065904	-0.62148837674627	0	77	1	SLC3A2
CD4 CTL	0.429906175065904	-0.62148837674627	0	77	1	ATL3
CD4 CTL	0.429906175065904	-0.62148837674627	0	77	1	RTN3
CD4 CTL	0.429906175065904	-0.62148837674627	0	77	1	NUDT22
CD4 CTL	0.429906175065904	-0.62148837674627	0	77	1	DNAJC4
CD4 CTL	0.429906175065904	-0.62148837674627	0	77	1	ESRRA
CD4 CTL	0.429906175065904	-0.62148837674627	0	77	1	TRMT112
CD4 CTL	0.429906175065904	-0.62148837674627	0	77	1	MEN1
CD4 CTL	0.429906175065904	-0.62148837674627	0	77	1	DPF2
CD4 CTL	0.429906175065904	-0.62148837674627	0	77	1	SLC25A45
CD4 CTL	0.429906175065904	-0.62148837674627	0	77	1	FRMD8
CD4 CTL	0.429906175065904	-0.62148837674627	0	77	1	PCNX3
CD4 CTL	0.429906175065904	-0.62148837674627	0	77	1	SIPA1
CD4 CTL	0.429906175065904	-0.62148837674627	0	77	1	RELA
CD4 CTL	0.429906175065904	-0.62148837674627	0	77	1	KAT5
CD4 CTL	0.429906175065904	-0.62148837674627	0	77	1	EFEMP2
CD4 CTL	0.429906175065904	-0.62148837674627	0	77	1	CTSW
CD4 CTL	0.429906175065904	-0.62148837674627	0	77	1	SART1
CD4 CTL	0.429906175065904	-0.62148837674627	0	77	1	ZDHHC24
CD4 CTL	0.429906175065904	-0.62148837674627	0	77	1	GSTP1
CD4 CTL	0.429906175065904	-0.62148837674627	0	77	1	TESMIN
CD4 CTL	0.429906175065904	-0.62148837674627	0	77	1	CPT1A
CD4 CTL	0.429906175065904	-0.62148837674627	0	77	1	DHCR7
CD4 CTL	0.429906175065904	-0.62148837674627	0	77	1	FOLR2
CD4 CTL	0.429906175065904	-0.62148837674627	0	77	1	CLPB
CD4 CTL	0.429906175065904	-0.62148837674627	0	77	1	ARAP1-AS2
CD4 CTL	0.429906175065904	-0.62148837674627	0	77	1	MRPL48
CD4 CTL	0.429906175065904	-0.62148837674627	0	77	1	AP003717.1
CD4 CTL	0.429906175065904	-0.62148837674627	0	77	1	PPME1
CD4 CTL	0.429906175065904	-0.62148837674627	0	77	1	AQP11
CD4 CTL	0.429906175065904	-0.62148837674627	0	77	1	AP002812.2
CD4 CTL	0.429906175065904	-0.62148837674627	0	77	1	NDUFC2
CD4 CTL	0.429906175065904	-162148837674627	0	77	1	NARS2
CD4 CTL	0.429906175065904	-0.62148837674627	0	77	1	RAB30-DT
CD4 CTL	0.429906175065904	-0.62148837674627	0	77	1	DLG2
CD4 CTL	0.429906175065904	-0.62148837674627	0	77	1	TMEM126A
CD4 CTL	0.429906175065904	-0.62148837674627	0	77	1	CCDC83
CD4 CTL	0.429906175065904	-0.62148837674627	0	77	1	PRSS23
CD4 CTL	0.429906175065904	-0.62148837674627	0	77	1	CEP295
CD4 CTL	0.429906175065904	-0.62148837674627	0	77	1	ANKRD49
CD4 CTL	0.429906175065904	-0.62148837674627	0	77	1	KDM4D
CD4 CTL	0.429906175065904	-0.62148837674627	0	77	1	MTMR2
CD4 CTL	0.429906175065904	-0.62148837674627	0	77	1	BIRC2
CD4 CTL	0.429906175065904	-0.62148837674627	0	77	1	PDGFD
CD4 CTL	0.429906175065904	-0.62148837674627	0	77	1	CASP1
CD4 CTL	0.429906175065904	-0.62148837674627	0	77	1	KBTBD3
CD4 CTL	0.429906175065904	-0.62148837674627	0	77	1	RDX
CD4 CTL	0.429906175065904	-0.62148837674627	0	77	1	FDX1
CD4 CTL	0.429906175065904	-0.62148837674627	0	77	1	TIMM8B
CD4 CTL	0.429906175065904	-0.62148837674627	0	77	1	ZW10
CD4 CTL	0.429906175065904	-0.62148837674627	0	77	1	APOA1
CD4 CTL	0.429906175065904	-0.62148837674627	0	77	1	RNF214
CD4 CTL	0.429906175065904	-0.62148837674627	0	77	1	JAML
CD4 CTL	0.429906175065904	-0.62148837674627	0	77	1	HYOU1
CD4 CTL	0.429906175065904	-0.62148837674627	0	77	1	DPAGT1
CD4 CTL	0.429906175065904	-0.62148837674627	0	77	1	C2CD2L
CD4 CTL	0.429906175065904	-0.62148837674627	0	77	1	TBCEL
CD4 CTL	0.429906175065904	-0.62148837674627	0	77	1	JHY
CD4 CTL	0.429906175065904	-0.62148837674627	0	77	1	NRGN
CD4 CTL	0.429906175065904	-0.62148837674627	0	77	1	SRPRA
CD4 CTL	0.429906175065904	-0.62148837674627	0	77	1	DCPS
CD4 CTL	0.429906175065904	-0.62148837674627	0	77	1	NFRKB
CD4 CTL	0.429906175065904	-0.62148837674627	0	77	1	PRDM10
CD4 CTL	0.429906175065904	-0.62148837674627	0	77	1	TEX52
CD4 CTL	0.429906175065904	-0.62148837674627	0	77	1	TNFRSF1A
CD4 CTL	0.429906175065904	-0.62148837674627	0	77	1	NCAPD2
CD4 CTL	0.429906175065904	-0.62148837674627	0	77	1	NOP2
CD4 CTL	0.429906175065904	-0.62148837674627	0	77	1	LPCAT3
CD4 CTL	0.429906175065904	-0.62148837674627	0	77	1	CLSTN3
CD4 CTL	0.429906175065904	-0.62148837674627	0	77	1	PEX5
CD4 CTL	0.429906175065904	-0.62148837674627	0	77	1	NECAP1
CD4 CTL	0.429906175065904	-0.62148837674627	0	77	1	AC010175.1
CD4 CTL	0.429906175065904	-0.62148837674627	0	77	1	AC010186.3
CD4 CTL	0.429906175065904	-0.62148837674627	0	77	1	KLRF1
CD4 CTL	0.429906175065904	-0.62148837674627	0	77	1	CDKN1B
CD4 CTL	0.429906175065904	-0.62148837674627	0	77	1	APOLD1
CD4 CTL	0.429906175065904	-0.62148837674627	0	77	1	H2AFJ
CD4 CTL	0.429906175065904	-0.62148837674627	0	77	1	GOLT1B
CD4 CTL	0.429906175065904	-0.62148837674627	0	77	1	FGFR1OP2
CD4 CTL	0.429906175065904	-0.62148837674627	0	77	1	MED21
CD4 CTL	0.429906175065904	-0.62148837674627	0	77	1	AC009318.3
CD4 CTL	0.429906175065904	-0.62148837674627	0	77	1	AC010198.1
CD4 CTL	0.429906175065904	-0.62148837674627	0	77	1	AC023157.3
CD4 CTL	0.429906175065904	-0.62148837674627	0	77	1	TWF1
CD4 CTL	0.429906175065904	-0.62148837674627	0	77	1	AC008083.3
CD4 CTL	0.429906175065904	-0.62148837674627	0	77	1	SLC48A1
CD4 CTL	0.429906175065904	-0.62148837674627	0	77	1	SENP1
CD4 CTL	0.429906175065904	-0.62148837674627	0	77	1	ZNF641
CD4 CTL	0.429906175065904	-0.62148837674627	0	77	1	FKBP11
CD4 CTL	0.429906175065904	-0.62148837674627	0	77	1	LMBR1L
CD4 CTL	0.429906175065904	-0.62148837674627	0	77	1	TUBA1B
CD4 CTL	0.429906175065904	-0.62148837674627	0	77	1	MCRS1
CD4 CTL	0.429906175065904	-0.62148837674627	0	77	1	SLC11A2
CD4 CTL	0.429906175065904	-120645087746743	0	77	1	SCN8A
CD4 CTL	0.429906175065904	-0.62148837674627	0	77	1	ATG101
CD4 CTL	0.429906175065904	-0.62148837674627	0	77	1	C12orf10
CD4 CTL	0.429906175065904	-0.62148837674627	0	77	1	ATF7
CD4 CTL	0.429906175065904	-0.62148837674627	0	77	1	SMUG1
CD4 CTL	0.429906175065904	-0.62148837674627	0	77	1	CD63
CD4 CTL	0.429906175065904	-0.62148837674627	0	77	1	DNAJC14
CD4 CTL	0.429906175065904	-0.62148837674627	0	77	1	ESYT1
CD4 CTL	0.429906175065904	-0.62148837674627	0	77	1	SHMT2
CD4 CTL	0.429906175065904	-0.62148837674627	0	77	1	PIP4K2C
CD4 CTL	0.429906175065904	-0.62148837674627	0	77	1	AVIL
CD4 CTL	0.429906175065904	-0.62148837674627	0	77	1	RXYLT1
CD4 CTL	0.429906175065904	-0.62148837674627	0	77	1	TBK1
CD4 CTL	0.429906175065904	-0.62148837674627	0	77	1	GRIP1
CD4 CTL	0.429906175065904	-0.62148837674627	0	77	1	CCT2
CD4 CTL	0.429906175065904	-120645087746743	0	77	1	AC025159.1
CD4 CTL	0.429906175065904	-0.62148837674627	0	77	1	AC092881.2
CD4 CTL	0.429906175065904	-0.62148837674627	0	77	1	KCNMB4
CD4 CTL	0.429906175065904	-0.62148837674627	0	77	1	GLIPR1L1
CD4 CTL	0.429906175065904	-0.62148837674627	0	77	1	SOCS2
CD4 CTL	0.429906175065904	-0.62148837674627	0	77	1	AC012085.2
CD4 CTL	0.429906175065904	-0.62148837674627	0	77	1	NDUFA12
CD4 CTL	0.429906175065904	-0.62148837674627	0	77	1	CFAP54
CD4 CTL	0.429906175065904	-0.62148837674627	0	77	1	DEPDC4
CD4 CTL	0.429906175065904	-0.62148837674627	0	77	1	UTP20
CD4 CTL	0.429906175065904	-0.62148837674627	0	77	1	CHPT1
CD4 CTL	0.429906175065904	-0.62148837674627	0	77	1	AC079907.1
CD4 CTL	0.429906175065904	-0.62148837674627	0	77	1	CKAP4
CD4 CTL	0.429906175065904	-120645087746743	0	77	1	CMKLR1
CD4 CTL	0.429906175065904	-0.62148837674627	0	77	1	AC008119.1
CD4 CTL	0.429906175065904	-0.62148837674627	0	77	1	TRAFD1
CD4 CTL	0.429906175065904	-0.62148837674627	0	77	1	PLBD2
CD4 CTL	0.429906175065904	-0.62148837674627	0	77	1	C12orf49
CD4 CTL	0.429906175065904	-120645087746743	0	77	1	RNFT2
CD4 CTL	0.429906175065904	-0.62148837674627	0	77	1	FBXW8
CD4 CTL	0.429906175065904	-0.62148837674627	0	77	1	FBXO21
CD4 CTL	0.429906175065904	-0.62148837674627	0	77	1	PXN-AS1
CD4 CTL	0.429906175065904	-0.62148837674627	0	77	1	COX6A1
CD4 CTL	0.429906175065904	-0.62148837674627	0	77	1	RNF10
CD4 CTL	0.429906175065904	-0.62148837674627	0	77	1	P2RX4
CD4 CTL	0.429906175065904	-0.62148837674627	0	77	1	MORN3
CD4 CTL	0.429906175065904	-0.62148837674627	0	77	1	TMEM120B
CD4 CTL	0.429906175065904	-0.62148837674627	0	77	1	SETD1B
CD4 CTL	0.429906175065904	-0.62148837674627	0	77	1	PSMD9
CD4 CTL	0.429906175065904	-0.62148837674627	0	77	1	OGFOD2
CD4 CTL	0.429906175065904	-0.62148837674627	0	77	1	GTF2H3
CD4 CTL	0.429906175065904	-0.62148837674627	0	77	1	DNAH10
CD4 CTL	0.429906175065904	-0.62148837674627	0	77	1	DNAH10OS
CD4 CTL	0.429906175065904	-0.62148837674627	0	77	1	BRI3BP
CD4 CTL	0.429906175065904	-0.62148837674627	0	77	1	LINC02361
CD4 CTL	0.429906175065904	-0.62148837674627	0	77	1	ANKLE2
CD4 CTL	0.429906175065904	-0.62148837674627	0	77	1	ZNF891
CD4 CTL	0.429906175065904	-0.62148837674627	0	77	1	MRPL57
CD4 CTL	0.429906175065904	-0.62148837674627	0	77	1	FGF9
CD4 CTL	0.429906175065904	-0.62148837674627	0	77	1	POLR1D
CD4 CTL	0.429906175065904	-0.62148837674627	0	77	1	MTUS2
CD4 CTL	0.429906175065904	-120645087746743	0	77	1	USPL1
CD4 CTL	0.429906175065904	-0.62148837674627	0	77	1	HSPH1
CD4 CTL	0.429906175065904	-0.62148837674627	0	77	1	BRCA2
CD4 CTL	0.429906175065904	-0.62148837674627	0	77	1	RFC3
CD4 CTL	0.429906175065904	-120645087746743	0	77	1	ALG5
CD4 CTL	0.429906175065904	-120645087746743	0	77	1	LINC00571
CD4 CTL	0.429906175065904	-0.62148837674627	0	77	1	SLC25A15
CD4 CTL	0.429906175065904	-0.62148837674627	0	77	1	CCDC122
CD4 CTL	0.429906175065904	-0.62148837674627	0	77	1	GTF2F2
CD4 CTL	0.429906175065904	-0.62148837674627	0	77	1	DLEU1
CD4 CTL	0.429906175065904	-0.62148837674627	0	77	1	DIS3
CD4 CTL	0.429906175065904	-0.62148837674627	0	77	1	UCHL3
CD4 CTL	0.429906175065904	-0.62148837674627	0	77	1	EDNRB-AS1
CD4 CTL	0.429906175065904	-0.62148837674627	0	77	1	LINC00373
CD4 CTL	0.429906175065904	-0.62148837674627	0	77	1	TGDS
CD4 CTL	0.429906175065904	-120645087746743	0	77	1	ABCC4
CD4 CTL	0.429906175065904	-0.62148837674627	0	77	1	UBAC2-AS1
CD4 CTL	0.429906175065904	-0.62148837674627	0	77	1	PCCA-DT
CD4 CTL	0.429906175065904	-0.62148837674627	0	77	1	PCCA-AS1
CD4 CTL	0.429906175065904	-0.62148837674627	0	77	1	ING1
CD4 CTL	0.429906175065904	-0.62148837674627	0	77	1	DCUN1D2
CD4 CTL	0.429906175065904	-0.62148837674627	0	77	1	TFDP1
CD4 CTL	0.429906175065904	-120645087746743	0	77	1	TTC5
CD4 CTL	0.429906175065904	-0.62148837674627	0	77	1	TEP1
CD4 CTL	0.429906175065904	-0.62148837674627	0	77	1	METTL17
CD4 CTL	0.429906175065904	-0.62148837674627	0	77	1	TOX4
CD4 CTL	0.429906175065904	-0.62148837674627	0	77	1	SLC7A7
CD4 CTL	0.429906175065904	-0.62148837674627	0	77	1	PRMT5
CD4 CTL	0.429906175065904	-0.62148837674627	0	77	1	C14orf119
CD4 CTL	0.429906175065904	-0.62148837674627	0	77	1	PABPN1
CD4 CTL	0.429906175065904	-120645087746743	0	77	1	DCAF11
CD4 CTL	0.429906175065904	-0.62148837674627	0	77	1	TINF2
CD4 CTL	0.429906175065904	-0.62148837674627	0	77	1	TGM1
CD4 CTL	0.429906175065904	-0.62148837674627	0	77	1	RABGGTA
CD4 CTL	0.429906175065904	-0.62148837674627	0	77	1	DHRS1
CD4 CTL	0.429906175065904	-0.62148837674627	0	77	1	SDR39U1
CD4 CTL	0.429906175065904	-0.62148837674627	0	77	1	AL132800.1
CD4 CTL	0.429906175065904	-0.62148837674627	0	77	1	G2E3
CD4 CTL	0.429906175065904	-0.62148837674627	0	77	1	AKAP6
CD4 CTL	0.429906175065904	-0.62148837674627	0	77	1	EGLN3
CD4 CTL	0.429906175065904	-0.62148837674627	0	77	1	CFL2
CD4 CTL	0.429906175065904	-120645087746743	0	77	1	FAM177A1
CD4 CTL	0.429906175065904	-0.62148837674627	0	77	1	LINC02315
CD4 CTL	0.429906175065904	-0.62148837674627	0	77	1	AL627171.2
CD4 CTL	0.429906175065904	-0.62148837674627	0	77	1	L2HGDH
CD4 CTL	0.429906175065904	-0.62148837674627	0	77	1	AL118556.1
CD4 CTL	0.429906175065904	-0.62148837674627	0	77	1	SAV1
CD4 CTL	0.429906175065904	-0.62148837674627	0	77	1	CGRRF1
CD4 CTL	0.429906175065904	-0.62148837674627	0	77	1	SOCS4
CD4 CTL	0.429906175065904	-0.62148837674627	0	77	1	AL161757.2
CD4 CTL	0.429906175065904	-0.62148837674627	0	77	1	NAA30
CD4 CTL	0.429906175065904	-0.62148837674627	0	77	1	AL139021.2
CD4 CTL	0.429906175065904	-0.62148837674627	0	77	1	AL136038.3
CD4 CTL	0.429906175065904	-0.62148837674627	0	77	1	AL122035.1
CD4 CTL	0.429906175065904	-0.62148837674627	0	77	1	MAX
CD4 CTL	0.429906175065904	-0.62148837674627	0	77	1	FUT8-AS1
CD4 CTL	0.429906175065904	-0.62148837674627	0	77	1	EIF2S1
CD4 CTL	0.429906175065904	-0.62148837674627	0	77	1	ZFYVE26
CD4 CTL	0.429906175065904	-0.62148837674627	0	77	1	EXD2
CD4 CTL	0.429906175065904	-0.62148837674627	0	77	1	TTC9
CD4 CTL	0.429906175065904	-0.62148837674627	0	77	1	MAP3K9
CD4 CTL	0.429906175065904	-0.62148837674627	0	77	1	AC004817.5
CD4 CTL	0.429906175065904	-0.62148837674627	0	77	1	AC004974.1
CD4 CTL	0.429906175065904	-0.62148837674627	0	77	1	COQ6
CD4 CTL	0.429906175065904	-0.62148837674627	0	77	1	NPC2
CD4 CTL	0.429906175065904	-0.62148837674627	0	77	1	FOS
CD4 CTL	0.429906175065904	-0.62148837674627	0	77	1	FLVCR2
CD4 CTL	0.429906175065904	-0.62148837674627	0	77	1	VASH1
CD4 CTL	0.429906175065904	-0.62148837674627	0	77	1	ANGEL1
CD4 CTL	0.429906175065904	-0.62148837674627	0	77	1	TMED8
CD4 CTL	0.429906175065904	-0.62148837674627	0	77	1	ALKBH1
CD4 CTL	0.429906175065904	-0.62148837674627	0	77	1	GTF2A1
CD4 CTL	0.429906175065904	-0.62148837674627	0	77	1	GALC
CD4 CTL	0.429906175065904	-0.62148837674627	0	77	1	SPATA7
CD4 CTL	0.429906175065904	-0.62148837674627	0	77	1	NRDE2
CD4 CTL	0.429906175065904	-0.62148837674627	0	77	1	AL121839.2
CD4 CTL	0.429906175065904	-0.62148837674627	0	77	1	SLC24A4
CD4 CTL	0.429906175065904	-0.62148837674627	0	77	1	GOLGA5
CD4 CTL	0.429906175065904	-0.62148837674627	0	77	1	BTBD7
CD4 CTL	0.429906175065904	-0.62148837674627	0	77	1	SYNE3
CD4 CTL	0.429906175065904	-0.62148837674627	0	77	1	CCDC85C
CD4 CTL	0.429906175065904	-120645087746743	0	77	1	AL160313.1
CD4 CTL	0.429906175065904	-0.62148837674627	0	77	1	AL157912.1
CD4 CTL	0.429906175065904	-0.62148837674627	0	77	1	DEGS2
CD4 CTL	0.429906175065904	-0.62148837674627	0	77	1	WDR25
CD4 CTL	0.429906175065904	-0.62148837674627	0	77	1	AL137779.2
CD4 CTL	0.429906175065904	-0.62148837674627	0	77	1	RCOR1
CD4 CTL	0.429906175065904	-0.62148837674627	0	77	1	CKB
CD4 CTL	0.429906175065904	-0.62148837674627	0	77	1	AL049840.4
CD4 CTL	0.429906175065904	-0.62148837674627	0	77	1	CDCA4
CD4 CTL	0.429906175065904	-0.62148837674627	0	77	1	BRF1
CD4 CTL	0.429906175065904	-0.62148837674627	0	77	1	TEDC1
CD4 CTL	0.429906175065904	-0.62148837674627	0	77	1	IGHA1
CD4 CTL	0.429906175065904	-0.62148837674627	0	77	1	NSMCE3
CD4 CTL	0.429906175065904	-0.62148837674627	0	77	1	AC091057.2
CD4 CTL	0.429906175065904	-0.62148837674627	0	77	1	MTMR10
CD4 CTL	0.429906175065904	-0.62148837674627	0	77	1	LINC02256
CD4 CTL	0.429906175065904	-0.62148837674627	0	77	1	ARHGAP11A
CD4 CTL	0.429906175065904	-0.62148837674627	0	77	1	AC010809.1
CD4 CTL	0.429906175065904	-0.62148837674627	0	77	1	AC079203.2
CD4 CTL	0.429906175065904	-120645087746743	0	77	1	EIF2AK4
CD4 CTL	0.429906175065904	-0.62148837674627	0	77	1	DNAJC17
CD4 CTL	0.429906175065904	-0.62148837674627	0	77	1	CHP1
CD4 CTL	0.429906175065904	-120645087746743	0	77	1	MAPKBP1
CD4 CTL	0.429906175065904	-0.62148837674627	0	77	1	ZSCAN29
CD4 CTL	0.429906175065904	-0.62148837674627	0	77	1	TUBGCP4
CD4 CTL	0.429906175065904	-0.62148837674627	0	77	1	TP53BP1
CD4 CTL	0.429906175065904	-0.62148837674627	0	77	1	STRC
CD4 CTL	0.429906175065904	-0.62148837674627	0	77	1	CATSPER2
CD4 CTL	0.429906175065904	-0.62148837674627	0	77	1	MFAP1
CD4 CTL	0.429906175065904	-0.62148837674627	0	77	1	SORD
CD4 CTL	0.429906175065904	-0.62148837674627	0	77	1	DUOX1
CD4 CTL	0.429906175065904	-0.62148837674627	0	77	1	AC051619.6
CD4 CTL	0.429906175065904	-0.62148837674627	0	77	1	BLOC1S6
CD4 CTL	0.429906175065904	-0.62148837674627	0	77	1	AC068722.1
CD4 CTL	0.429906175065904	-0.62148837674627	0	77	1	ATP8B4
CD4 CTL	0.429906175065904	-0.62148837674627	0	77	1	AC023906.4
CD4 CTL	0.429906175065904	-0.62148837674627	0	77	1	AC025917.1
CD4 CTL	0.429906175065904	-0.62148837674627	0	77	1	PIGB
CD4 CTL	0.429906175065904	-0.62148837674627	0	77	1	AC009554.1
CD4 CTL	0.429906175065904	-0.62148837674627	0	77	1	LACTB
CD4 CTL	0.429906175065904	-0.62148837674627	0	77	1	AC073167.1
CD4 CTL	0.429906175065904	-0.62148837674627	0	77	1	SPG21
CD4 CTL	0.429906175065904	-0.62148837674627	0	77	1	UBAP1L
CD4 CTL	0.429906175065904	-0.62148837674627	0	77	1	PDCD7
CD4 CTL	0.429906175065904	-0.62148837674627	0	77	1	HACD3
CD4 CTL	0.429906175065904	-0.62148837674627	0	77	1	IQCH-AS1
CD4 CTL	0.429906175065904	-0.62148837674627	0	77	1	AC022872.1
CD4 CTL	0.429906175065904	-0.62148837674627	0	77	1	ADPGK
CD4 CTL	0.429906175065904	-0.62148837674627	0	77	1	NEO1
CD4 CTL	0.429906175065904	-0.62148837674627	0	77	1	SCAMP2
CD4 CTL	0.429906175065904	-120645087746743	0	77	1	FAM219B
CD4 CTL	0.429906175065904	-0.62148837674627	0	77	1	COMMD4
CD4 CTL	0.429906175065904	-0.62148837674627	0	77	1	PTPN9
CD4 CTL	0.429906175065904	-0.62148837674627	0	77	1	SNUPN
CD4 CTL	0.429906175065904	-0.62148837674627	0	77	1	IDH3A
CD4 CTL	0.429906175065904	-0.62148837674627	0	77	1	DNAJA4
CD4 CTL	0.429906175065904	-0.62148837674627	0	77	1	WDR61
CD4 CTL	0.429906175065904	-0.62148837674627	0	77	1	PSMA4
CD4 CTL	0.429906175065904	-0.62148837674627	0	77	1	MTHFS
CD4 CTL	0.429906175065904	-0.62148837674627	0	77	1	AC015871.4
CD4 CTL	0.429906175065904	-0.62148837674627	0	77	1	BCL2A1
CD4 CTL	0.429906175065904	-0.62148837674627	0	77	1	CFAP161
CD4 CTL	0.429906175065904	-0.62148837674627	0	77	1	IL16
CD4 CTL	0.429906175065904	-0.62148837674627	0	77	1	WHAMM
CD4 CTL	0.429906175065904	-0.62148837674627	0	77	1	SEC11A
CD4 CTL	0.429906175065904	-0.62148837674627	0	77	1	AC087286.2
CD4 CTL	0.429906175065904	-0.62148837674627	0	77	1	DET1
CD4 CTL	0.429906175065904	-0.62148837674627	0	77	1	HAPLN3
CD4 CTL	0.429906175065904	-0.62148837674627	0	77	1	WDR93
CD4 CTL	0.429906175065904	-0.62148837674627	0	77	1	HDDC3
CD4 CTL	0.429906175065904	-0.62148837674627	0	77	1	SYNM
CD4 CTL	0.429906175065904	-120645087746743	0	77	1	SELENOS
CD4 CTL	0.429906175065904	-0.62148837674627	0	77	1	FAM234A
CD4 CTL	0.429906175065904	-0.62148837674627	0	77	1	MRPL28
CD4 CTL	0.429906175065904	-120645087746743	0	77	1	TMEM8A
CD4 CTL	0.429906175065904	-0.62148837674627	0	77	1	NME4
CD4 CTL	0.429906175065904	-0.62148837674627	0	77	1	AC009041.1
CD4 CTL	0.429906175065904	-0.62148837674627	0	77	1	TMEM204
CD4 CTL	0.429906175065904	-0.62148837674627	0	77	1	MRPS34
CD4 CTL	0.429906175065904	-0.62148837674627	0	77	1	ZNF598
CD4 CTL	0.429906175065904	-0.62148837674627	0	77	1	AC009065.4
CD4 CTL	0.429906175065904	-0.62148837674627	0	77	1	ABCA3
CD4 CTL	0.429906175065904	-0.62148837674627	0	77	1	TBC1D24
CD4 CTL	0.429906175065904	-0.62148837674627	0	77	1	FLYWCH1
CD4 CTL	0.429906175065904	-0.62148837674627	0	77	1	HCFC1R1
CD4 CTL	0.429906175065904	-0.62148837674627	0	77	1	THOC6
CD4 CTL	0.429906175065904	-0.62148837674627	0	77	1	ZNF75A
CD4 CTL	0.429906175065904	-0.62148837674627	0	77	1	ZNF174
CD4 CTL	0.429906175065904	-0.62148837674627	0	77	1	DNASE1
CD4 CTL	0.429906175065904	-0.62148837674627	0	77	1	EEF2KMT
CD4 CTL	0.429906175065904	-120645087746743	0	77	1	PMM2
CD4 CTL	0.429906175065904	-0.62148837674627	0	77	1	AC007220.1
CD4 CTL	0.429906175065904	-0.62148837674627	0	77	1	BFAR
CD4 CTL	0.429906175065904	-0.62148837674627	0	77	1	NPIPA1
CD4 CTL	0.429906175065904	-0.62148837674627	0	77	1	BMERB1
CD4 CTL	0.429906175065904	-0.62148837674627	0	77	1	FOPNL
CD4 CTL	0.429906175065904	-0.62148837674627	0	77	1	AC109446.3
CD4 CTL	0.429906175065904	-0.62148837674627	0	77	1	AC009152.6
CD4 CTL	0.429906175065904	-0.62148837674627	0	77	1	AC092287.1
CD4 CTL	0.429906175065904	-0.62148837674627	0	77	1	COQ7
CD4 CTL	0.429906175065904	-0.62148837674627	0	77	1	VPS35L
CD4 CTL	0.429906175065904	-120645087746743	0	77	1	DNAH3
CD4 CTL	0.429906175065904	-0.62148837674627	0	77	1	IGSF6
CD4 CTL	0.429906175065904	-0.62148837674627	0	77	1	SDR42E2
CD4 CTL	0.429906175065904	-0.62148837674627	0	77	1	CDR2
CD4 CTL	0.429906175065904	-0.62148837674627	0	77	1	EARS2
CD4 CTL	0.429906175065904	-0.62148837674627	0	77	1	SGF29
CD4 CTL	0.429906175065904	-120645087746743	0	77	1	ATXN2L
CD4 CTL	0.429906175065904	-0.62148837674627	0	77	1	SH2B1
CD4 CTL	0.429906175065904	-0.62148837674627	0	77	1	ATP2A1-AS1
CD4 CTL	0.429906175065904	-0.62148837674627	0	77	1	AC009133.4
CD4 CTL	0.429906175065904	-0.62148837674627	0	77	1	AC009133.1
CD4 CTL	0.429906175065904	-0.62148837674627	0	77	1	PAGR1
CD4 CTL	0.429906175065904	-0.62148837674627	0	77	1	KCTD13
CD4 CTL	0.429906175065904	-0.62148837674627	0	77	1	ALDOA
CD4 CTL	0.429906175065904	-120645087746743	0	77	1	YPEL3
CD4 CTL	0.429906175065904	-0.62148837674627	0	77	1	MAPK3
CD4 CTL	0.429906175065904	-0.62148837674627	0	77	1	TBC1D10B
CD4 CTL	0.429906175065904	-0.62148837674627	0	77	1	SEPHS2
CD4 CTL	0.429906175065904	-0.62148837674627	0	77	1	ZNF688
CD4 CTL	0.429906175065904	-120645087746743	0	77	1	ZNF785
CD4 CTL	0.429906175065904	-0.62148837674627	0	77	1	ZNF629
CD4 CTL	0.429906175065904	-0.62148837674627	0	77	1	MIR762HG
CD4 CTL	0.429906175065904	-0.62148837674627	0	77	1	VKORC1
CD4 CTL	0.429906175065904	-0.62148837674627	0	77	1	VPS35
CD4 CTL	0.429906175065904	-0.62148837674627	0	77	1	HEATR3
CD4 CTL	0.429906175065904	-0.62148837674627	0	77	1	AC007728.1
CD4 CTL	0.429906175065904	-0.62148837674627	0	77	1	AC007342.1
CD4 CTL	0.429906175065904	-0.62148837674627	0	77	1	AC012181.1
CD4 CTL	0.429906175065904	-0.62148837674627	0	77	1	CIAPIN1
CD4 CTL	0.429906175065904	-0.62148837674627	0	77	1	CFAP20
CD4 CTL	0.429906175065904	-0.62148837674627	0	77	1	BEAN1
CD4 CTL	0.429906175065904	-0.62148837674627	0	77	1	CMTM3
CD4 CTL	0.429906175065904	-0.62148837674627	0	77	1	CMTM4
CD4 CTL	0.429906175065904	-162148837674627	0	77	1	DYNC1LI2
CD4 CTL	0.429906175065904	-0.62148837674627	0	77	1	AC018557.3
CD4 CTL	0.429906175065904	-0.62148837674627	0	77	1	FHOD1
CD4 CTL	0.429906175065904	-0.62148837674627	0	77	1	PLEKHG4
CD4 CTL	0.429906175065904	-120645087746743	0	77	1	AC009061.2
CD4 CTL	0.429906175065904	-0.62148837674627	0	77	1	GFOD2
CD4 CTL	0.429906175065904	-0.62148837674627	0	77	1	CENPT
CD4 CTL	0.429906175065904	-0.62148837674627	0	77	1	THAP11
CD4 CTL	0.429906175065904	-0.62148837674627	0	77	1	AC020978.6
CD4 CTL	0.429906175065904	-0.62148837674627	0	77	1	SLC7A6
CD4 CTL	0.429906175065904	-0.62148837674627	0	77	1	SMPD3
CD4 CTL	0.429906175065904	-0.62148837674627	0	77	1	AC009060.1
CD4 CTL	0.429906175065904	-0.62148837674627	0	77	1	ST3GAL2
CD4 CTL	0.429906175065904	-0.62148837674627	0	77	1	ZNF821
CD4 CTL	0.429906175065904	-0.62148837674627	0	77	1	LINC01572
CD4 CTL	0.429906175065904	-120645087746743	0	77	1	ZFHX3
CD4 CTL	0.429906175065904	-0.62148837674627	0	77	1	PSMD7
CD4 CTL	0.429906175065904	-0.62148837674627	0	77	1	TMEM170A
CD4 CTL	0.429906175065904	-0.62148837674627	0	77	1	CDYL2
CD4 CTL	0.429906175065904	-0.62148837674627	0	77	1	GCSH
CD4 CTL	0.429906175065904	-0.62148837674627	0	77	1	MLYCD
CD4 CTL	0.429906175065904	-0.62148837674627	0	77	1	HSDL1
CD4 CTL	0.429906175065904	-0.62148837674627	0	77	1	COTL1
CD4 CTL	0.429906175065904	-0.62148837674627	0	77	1	KLHL36
CD4 CTL	0.429906175065904	-0.62148837674627	0	77	1	ZDHHC7
CD4 CTL	0.429906175065904	-0.62148837674627	0	77	1	KIAA0513
CD4 CTL	0.429906175065904	-120645087746743	0	77	1	C16orf74
CD4 CTL	0.429906175065904	-0.62148837674627	0	77	1	C16orf95
CD4 CTL	0.429906175065904	-0.62148837674627	0	77	1	SNAI3-AS1
CD4 CTL	0.429906175065904	-0.62148837674627	0	77	1	GALNS
CD4 CTL	0.429906175065904	-0.62148837674627	0	77	1	TRAPPC2L
CD4 CTL	0.429906175065904	-0.62148837674627	0	77	1	AC092123.1
CD4 CTL	0.429906175065904	-0.62148837674627	0	77	1	CHMP1A
CD4 CTL	0.429906175065904	-0.62148837674627	0	77	1	C17orf97
CD4 CTL	0.429906175065904	-0.62148837674627	0	77	1	GLOD4
CD4 CTL	0.429906175065904	-0.62148837674627	0	77	1	PITPNA-AS1
CD4 CTL	0.429906175065904	-0.62148837674627	0	77	1	SGSM2
CD4 CTL	0.429906175065904	-0.62148837674627	0	77	1	AC015921.1
CD4 CTL	0.429906175065904	-120645087746743	0	77	1	SHPK
CD4 CTL	0.429906175065904	-0.62148837674627	0	77	1	EMC6
CD4 CTL	0.429906175065904	-0.62148837674627	0	77	1	AC127521.1
CD4 CTL	0.429906175065904	-0.62148837674627	0	77	1	RNF167
CD4 CTL	0.429906175065904	-0.62148837674627	0	77	1	RPAIN
CD4 CTL	0.429906175065904	-0.62148837674627	0	77	1	DERL2
CD4 CTL	0.429906175065904	-0.62148837674627	0	77	1	ACADVL
CD4 CTL	0.429906175065904	-0.62148837674627	0	77	1	CTDNEP1
CD4 CTL	0.429906175065904	-0.62148837674627	0	77	1	FXR2
CD4 CTL	0.429906175065904	-0.62148837674627	0	77	1	WRAP53
CD4 CTL	0.429906175065904	-0.62148837674627	0	77	1	NAA38
CD4 CTL	0.429906175065904	-0.62148837674627	0	77	1	SLC25A35
CD4 CTL	0.429906175065904	-0.62148837674627	0	77	1	AC135178.4
CD4 CTL	0.429906175065904	-0.62148837674627	0	77	1	AC002091.1
CD4 CTL	0.429906175065904	-0.62148837674627	0	77	1	SCO1
CD4 CTL	0.429906175065904	-0.62148837674627	0	77	1	ZNF18
CD4 CTL	0.429906175065904	-0.62148837674627	0	77	1	ZNF624
CD4 CTL	0.429906175065904	-0.62148837674627	0	77	1	NT5M
CD4 CTL	0.429906175065904	-0.62148837674627	0	77	1	ATPAF2
CD4 CTL	0.429906175065904	-0.62148837674627	0	77	1	TRIM16L
CD4 CTL	0.429906175065904	-0.62148837674627	0	77	1	GRAP
CD4 CTL	0.429906175065904	-0.62148837674627	0	77	1	SPECC1
CD4 CTL	0.429906175065904	-0.62148837674627	0	77	1	MTRNR2L1
CD4 CTL	0.429906175065904	-0.62148837674627	0	77	1	TMEM199
CD4 CTL	0.429906175065904	-120645087746743	0	77	1	UNC119
CD4 CTL	0.429906175065904	-0.62148837674627	0	77	1	MYO18A
CD4 CTL	0.429906175065904	-0.62148837674627	0	77	1	AC068025.2
CD4 CTL	0.429906175065904	-0.62148837674627	0	77	1	TEFM
CD4 CTL	0.429906175065904	-0.62148837674627	0	77	1	RNF135
CD4 CTL	0.429906175065904	-0.62148837674627	0	77	1	RFFL
CD4 CTL	0.429906175065904	-0.62148837674627	0	77	1	RAD51D
CD4 CTL	0.429906175065904	-0.62148837674627	0	77	1	CCL4
CD4 CTL	0.429906175065904	-0.62148837674627	0	77	1	TADA2A
CD4 CTL	0.429906175065904	-0.62148837674627	0	77	1	DDX52
CD4 CTL	0.429906175065904	-0.62148837674627	0	77	1	SOCS7
CD4 CTL	0.429906175065904	-0.62148837674627	0	77	1	CISD3
CD4 CTL	0.429906175065904	-0.62148837674627	0	77	1	PSMB3
CD4 CTL	0.429906175065904	-0.62148837674627	0	77	1	PIP4K2B
CD4 CTL	0.429906175065904	-0.62148837674627	0	77	1	PGAP3
CD4 CTL	0.429906175065904	-0.62148837674627	0	77	1	MIEN1
CD4 CTL	0.429906175065904	-0.62148837674627	0	77	1	MED24
CD4 CTL	0.429906175065904	-0.62148837674627	0	77	1	ACLY
CD4 CTL	0.429906175065904	-0.62148837674627	0	77	1	STAT5A
CD4 CTL	0.429906175065904	-0.62148837674627	0	77	1	MLX
CD4 CTL	0.429906175065904	-120645087746743	0	77	1	CNTNAP1
CD4 CTL	0.429906175065904	-0.62148837674627	0	77	1	IFI35
CD4 CTL	0.429906175065904	-0.62148837674627	0	77	1	BRCA1
CD4 CTL	0.429906175065904	-0.62148837674627	0	77	1	TMEM101
CD4 CTL	0.429906175065904	-0.62148837674627	0	77	1	CCDC43
CD4 CTL	0.429906175065904	-0.62148837674627	0	77	1	AC138150.1
CD4 CTL	0.429906175065904	-0.62148837674627	0	77	1	MAP3K14-AS1
CD4 CTL	0.429906175065904	-0.62148837674627	0	77	1	ARHGAP27
CD4 CTL	0.429906175065904	-0.62148837674627	0	77	1	LRRC37A
CD4 CTL	0.429906175065904	-0.62148837674627	0	77	1	AC025682.1
CD4 CTL	0.429906175065904	-0.62148837674627	0	77	1	TBKBP1
CD4 CTL	0.429906175065904	-0.62148837674627	0	77	1	MRPL10
CD4 CTL	0.429906175065904	-0.62148837674627	0	77	1	HOXB-AS1
CD4 CTL	0.429906175065904	-0.62148837674627	0	77	1	HOXB3
CD4 CTL	0.429906175065904	-0.62148837674627	0	77	1	AC091180.2
CD4 CTL	0.429906175065904	-0.62148837674627	0	77	1	SLC35B1
CD4 CTL	0.429906175065904	-0.62148837674627	0	77	1	XYLT2
CD4 CTL	0.429906175065904	-0.62148837674627	0	77	1	MRPL27
CD4 CTL	0.429906175065904	-0.62148837674627	0	77	1	TOB1-AS1
CD4 CTL	0.429906175065904	-120645087746743	0	77	1	NME1
CD4 CTL	0.429906175065904	-0.62148837674627	0	77	1	TOM1L1
CD4 CTL	0.429906175065904	-0.62148837674627	0	77	1	STXBP4
CD4 CTL	0.429906175065904	-120645087746743	0	77	1	TRIM25
CD4 CTL	0.429906175065904	-0.62148837674627	0	77	1	MRPS23
CD4 CTL	0.429906175065904	-0.62148837674627	0	77	1	RNF43
CD4 CTL	0.429906175065904	-0.62148837674627	0	77	1	GDPD1
CD4 CTL	0.429906175065904	-0.62148837674627	0	77	1	AC091271.1
CD4 CTL	0.429906175065904	-0.62148837674627	0	77	1	RNFT1
CD4 CTL	0.429906175065904	-0.62148837674627	0	77	1	CYB561
CD4 CTL	0.429906175065904	-0.62148837674627	0	77	1	PRR29-AS1
CD4 CTL	0.429906175065904	-0.62148837674627	0	77	1	SNHG25
CD4 CTL	0.429906175065904	-0.62148837674627	0	77	1	CEP112
CD4 CTL	0.429906175065904	-0.62148837674627	0	77	1	AC007448.4
CD4 CTL	0.429906175065904	-0.62148837674627	0	77	1	AC005332.3
CD4 CTL	0.429906175065904	-0.62148837674627	0	77	1	ABCA10
CD4 CTL	0.429906175065904	-120645087746743	0	77	1	MRPL58
CD4 CTL	0.429906175065904	-0.62148837674627	0	77	1	GGA3
CD4 CTL	0.429906175065904	-0.62148837674627	0	77	1	TSEN54
CD4 CTL	0.429906175065904	-0.62148837674627	0	77	1	MYO15B
CD4 CTL	0.429906175065904	-0.62148837674627	0	77	1	SAP30BP
CD4 CTL	0.429906175065904	-0.62148837674627	0	77	1	ITGB4
CD4 CTL	0.429906175065904	-0.62148837674627	0	77	1	UNC13D
CD4 CTL	0.429906175065904	-0.62148837674627	0	77	1	UBE2O
CD4 CTL	0.429906175065904	-0.62148837674627	0	77	1	RHBDF2
CD4 CTL	0.429906175065904	-0.62148837674627	0	77	1	JMJD6
CD4 CTL	0.429906175065904	-0.62148837674627	0	77	1	LINC02080
CD4 CTL	0.429906175065904	-0.62148837674627	0	77	1	TK1
CD4 CTL	0.429906175065904	-0.62148837674627	0	77	1	ENDOV
CD4 CTL	0.429906175065904	-0.62148837674627	0	77	1	OXLD1
CD4 CTL	0.429906175065904	-0.62148837674627	0	77	1	HGS
CD4 CTL	0.429906175065904	-0.62148837674627	0	77	1	P4HB
CD4 CTL	0.429906175065904	-0.62148837674627	0	77	1	PCYT2
CD4 CTL	0.429906175065904	-120645087746743	0	77	1	CYBC1
CD4 CTL	0.429906175065904	-0.62148837674627	0	77	1	FN3KRP
CD4 CTL	0.429906175065904	-0.62148837674627	0	77	1	DLGAP1-AS1
CD4 CTL	0.429906175065904	-0.62148837674627	0	77	1	LINC00667
CD4 CTL	0.429906175065904	-0.62148837674627	0	77	1	CHMP1B
CD4 CTL	0.429906175065904	-0.62148837674627	0	77	1	CEP76
CD4 CTL	0.429906175065904	-0.62148837674627	0	77	1	AP005131.1
CD4 CTL	0.429906175065904	-0.62148837674627	0	77	1	AC090772.2
CD4 CTL	0.429906175065904	-0.62148837674627	0	77	1	OSBPL1A
CD4 CTL	0.429906175065904	-0.62148837674627	0	77	1	IMPACT
CD4 CTL	0.429906175065904	-0.62148837674627	0	77	1	ZSCAN30
CD4 CTL	0.429906175065904	-0.62148837674627	0	77	1	ZNF24
CD4 CTL	0.429906175065904	-0.62148837674627	0	77	1	INO80C
CD4 CTL	0.429906175065904	-0.62148837674627	0	77	1	SLC39A6
CD4 CTL	0.429906175065904	-0.62148837674627	0	77	1	HDHD2
CD4 CTL	0.429906175065904	-0.62148837674627	0	77	1	AC100778.3
CD4 CTL	0.429906175065904	-0.62148837674627	0	77	1	SNHG22
CD4 CTL	0.429906175065904	-0.62148837674627	0	77	1	MYO5B
CD4 CTL	0.429906175065904	-0.62148837674627	0	77	1	NEDD4L
CD4 CTL	0.429906175065904	-0.62148837674627	0	77	1	SEC11C
CD4 CTL	0.429906175065904	-0.62148837674627	0	77	1	CCDC102B
CD4 CTL	0.429906175065904	-0.62148837674627	0	77	1	CNDP2
CD4 CTL	0.429906175065904	-0.62148837674627	0	77	1	TSHZ1
CD4 CTL	0.429906175065904	-0.62148837674627	0	77	1	ZNF236-DT
CD4 CTL	0.429906175065904	-0.62148837674627	0	77	1	TXNL4A
CD4 CTL	0.429906175065904	-0.62148837674627	0	77	1	LINC01002
CD4 CTL	0.429906175065904	-0.62148837674627	0	77	1	TPGS1
CD4 CTL	0.429906175065904	-0.62148837674627	0	77	1	BSG
CD4 CTL	0.429906175065904	-0.62148837674627	0	77	1	RNF126
CD4 CTL	0.429906175065904	-0.62148837674627	0	77	1	ABCA7
CD4 CTL	0.429906175065904	-0.62148837674627	0	77	1	POLR2E
CD4 CTL	0.429906175065904	-0.62148837674627	0	77	1	ATP5F1D
CD4 CTL	0.429906175065904	-0.62148837674627	0	77	1	C19orf25
CD4 CTL	0.429906175065904	-0.62148837674627	0	77	1	TCF3
CD4 CTL	0.429906175065904	-0.62148837674627	0	77	1	ATP8B3
CD4 CTL	0.429906175065904	-0.62148837674627	0	77	1	AC012615.1
CD4 CTL	0.429906175065904	-0.62148837674627	0	77	1	ABHD17A
CD4 CTL	0.429906175065904	-0.62148837674627	0	77	1	TIMM13
CD4 CTL	0.429906175065904	-120645087746743	0	77	1	SLC39A3
CD4 CTL	0.429906175065904	-0.62148837674627	0	77	1	ZNF555
CD4 CTL	0.429906175065904	-0.62148837674627	0	77	1	TLE2
CD4 CTL	0.429906175065904	-0.62148837674627	0	77	1	S1PR4
CD4 CTL	0.429906175065904	-0.62148837674627	0	77	1	APBA3
CD4 CTL	0.429906175065904	-0.62148837674627	0	77	1	ZFR2
CD4 CTL	0.429906175065904	-0.62148837674627	0	77	1	SH3GL1
CD4 CTL	0.429906175065904	-0.62148837674627	0	77	1	TNFAIP8L1
CD4 CTL	0.429906175065904	-0.62148837674627	0	77	1	LONP1
CD4 CTL	0.429906175065904	-0.62148837674627	0	77	1	NRTN
CD4 CTL	0.429906175065904	-0.62148837674627	0	77	1	NDUFA11
CD4 CTL	0.429906175065904	-0.62148837674627	0	77	1	RANBP3
CD4 CTL	0.429906175065904	-0.62148837674627	0	77	1	AC011491.3
CD4 CTL	0.429906175065904	-0.62148837674627	0	77	1	ALKBH7
CD4 CTL	0.429906175065904	-0.62148837674627	0	77	1	GTF2F1
CD4 CTL	0.429906175065904	-0.62148837674627	0	77	1	GPR108
CD4 CTL	0.429906175065904	-0.62148837674627	0	77	1	SH2D3A
CD4 CTL	0.429906175065904	-0.62148837674627	0	77	1	ZNF557
CD4 CTL	0.429906175065904	-0.62148837674627	0	77	1	PEX11G
CD4 CTL	0.429906175065904	-0.62148837674627	0	77	1	XAB2
CD4 CTL	0.429906175065904	-0.62148837674627	0	77	1	PCP2
CD4 CTL	0.429906175065904	-0.62148837674627	0	77	1	TIMM44
CD4 CTL	0.429906175065904	-0.62148837674627	0	77	1	NDUFA7
CD4 CTL	0.429906175065904	-0.62148837674627	0	77	1	RAB11B
CD4 CTL	0.429906175065904	-0.62148837674627	0	77	1	PIN1
CD4 CTL	0.429906175065904	-0.62148837674627	0	77	1	COL5A3
CD4 CTL	0.429906175065904	-0.62148837674627	0	77	1	PPAN
CD4 CTL	0.429906175065904	-0.62148837674627	0	77	1	DNMT1
CD4 CTL	0.429906175065904	-0.62148837674627	0	77	1	RAVER1
CD4 CTL	0.429906175065904	-0.62148837674627	0	77	1	PDE4A
CD4 CTL	0.429906175065904	-0.62148837674627	0	77	1	S1PR5
CD4 CTL	0.429906175065904	-0.62148837674627	0	77	1	ATG4D
CD4 CTL	0.429906175065904	-0.62148837674627	0	77	1	ILF3-DT
CD4 CTL	0.429906175065904	-0.62148837674627	0	77	1	ILF3
CD4 CTL	0.429906175065904	-0.62148837674627	0	77	1	TIMM29
CD4 CTL	0.429906175065904	-0.62148837674627	0	77	1	EPOR
CD4 CTL	0.429906175065904	-0.62148837674627	0	77	1	ACP5
CD4 CTL	0.429906175065904	-0.62148837674627	0	77	1	ZNF443
CD4 CTL	0.429906175065904	-0.62148837674627	0	77	1	ZNF564
CD4 CTL	0.429906175065904	-0.62148837674627	0	77	1	CALR
CD4 CTL	0.429906175065904	-0.62148837674627	0	77	1	C19orf57
CD4 CTL	0.429906175065904	-0.62148837674627	0	77	1	CC2D1A
CD4 CTL	0.429906175065904	-0.62148837674627	0	77	1	SAMD1
CD4 CTL	0.429906175065904	-0.62148837674627	0	77	1	GIPC1
CD4 CTL	0.429906175065904	-0.62148837674627	0	77	1	TPM4
CD4 CTL	0.429906175065904	-0.62148837674627	0	77	1	RAB8A
CD4 CTL	0.429906175065904	-0.62148837674627	0	77	1	EPS15L1
CD4 CTL	0.429906175065904	-0.62148837674627	0	77	1	MED26
CD4 CTL	0.429906175065904	-0.62148837674627	0	77	1	AC020913.1
CD4 CTL	0.429906175065904	-0.62148837674627	0	77	1	BABAM1
CD4 CTL	0.429906175065904	-0.62148837674627	0	77	1	COLGALT1
CD4 CTL	0.429906175065904	-0.62148837674627	0	77	1	JAK3
CD4 CTL	0.429906175065904	-0.62148837674627	0	77	1	MPV17L2
CD4 CTL	0.429906175065904	-0.62148837674627	0	77	1	LSM 4,00
CD4 CTL	0.429906175065904	-0.62148837674627	0	77	1	DDX49
CD4 CTL	0.429906175065904	-0.62148837674627	0	77	1	ARMC6
CD4 CTL	0.429906175065904	-0.62148837674627	0	77	1	TMEM161A
CD4 CTL	0.429906175065904	-0.62148837674627	0	77	1	MEF2B
CD4 CTL	0.429906175065904	-0.62148837674627	0	77	1	BORCS8
CD4 CTL	0.429906175065904	-0.62148837674627	0	77	1	GMIP
CD4 CTL	0.429906175065904	-0.62148837674627	0	77	1	ZNF506
CD4 CTL	0.429906175065904	-0.62148837674627	0	77	1	ZNF682
CD4 CTL	0.429906175065904	-0.62148837674627	0	77	1	AC008554.1
CD4 CTL	0.429906175065904	-0.62148837674627	0	77	1	ZNF626
CD4 CTL	0.429906175065904	-0.62148837674627	0	77	1	ZNF738
CD4 CTL	0.429906175065904	-0.62148837674627	0	77	1	ZNF43
CD4 CTL	0.429906175065904	-0.62148837674627	0	77	1	ZNF257
CD4 CTL	0.429906175065904	-0.62148837674627	0	77	1	AC092329.4
CD4 CTL	0.429906175065904	-0.62148837674627	0	77	1	ZNF675
CD4 CTL	0.429906175065904	-0.62148837674627	0	77	1	AC007786.1
CD4 CTL	0.429906175065904	-0.62148837674627	0	77	1	PLEKHF1
CD4 CTL	0.429906175065904	-0.62148837674627	0	77	1	TSHZ3
CD4 CTL	0.429906175065904	-0.62148837674627	0	77	1	ANKRD27
CD4 CTL	0.429906175065904	-0.62148837674627	0	77	1	GPATCH1
CD4 CTL	0.429906175065904	-0.62148837674627	0	77	1	WDR88
CD4 CTL	0.429906175065904	-0.62148837674627	0	77	1	GPI
CD4 CTL	0.429906175065904	-0.62148837674627	0	77	1	SCGB2B2
CD4 CTL	0.429906175065904	-0.62148837674627	0	77	1	AC008555.4
CD4 CTL	0.429906175065904	-0.62148837674627	0	77	1	GRAMD1A
CD4 CTL	0.429906175065904	-0.62148837674627	0	77	1	FXYD7
CD4 CTL	0.429906175065904	-0.62148837674627	0	77	1	LSR
CD4 CTL	0.429906175065904	-0.62148837674627	0	77	1	TMEM147
CD4 CTL	0.429906175065904	-0.62148837674627	0	77	1	KMT2B
CD4 CTL	0.429906175065904	-0.62148837674627	0	77	1	POLR2I
CD4 CTL	0.429906175065904	-0.62148837674627	0	77	1	TBCB
CD4 CTL	0.429906175065904	-0.62148837674627	0	77	1	ZFP82
CD4 CTL	0.429906175065904	-0.62148837674627	0	77	1	ZNF461
CD4 CTL	0.429906175065904	-0.62148837674627	0	77	1	ZNF567
CD4 CTL	0.429906175065904	-0.62148837674627	0	77	1	ZNF790
CD4 CTL	0.429906175065904	-0.62148837674627	0	77	1	ZNF345
CD4 CTL	0.429906175065904	-0.62148837674627	0	77	1	ZNF568
CD4 CTL	0.429906175065904	-0.62148837674627	0	77	1	ZNF570
CD4 CTL	0.429906175065904	-0.62148837674627	0	77	1	ZNF540
CD4 CTL	0.429906175065904	-0.62148837674627	0	77	1	PSMD8
CD4 CTL	0.429906175065904	-0.62148837674627	0	77	1	NFKBIB
CD4 CTL	0.429906175065904	-0.62148837674627	0	77	1	MRPS12
CD4 CTL	0.429906175065904	-0.62148837674627	0	77	1	PAK4
CD4 CTL	0.429906175065904	-0.62148837674627	0	77	1	MED29
CD4 CTL	0.429906175065904	-0.62148837674627	0	77	1	PSMC4
CD4 CTL	0.429906175065904	-0.62148837674627	0	77	1	CNTD2
CD4 CTL	0.429906175065904	-0.62148837674627	0	77	1	AKT2
CD4 CTL	0.429906175065904	-0.62148837674627	0	77	1	C19orf47
CD4 CTL	0.429906175065904	-0.62148837674627	0	77	1	PRX
CD4 CTL	0.429906175065904	-0.62148837674627	0	77	1	SHKBP1
CD4 CTL	0.429906175065904	-0.62148837674627	0	77	1	DMAC2
CD4 CTL	0.429906175065904	-0.62148837674627	0	77	1	CEACAM21
CD4 CTL	0.429906175065904	-0.62148837674627	0	77	1	AC010247.2
CD4 CTL	0.429906175065904	-0.62148837674627	0	77	1	DEDD2
CD4 CTL	0.429906175065904	-0.62148837674627	0	77	1	PAFAH1B3
CD4 CTL	0.429906175065904	-0.62148837674627	0	77	1	IRGQ
CD4 CTL	0.429906175065904	-0.62148837674627	0	77	1	ZNF576
CD4 CTL	0.429906175065904	-0.62148837674627	0	77	1	KCNN4
CD4 CTL	0.429906175065904	-0.62148837674627	0	77	1	BCL3
CD4 CTL	0.429906175065904	-0.62148837674627	0	77	1	GEMIN7
CD4 CTL	0.429906175065904	-0.62148837674627	0	77	1	TRAPPC6A
CD4 CTL	0.429906175065904	-0.62148837674627	0	77	1	BLOC1S3
CD4 CTL	0.429906175065904	-0.62148837674627	0	77	1	FOSB
CD4 CTL	0.429906175065904	-0.62148837674627	0	77	1	DMPK
CD4 CTL	0.429906175065904	-0.62148837674627	0	77	1	DMWD
CD4 CTL	0.429906175065904	-0.62148837674627	0	77	1	SYMPK
CD4 CTL	0.429906175065904	-0.62148837674627	0	77	1	CCDC61
CD4 CTL	0.429906175065904	-0.62148837674627	0	77	1	AC007193.1
CD4 CTL	0.429906175065904	-0.62148837674627	0	77	1	PPP5D1
CD4 CTL	0.429906175065904	-0.62148837674627	0	77	1	AP2S1
CD4 CTL	0.429906175065904	-0.62148837674627	0	77	1	SAE1
CD4 CTL	0.429906175065904	-0.62148837674627	0	77	1	BICRA-AS1
CD4 CTL	0.429906175065904	-0.62148837674627	0	77	1	CARD8
CD4 CTL	0.429906175065904	-0.62148837674627	0	77	1	CYTH2
CD4 CTL	0.429906175065904	-0.62148837674627	0	77	1	FAM83E
CD4 CTL	0.429906175065904	-120645087746743	0	77	1	BAX
CD4 CTL	0.429906175065904	-0.62148837674627	0	77	1	SLC6A16
CD4 CTL	0.429906175065904	-0.62148837674627	0	77	1	AC011450.1
CD4 CTL	0.429906175065904	-0.62148837674627	0	77	1	PTOV1
CD4 CTL	0.429906175065904	-0.62148837674627	0	77	1	NUP62
CD4 CTL	0.429906175065904	-0.62148837674627	0	77	1	VRK3
CD4 CTL	0.429906175065904	-0.62148837674627	0	77	1	ZNF473
CD4 CTL	0.429906175065904	-0.62148837674627	0	77	1	EMC10
CD4 CTL	0.429906175065904	-0.62148837674627	0	77	1	JOSD2
CD4 CTL	0.429906175065904	-0.62148837674627	0	77	1	CTU1
CD4 CTL	0.429906175065904	-0.62148837674627	0	77	1	SIGLEC10
CD4 CTL	0.429906175065904	-0.62148837674627	0	77	1	ZNF766
CD4 CTL	0.429906175065904	-120645087746743	0	77	1	AC010320.3
CD4 CTL	0.429906175065904	-0.62148837674627	0	77	1	ZNF888
CD4 CTL	0.429906175065904	-0.62148837674627	0	77	1	PRPF31
CD4 CTL	0.429906175065904	-0.62148837674627	0	77	1	TMC4
CD4 CTL	0.429906175065904	-0.62148837674627	0	77	1	MBOAT7
CD4 CTL	0.429906175065904	-0.62148837674627	0	77	1	KIR3DL2
CD4 CTL	0.429906175065904	-0.62148837674627	0	77	1	NLRP2
CD4 CTL	0.429906175065904	-0.62148837674627	0	77	1	AC010327.5
CD4 CTL	0.429906175065904	-0.62148837674627	0	77	1	TMEM238
CD4 CTL	0.429906175065904	-0.62148837674627	0	77	1	ISOC2
CD4 CTL	0.429906175065904	-0.62148837674627	0	77	1	NAT14
CD4 CTL	0.429906175065904	-0.62148837674627	0	77	1	ZNF524
CD4 CTL	0.429906175065904	-0.62148837674627	0	77	1	ZNF865
CD4 CTL	0.429906175065904	-0.62148837674627	0	77	1	ZNF784
CD4 CTL	0.429906175065904	-120645087746743	0	77	1	AC008735.2
CD4 CTL	0.429906175065904	-0.62148837674627	0	77	1	ZNF264
CD4 CTL	0.429906175065904	-0.62148837674627	0	77	1	ZNF460-AS1
CD4 CTL	0.429906175065904	-0.62148837674627	0	77	1	AC005261.1
CD4 CTL	0.429906175065904	-0.62148837674627	0	77	1	ZNF548
CD4 CTL	0.429906175065904	-0.62148837674627	0	77	1	ZNF419
CD4 CTL	0.429906175065904	-0.62148837674627	0	77	1	ZNF211
CD4 CTL	0.429906175065904	-0.62148837674627	0	77	1	ZNF586
CD4 CTL	0.429906175065904	-0.62148837674627	0	77	1	ZSCAN18
CD4 CTL	0.429906175065904	-0.62148837674627	0	77	1	ZNF8
CD4 CTL	0.429906175065904	-0.62148837674627	0	77	1	ZNF584
CD4 CTL	0.429906175065904	-0.62148837674627	0	77	1	TRIB3
CD4 CTL	0.429906175065904	-0.62148837674627	0	77	1	NSFL1C
CD4 CTL	0.429906175065904	-0.62148837674627	0	77	1	STK35
CD4 CTL	0.429906175065904	-0.62148837674627	0	77	1	PCED1A
CD4 CTL	0.429906175065904	-0.62148837674627	0	77	1	UBOX5-AS1
CD4 CTL	0.429906175065904	-0.62148837674627	0	77	1	FASTKD5
CD4 CTL	0.429906175065904	-0.62148837674627	0	77	1	CENPB
CD4 CTL	0.429906175065904	-0.62148837674627	0	77	1	MCM8
CD4 CTL	0.429906175065904	-0.62148837674627	0	77	1	PLCB4
CD4 CTL	0.429906175065904	-0.62148837674627	0	77	1	SNRPB2
CD4 CTL	0.429906175065904	-0.62148837674627	0	77	1	SMIM26
CD4 CTL	0.429906175065904	-0.62148837674627	0	77	1	PXMP4
CD4 CTL	0.429906175065904	-0.62148837674627	0	77	1	GSS
CD4 CTL	0.429906175065904	-0.62148837674627	0	77	1	RBM12
CD4 CTL	0.429906175065904	-0.62148837674627	0	77	1	ROMO1
CD4 CTL	0.429906175065904	-0.62148837674627	0	77	1	NORAD
CD4 CTL	0.429906175065904	-0.62148837674627	0	77	1	SRC
CD4 CTL	0.429906175065904	-120645087746743	0	77	1	IFT52
CD4 CTL	0.429906175065904	-0.62148837674627	0	77	1	OSER1-DT
CD4 CTL	0.429906175065904	-0.62148837674627	0	77	1	FITM2
CD4 CTL	0.429906175065904	-120645087746743	0	77	1	TTPAL
CD4 CTL	0.429906175065904	-0.62148837674627	0	77	1	PABPC1L
CD4 CTL	0.429906175065904	-0.62148837674627	0	77	1	WFDC3
CD4 CTL	0.429906175065904	-0.62148837674627	0	77	1	PCIF1
CD4 CTL	0.429906175065904	-0.62148837674627	0	77	1	NCOA5
CD4 CTL	0.429906175065904	-0.62148837674627	0	77	1	CSE1L
CD4 CTL	0.429906175065904	-0.62148837674627	0	77	1	ZNFX1
CD4 CTL	0.429906175065904	-0.62148837674627	0	77	1	RNF114
CD4 CTL	0.429906175065904	-0.62148837674627	0	77	1	CEBPB
CD4 CTL	0.429906175065904	-0.62148837674627	0	77	1	BCAS4
CD4 CTL	0.429906175065904	-0.62148837674627	0	77	1	DPM1
CD4 CTL	0.429906175065904	-0.62148837674627	0	77	1	ZFP64
CD4 CTL	0.429906175065904	-0.62148837674627	0	77	1	RTF2
CD4 CTL	0.429906175065904	-0.62148837674627	0	77	1	PRELID3B
CD4 CTL	0.429906175065904	-0.62148837674627	0	77	1	FAM217B
CD4 CTL	0.429906175065904	-0.62148837674627	0	77	1	PSMA7
CD4 CTL	0.429906175065904	-0.62148837674627	0	77	1	OSBPL2
CD4 CTL	0.429906175065904	-0.62148837674627	0	77	1	CABLES2
CD4 CTL	0.429906175065904	-0.62148837674627	0	77	1	HAR1B
CD4 CTL	0.429906175065904	-0.62148837674627	0	77	1	HAR1A
CD4 CTL	0.429906175065904	-0.62148837674627	0	77	1	PPDPF
CD4 CTL	0.429906175065904	-0.62148837674627	0	77	1	HELZ2
CD4 CTL	0.429906175065904	-0.62148837674627	0	77	1	RGS19
CD4 CTL	0.429906175065904	-0.62148837674627	0	77	1	RBM11
CD4 CTL	0.429906175065904	-0.62148837674627	0	77	1	MIR99AHG
CD4 CTL	0.429906175065904	-0.62148837674627	0	77	1	MRPL39
CD4 CTL	0.429906175065904	-0.62148837674627	0	77	1	ADAMTS1
CD4 CTL	0.429906175065904	-0.62148837674627	0	77	1	CCT8
CD4 CTL	0.429906175065904	-0.62148837674627	0	77	1	MAP3K7CL
CD4 CTL	0.429906175065904	-0.62148837674627	0	77	1	BACH1
CD4 CTL	0.429906175065904	-0.62148837674627	0	77	1	LINC00159
CD4 CTL	0.429906175065904	-0.62148837674627	0	77	1	MIS18A
CD4 CTL	0.429906175065904	-0.62148837674627	0	77	1	EVA1C
CD4 CTL	0.429906175065904	-0.62148837674627	0	77	1	CFAP298
CD4 CTL	0.429906175065904	-0.62148837674627	0	77	1	IFNGR2
CD4 CTL	0.429906175065904	-0.62148837674627	0	77	1	TMEM50B
CD4 CTL	0.429906175065904	-0.62148837674627	0	77	1	ITSN1
CD4 CTL	0.429906175065904	-0.62148837674627	0	77	1	CBR3-AS1
CD4 CTL	0.429906175065904	-0.62148837674627	0	77	1	DOP1B
CD4 CTL	0.429906175065904	-0.62148837674627	0	77	1	MORC3
CD4 CTL	0.429906175065904	-0.62148837674627	0	77	1	AP001437.2
CD4 CTL	0.429906175065904	-0.62148837674627	0	77	1	PSMG1
CD4 CTL	0.429906175065904	-0.62148837674627	0	77	1	MX2
CD4 CTL	0.429906175065904	-0.62148837674627	0	77	1	AP001628.1
CD4 CTL	0.429906175065904	-0.62148837674627	0	77	1	U2AF1
CD4 CTL	0.429906175065904	-0.62148837674627	0	77	1	PTTG1IP
CD4 CTL	0.429906175065904	-0.62148837674627	0	77	1	LINC01547
CD4 CTL	0.429906175065904	-0.62148837674627	0	77	1	COL6A2
CD4 CTL	0.429906175065904	-0.62148837674627	0	77	1	LSS
CD4 CTL	0.429906175065904	-0.62148837674627	0	77	1	YBEY
CD4 CTL	0.429906175065904	-0.62148837674627	0	77	1	PCNT
CD4 CTL	0.429906175065904	-0.62148837674627	0	77	1	ADA2
CD4 CTL	0.429906175065904	-0.62148837674627	0	77	1	BID
CD4 CTL	0.429906175065904	-0.62148837674627	0	77	1	AC008079.1
CD4 CTL	0.429906175065904	-0.62148837674627	0	77	1	AC006547.1
CD4 CTL	0.429906175065904	-0.62148837674627	0	77	1	ZDHHC8
CD4 CTL	0.429906175065904	-0.62148837674627	0	77	1	CRKL
CD4 CTL	0.429906175065904	-0.62148837674627	0	77	1	THAP7
CD4 CTL	0.429906175065904	-0.62148837674627	0	77	1	PPM1F
CD4 CTL	0.429906175065904	-0.62148837674627	0	77	1	AC245060.5
CD4 CTL	0.429906175065904	-0.62148837674627	0	77	1	ZNF280B
CD4 CTL	0.429906175065904	-120645087746743	0	77	1	SLC2A11
CD4 CTL	0.429906175065904	-0.62148837674627	0	77	1	TPST2
CD4 CTL	0.429906175065904	-0.62148837674627	0	77	1	LINC01422
CD4 CTL	0.429906175065904	-0.62148837674627	0	77	1	TTC28-AS1
CD4 CTL	0.429906175065904	-0.62148837674627	0	77	1	ZNRF3
CD4 CTL	0.429906175065904	-0.62148837674627	0	77	1	ZMAT5
CD4 CTL	0.429906175065904	-0.62148837674627	0	77	1	HORMAD2-AS1
CD4 CTL	0.429906175065904	-0.62148837674627	0	77	1	MTFP1
CD4 CTL	0.429906175065904	-0.62148837674627	0	77	1	MORC2
CD4 CTL	0.429906175065904	-0.62148837674627	0	77	1	EIF4ENIF1
CD4 CTL	0.429906175065904	-0.62148837674627	0	77	1	HMGXB4
CD4 CTL	0.429906175065904	-0.62148837674627	0	77	1	RBFOX2
CD4 CTL	0.429906175065904	-0.62148837674627	0	77	1	APOL3
CD4 CTL	0.429906175065904	-0.62148837674627	0	77	1	TXN2
CD4 CTL	0.429906175065904	-0.62148837674627	0	77	1	IFT27
CD4 CTL	0.429906175065904	-0.62148837674627	0	77	1	PICK1
CD4 CTL	0.429906175065904	-0.62148837674627	0	77	1	MAFF
CD4 CTL	0.429906175065904	-0.62148837674627	0	77	1	JOSD1
CD4 CTL	0.429906175065904	-0.62148837674627	0	77	1	AL021707.1
CD4 CTL	0.429906175065904	-0.62148837674627	0	77	1	APOBEC3F
CD4 CTL	0.429906175065904	-0.62148837674627	0	77	1	CBX7
CD4 CTL	0.429906175065904	-0.62148837674627	0	77	1	CENPM
CD4 CTL	0.429906175065904	-0.62148837674627	0	77	1	SERHL2
CD4 CTL	0.429906175065904	-0.62148837674627	0	77	1	POLDIP3
CD4 CTL	0.429906175065904	-0.62148837674627	0	77	1	TTLL1
CD4 CTL	0.429906175065904	-0.62148837674627	0	77	1	PARVG
CD4 CTL	0.429906175065904	-0.62148837674627	0	77	1	PPARA
CD4 CTL	0.429906175065904	-0.62148837674627	0	77	1	AL118516.1
CD4 CTL	0.429906175065904	-0.62148837674627	0	77	1	CRELD2
CD4 CTL	0.429906175065904	-0.62148837674627	0	77	1	ADM2
CD4 CTL	0.429906175065904	-0.62148837674627	0	77	1	NCAPH2
CD4 CTL	0.429906175065904	-0.62148837674627	0	77	1	CHKB
CD4 CTL	0.429906175065904	-0.62148837674627	0	77	1	BX842570.1
CD4 CTL	0.429906175065904	-120645087746743	0	77	1	PNPLA4
CD4 CTL	0.429906175065904	-0.62148837674627	0	77	1	HCCS
CD4 CTL	0.429906175065904	-0.62148837674627	0	77	1	MOSPD2
CD4 CTL	0.429906175065904	-0.62148837674627	0	77	1	ZRSR2
CD4 CTL	0.429906175065904	-0.62148837674627	0	77	1	PDHA1
CD4 CTL	0.429906175065904	-0.62148837674627	0	77	1	CNKSR2
CD4 CTL	0.429906175065904	-0.62148837674627	0	77	1	MBTPS2
CD4 CTL	0.429906175065904	-0.62148837674627	0	77	1	KLHL15
CD4 CTL	0.429906175065904	-0.62148837674627	0	77	1	EIF2S3
CD4 CTL	0.429906175065904	-0.62148837674627	0	77	1	PDK3
CD4 CTL	0.429906175065904	-0.62148837674627	0	77	1	CXorf38
CD4 CTL	0.429906175065904	-0.62148837674627	0	77	1	GPR34
CD4 CTL	0.429906175065904	-0.62148837674627	0	77	1	KRBOX4
CD4 CTL	0.429906175065904	-0.62148837674627	0	77	1	ZNF674-AS1
CD4 CTL	0.429906175065904	-0.62148837674627	0	77	1	CHST7
CD4 CTL	0.429906175065904	-0.62148837674627	0	77	1	SLC9A7
CD4 CTL	0.429906175065904	-0.62148837674627	0	77	1	RP2
CD4 CTL	0.429906175065904	-120645087746743	0	77	1	RBM10
CD4 CTL	0.429906175065904	-0.62148837674627	0	77	1	UBA1
CD4 CTL	0.429906175065904	-0.62148837674627	0	77	1	UXT
CD4 CTL	0.429906175065904	-0.62148837674627	0	77	1	ZNF182
CD4 CTL	0.429906175065904	-0.62148837674627	0	77	1	PORCN
CD4 CTL	0.429906175065904	-0.62148837674627	0	77	1	PQBP1
CD4 CTL	0.429906175065904	-0.62148837674627	0	77	1	SLC35A2
CD4 CTL	0.429906175065904	-0.62148837674627	0	77	1	SYP
CD4 CTL	0.429906175065904	-0.62148837674627	0	77	1	AC233976.1
CD4 CTL	0.429906175065904	-0.62148837674627	0	77	1	KDM5C
CD4 CTL	0.429906175065904	-0.62148837674627	0	77	1	SMC1A
CD4 CTL	0.429906175065904	-0.62148837674627	0	77	1	MAGED2
CD4 CTL	0.429906175065904	-0.62148837674627	0	77	1	FAAH2
CD4 CTL	0.429906175065904	-0.62148837674627	0	77	1	AL034397.3
CD4 CTL	0.429906175065904	-0.62148837674627	0	77	1	AR
CD4 CTL	0.429906175065904	-0.62148837674627	0	77	1	PDZD11
CD4 CTL	0.429906175065904	-0.62148837674627	0	77	1	FOXO4
CD4 CTL	0.429906175065904	-0.62148837674627	0	77	1	GCNA
CD4 CTL	0.429906175065904	-0.62148837674627	0	77	1	NHSL2
CD4 CTL	0.429906175065904	-0.62148837674627	0	77	1	CHIC1
CD4 CTL	0.429906175065904	-0.62148837674627	0	77	1	AL353804.1
CD4 CTL	0.429906175065904	-0.62148837674627	0	77	1	RLIM
CD4 CTL	0.429906175065904	-0.62148837674627	0	77	1	PBDC1
CD4 CTL	0.429906175065904	-0.62148837674627	0	77	1	MAGEE1
CD4 CTL	0.429906175065904	-0.62148837674627	0	77	1	AC233296.1
CD4 CTL	0.429906175065904	-0.62148837674627	0	77	1	TAF9B
CD4 CTL	0.429906175065904	-0.62148837674627	0	77	1	ZNF711
CD4 CTL	0.429906175065904	-0.62148837674627	0	77	1	TRMT2B
CD4 CTL	0.429906175065904	-0.62148837674627	0	77	1	GLA
CD4 CTL	0.429906175065904	-0.62148837674627	0	77	1	TCEAL3
CD4 CTL	0.429906175065904	-0.62148837674627	0	77	1	MORC4
CD4 CTL	0.429906175065904	-0.62148837674627	0	77	1	AL109946.1
CD4 CTL	0.429906175065904	-0.62148837674627	0	77	1	HTR2C
CD4 CTL	0.429906175065904	-162148837674627	0	77	1	SLC25A43
CD4 CTL	0.429906175065904	-0.62148837674627	0	77	1	SLC25A5
CD4 CTL	0.429906175065904	-0.62148837674627	0	77	1	CXorf56
CD4 CTL	0.429906175065904	-0.62148837674627	0	77	1	UPF3B
CD4 CTL	0.429906175065904	-0.62148837674627	0	77	1	RHOXF1-AS1
CD4 CTL	0.429906175065904	-0.62148837674627	0	77	1	LAMP2
CD4 CTL	0.429906175065904	-0.62148837674627	0	77	1	XIAP
CD4 CTL	0.429906175065904	-0.62148837674627	0	77	1	SH2D1A
CD4 CTL	0.429906175065904	-0.62148837674627	0	77	1	TENM1
CD4 CTL	0.429906175065904	-0.62148837674627	0	77	1	BCORL1
CD4 CTL	0.429906175065904	-0.62148837674627	0	77	1	RBMX2
CD4 CTL	0.429906175065904	-0.62148837674627	0	77	1	RTL8C
CD4 CTL	0.429906175065904	-0.62148837674627	0	77	1	MAP7D3
CD4 CTL	0.429906175065904	-0.62148837674627	0	77	1	CD40LG
CD4 CTL	0.429906175065904	-0.62148837674627	0	77	1	AL683813.1
CD4 CTL	0.429906175065904	-0.62148837674627	0	77	1	IDH3G
CD4 CTL	0.429906175065904	-0.62148837674627	0	77	1	SSR4
CD4 CTL	0.429906175065904	-0.62148837674627	0	77	1	EMD
CD4 CTL	0.429906175065904	-0.62148837674627	0	77	1	ATP6AP1
CD4 CTL	0.429906175065904	-0.62148837674627	0	77	1	SLC10A3
CD4 CTL	0.429906175065904	-0.62148837674627	0	77	1	FAM3A
CD4 CTL	0.429906175065904	-0.62148837674627	0	77	1	IKBKG
CD4 CTL	0.429906175065904	-0.62148837674627	0	77	1	POU3F1
CD4 CTL	0.429906175065904	-0.62148837674627	0	77	1	EDNRA
CD4 CTL	0.429906175065904	-120645087746743	0	77	1	AC004921.2
CD4 CTL	0.429906175065904	-0.62148837674627	0	77	1	AC079296.1
CD4 CTL	0.429906175065904	-0.62148837674627	0	77	1	AL049869.2
CD4 CTL	0.429906175065904	-0.62148837674627	0	77	1	KCNE5
CD4 CTL	0.431417022989533	-0.292865629284899	0.9	923	1	RPL13A
CD4 CTL	0.433459100083119	0.37851162325373	0.6	385	1	ARID2
CD4 CTL	0.434577764514885	-0.358453970912476	0.7	846	1	RPS11
CD4 CTL	0.438594781835663	0.963474123974886	0.3	154	1	TCF25
CD4 CTL	0.439464058129379	0.793549122532574	0.3	154	1	SSR2
CD4 CTL	0.439464058129379	0.793549122532574	0.3	154	1	RASSF5
CD4 CTL	0.439464058129379	0.793549122532574	0.3	154	1	ARF1
CD4 CTL	0.439464058129379	0.793549122532574	0.3	154	1	NOL10
CD4 CTL	0.439464058129379	0.793549122532574	0.3	154	1	SRSF7
CD4 CTL	0.439464058129379	0.793549122532574	0.3	154	1	PPP4R3B
CD4 CTL	0.439464058129379	0.793549122532574	0.3	154	1	DUSP11
CD4 CTL	0.439464058129379	0.793549122532574	0.3	154	1	UXS1
CD4 CTL	0.439464058129379	0.793549122532574	0.3	154	1	RFTN1
CD4 CTL	0.439464058129379	0.793549122532574	0.3	154	1	CEP63
CD4 CTL	0.439464058129379	0.793549122532574	0.3	154	1	SLC25A36
CD4 CTL	0.439464058129379	0.793549122532574	0.3	154	1	SLAIN2
CD4 CTL	0.439464058129379	0.793549122532574	0.3	154	1	ANKH
CD4 CTL	0.439464058129379	0.793549122532574	0.3	154	1	POLK
CD4 CTL	0.439464058129379	0.793549122532574	0.3	154	1	TAP1
CD4 CTL	0.439464058129379	0.793549122532574	0.3	154	1	CD2AP
CD4 CTL	0.439464058129379	0.793549122532574	0.3	154	1	MDN1
CD4 CTL	0.439464058129379	0.793549122532574	0.3	154	1	PILRB
CD4 CTL	0.439464058129379	0.793549122532574	0.3	154	1	RBM28
CD4 CTL	0.439464058129379	0.793549122532574	0.3	154	1	EIF3H
CD4 CTL	0.439464058129379	0.793549122532574	0.3	154	1	RAD21
CD4 CTL	0.439464058129379	0.793549122532574	0.3	154	1	DNAJA1
CD4 CTL	0.439464058129379	0.793549122532574	0.3	154	1	TLN1
CD4 CTL	0.439464058129379	0.793549122532574	0.3	154	1	SPTAN1
CD4 CTL	0.439464058129379	0.793549122532574	0.3	154	1	ATP5F1C
CD4 CTL	0.439464058129379	0.793549122532574	0.3	154	1	BCCIP
CD4 CTL	0.439464058129379	0.793549122532574	0.3	154	1	CD5
CD4 CTL	0.439464058129379	0.793549122532574	0.3	154	1	SF1
CD4 CTL	0.439464058129379	0.793549122532574	0.3	154	1	TMEM135
CD4 CTL	0.439464058129379	0.793549122532574	0.3	154	1	NACA
CD4 CTL	0.439464058129379	0.793549122532574	0.3	154	1	METAP2
CD4 CTL	0.439464058129379	0.793549122532574	0.3	154	1	RSRC2
CD4 CTL	0.439464058129379	0.793549122532574	0.3	154	1	RGCC
CD4 CTL	0.439464058129379	0.793549122532574	0.3	154	1	SUSD6
CD4 CTL	0.439464058129379	0.793549122532574	0.3	154	1	MORF4L1
CD4 CTL	0.439464058129379	0.793549122532574	0.3	154	1	NPIPB5
CD4 CTL	0.439464058129379	0.793549122532574	0.3	154	1	SPN
CD4 CTL	0.439464058129379	0.793549122532574	0.3	154	1	TRADD
CD4 CTL	0.439464058129379	0.793549122532574	0.3	154	1	RNASEK
CD4 CTL	0.439464058129379	0.793549122532574	0.3	154	1	PIK3R5
CD4 CTL	0.439464058129379	0.793549122532574	0.3	154	1	KAT7
CD4 CTL	0.439464058129379	0.793549122532574	0.3	154	1	SLC39A11
CD4 CTL	0.439464058129379	0.793549122532574	0.3	154	1	OAZ1
CD4 CTL	0.439464058129379	0.793549122532574	0.3	154	1	ZNF431
CD4 CTL	0.439464058129379	0.793549122532574	0.3	154	1	PEPD
CD4 CTL	0.439464058129379	0.793549122532574	0.3	154	1	TMEM160
CD4 CTL	0.439464058129379	0.793549122532574	0.3	154	1	DSTN
CD4 CTL	0.439464058129379	0.793549122532574	0.3	154	1	RALGAPB
CD4 CTL	0.439464058129379	0.793549122532574	0.3	154	1	YWHAB
CD4 CTL	0.439464058129379	0.793549122532574	0.3	154	1	PCMTD2
CD4 CTL	0.439464058129379	0.793549122532574	0.3	154	1	USP16
CD4 CTL	0.439464058129379	0.793549122532574	0.3	154	1	MAPK1
CD4 CTL	0.439464058129379	0.793549122532574	0.3	154	1	EP300
CD4 CTL	0.439464058129379	0.793549122532574	0.3	154	1	C22orf34
CD4 CTL	0.443208328299972	-0.428843298803874	0.2	385	1	LYST
CD4 CTL	0.443208328299972	-0.428843298803874	0.2	385	1	AFF1
CD4 CTL	0.443208328299972	-0.428843298803874	0.2	385	1	UHRF2
CD4 CTL	0.443208328299972	-0.428843298803874	0.2	385	1	KLF13
CD4 CTL	0.443208328299972	-0.428843298803874	0.2	385	1	CREBBP
CD4 CTL	0.443208328299972	-0.428843298803874	0.2	385	1	SH3BGRL
CD4 CTL	0.443208328299972	0.641546029087524	0.4	231	1	ZCCHC17
CD4 CTL	0.443208328299972	0.641546029087524	0.4	231	1	PHF3
CD4 CTL	0.443208328299972	0.641546029087524	0.4	231	1	CNOT4
CD4 CTL	0.443208328299972	0.641546029087524	0.4	231	1	RPS6KA5
CD4 CTL	0.443208328299972	0.641546029087524	0.4	231	1	FTO
CD4 CTL	0.443208328299972	0.641546029087524	0.4	231	1	HELZ
CD4 CTL	0.443208328299972	0.641546029087524	0.4	231	1	NOP53
CD4 CTL	0.445282374867767	-0.291339775053939	0.9	923	1	RPL41
CD4 CTL	0.449224832681967	0.252980741169871	0.6	308	1	ADK
CD4 CTL	0.45281655516695	-0.62148837674627	0.1	231	1	CDK11B
CD4 CTL	0.45281655516695	-0.62148837674627	0.1	231	1	AGO3
CD4 CTL	0.45281655516695	-0.62148837674627	0.1	231	1	S100A10
CD4 CTL	0.45281655516695	-0.62148837674627	0.1	231	1	SLAMF1
CD4 CTL	0.45281655516695	-0.62148837674627	0.1	231	1	ELK4
CD4 CTL	0.45281655516695	-0.62148837674627	0.1	231	1	NRBP1
CD4 CTL	0.45281655516695	-0.62148837674627	0.1	231	1	LINC00486
CD4 CTL	0.45281655516695	-0.62148837674627	0.1	231	1	FOXN2
CD4 CTL	0.45281655516695	-0.62148837674627	0.1	231	1	PCBP1-AS1
CD4 CTL	0.45281655516695	-0.62148837674627	0.1	231	1	MPHOSPH10
CD4 CTL	0.45281655516695	-0.62148837674627	0.1	231	1	GCC2
CD4 CTL	0.45281655516695	-0.62148837674627	0.1	231	1	ANAPC1
CD4 CTL	0.45281655516695	-0.62148837674627	0.1	231	1	IWS1
CD4 CTL	0.45281655516695	-0.62148837674627	0.1	231	1	ACSL3
CD4 CTL	0.45281655516695	-0.62148837674627	0.1	231	1	PSMD1
CD4 CTL	0.45281655516695	-0.62148837674627	0.1	231	1	UBE2F
CD4 CTL	0.45281655516695	-0.62148837674627	0.1	231	1	SLC6A6
CD4 CTL	0.45281655516695	-0.62148837674627	0.1	231	1	HACD2
CD4 CTL	0.45281655516695	-0.62148837674627	0.1	231	1	RAB7A
CD4 CTL	0.45281655516695	-0.62148837674627	0.1	231	1	H1FX
CD4 CTL	0.45281655516695	-0.62148837674627	0.1	231	1	SERP1
CD4 CTL	0.45281655516695	-0.62148837674627	0.1	231	1	STX18
CD4 CTL	0.45281655516695	-0.62148837674627	0.1	231	1	MED28
CD4 CTL	0.45281655516695	-0.62148837674627	0.1	231	1	CHIC2
CD4 CTL	0.45281655516695	-0.62148837674627	0.1	231	1	SDAD1
CD4 CTL	0.45281655516695	-0.62148837674627	0.1	231	1	TTC33
CD4 CTL	0.45281655516695	-0.62148837674627	0.1	231	1	BDP1
CD4 CTL	0.45281655516695	-0.62148837674627	0.1	231	1	JMY
CD4 CTL	0.45281655516695	-0.62148837674627	0.1	231	1	KIAA0825
CD4 CTL	0.45281655516695	-0.62148837674627	0.1	231	1	LARP1
CD4 CTL	0.45281655516695	-0.62148837674627	0.1	231	1	RNASET2
CD4 CTL	0.45281655516695	-0.62148837674627	0.1	231	1	FAM120B
CD4 CTL	0.45281655516695	-0.62148837674627	0.1	231	1	AMPH
CD4 CTL	0.45281655516695	-0.62148837674627	0.1	231	1	RABGEF1
CD4 CTL	0.45281655516695	-0.62148837674627	0.1	231	1	TRIM24
CD4 CTL	0.45281655516695	-0.62148837674627	0.1	231	1	GSTK1
CD4 CTL	0.45281655516695	-0.62148837674627	0.1	231	1	MFHAS1
CD4 CTL	0.45281655516695	-0.62148837674627	0.1	231	1	AC087854.1
CD4 CTL	0.45281655516695	-0.62148837674627	0.1	231	1	WRN
CD4 CTL	0.45281655516695	-0.62148837674627	0.1	231	1	TERF1
CD4 CTL	0.45281655516695	-0.62148837674627	0.1	231	1	UQCRB
CD4 CTL	0.45281655516695	-0.62148837674627	0.1	231	1	FOCAD
CD4 CTL	0.45281655516695	-0.62148837674627	0.1	231	1	ABHD17B
CD4 CTL	0.45281655516695	-0.62148837674627	0.1	231	1	GDI2
CD4 CTL	0.45281655516695	-0.62148837674627	0.1	231	1	GATA3
CD4 CTL	0.45281655516695	-0.62148837674627	0.1	231	1	NSUN6
CD4 CTL	0.45281655516695	-0.62148837674627	0.1	231	1	AL731577.2
CD4 CTL	0.45281655516695	-0.62148837674627	0.1	231	1	CTR9
CD4 CTL	0.45281655516695	-0.62148837674627	0.1	231	1	PDHX
CD4 CTL	0.45281655516695	-0.62148837674627	0.1	231	1	RASGRP2
CD4 CTL	0.45281655516695	-0.62148837674627	0.1	231	1	PPFIA1
CD4 CTL	0.45281655516695	-0.62148837674627	0.1	231	1	RNF121
CD4 CTL	0.45281655516695	-0.62148837674627	0.1	231	1	ZBTB16
CD4 CTL	0.45281655516695	-0.62148837674627	0.1	231	1	AC092821.3
CD4 CTL	0.45281655516695	-0.62148837674627	0.1	231	1	LDHB
CD4 CTL	0.45281655516695	-0.62148837674627	0.1	231	1	BAZ2A
CD4 CTL	0.45281655516695	-0.62148837674627	0.1	231	1	UBE2N
CD4 CTL	0.45281655516695	-0.62148837674627	0.1	231	1	TMEM263
CD4 CTL	0.45281655516695	-0.62148837674627	0.1	231	1	MPHOSPH8
CD4 CTL	0.45281655516695	-0.62148837674627	0.1	231	1	TSC22D1
CD4 CTL	0.45281655516695	-0.62148837674627	0.1	231	1	LRCH1
CD4 CTL	0.45281655516695	-0.62148837674627	0.1	231	1	MYCBP2-AS1
CD4 CTL	0.45281655516695	-0.62148837674627	0.1	231	1	NEDD8
CD4 CTL	0.45281655516695	-0.62148837674627	0.1	231	1	AP4S1
CD4 CTL	0.45281655516695	-0.62148837674627	0.1	231	1	KIAA0586
CD4 CTL	0.45281655516695	-0.62148837674627	0.1	231	1	RDH11
CD4 CTL	0.45281655516695	-0.62148837674627	0.1	231	1	SNAP23
CD4 CTL	0.45281655516695	-0.62148837674627	0.1	231	1	TM2D3
CD4 CTL	0.45281655516695	-0.62148837674627	0.1	231	1	PARN
CD4 CTL	0.45281655516695	-0.62148837674627	0.1	231	1	PDXDC1
CD4 CTL	0.45281655516695	-0.62148837674627	0.1	231	1	MAP1LC3B
CD4 CTL	0.45281655516695	-0.62148837674627	0.1	231	1	POLR2A
CD4 CTL	0.45281655516695	-0.62148837674627	0.1	231	1	TTC19
CD4 CTL	0.45281655516695	-0.62148837674627	0.1	231	1	TRPV2
CD4 CTL	0.45281655516695	-0.62148837674627	0.1	231	1	CRLF3
CD4 CTL	0.45281655516695	-0.62148837674627	0.1	231	1	CALCOCO2
CD4 CTL	0.45281655516695	-0.62148837674627	0.1	231	1	AFG3L2
CD4 CTL	0.45281655516695	-0.62148837674627	0.1	231	1	RNMT
CD4 CTL	0.45281655516695	-0.62148837674627	0.1	231	1	RTTN
CD4 CTL	0.45281655516695	-0.62148837674627	0.1	231	1	UQCR11
CD4 CTL	0.45281655516695	-0.62148837674627	0.1	231	1	EIF3G
CD4 CTL	0.45281655516695	-0.62148837674627	0.1	231	1	DNAJB1
CD4 CTL	0.45281655516695	-0.62148837674627	0.1	231	1	JUND
CD4 CTL	0.45281655516695	-0.62148837674627	0.1	231	1	LSM14A
CD4 CTL	0.45281655516695	-0.62148837674627	0.1	231	1	FBL
CD4 CTL	0.45281655516695	-0.62148837674627	0.1	231	1	RABAC1
CD4 CTL	0.45281655516695	-0.62148837674627	0.1	231	1	FLT3LG
CD4 CTL	0.45281655516695	-0.62148837674627	0.1	231	1	APMAP
CD4 CTL	0.45281655516695	-0.62148837674627	0.1	231	1	ZGPAT
CD4 CTL	0.45281655516695	-0.62148837674627	0.1	231	1	SNRPD3
CD4 CTL	0.45281655516695	-0.62148837674627	0.1	231	1	RBX1
CD4 CTL	0.45281655516695	-0.62148837674627	0.1	231	1	RRP7A
CD4 CTL	0.45281655516695	-0.62148837674627	0.1	231	1	BRD1
CD4 CTL	0.45281655516695	-0.62148837674627	0.1	231	1	RBBP7
CD4 CTL	0.45281655516695	-0.62148837674627	0.1	231	1	PGK 1,00
CD4 CTL	0.45281655516695	-0.62148837674627	0.1	231	1	CHM
CD4 CTL	0.45281655516695	-0.62148837674627	0.1	231	1	WDR44
CD4 CTL	0.45396295258546	0.37851162325373	0.8	538	1	ARHGAP26
CD4 CTL	0.454319688211763	-0.884522782580064	0.3	462	1	RPS24
CD4 CTL	0.458467187111849	0.793549122532573	0.2	77	1	ZNF253
CD4 CTL	0.458467187111849	0.793549122532573	0.2	77	1	NDUFV3
CD4 CTL	0.459890150058462	0.37851162325373	0.8	769	1	LRBA
CD4 CTL	0.460114579621222	0.37851162325373	0.6	385	1	H3F3A
CD4 CTL	0.460114579621222	0.37851162325373	0.6	385	1	NBAS
CD4 CTL	0.460114579621222	0.185866545311334	0.6	385	1	GLS
CD4 CTL	0.461231695191071	-0.514573172829758	0.5	615	1	MSI2
CD4 CTL	0.464451366579408	0.700439718141092	0.3	154	1	ACTR3
CD4 CTL	0.464451366579408	0.700439718141092	0.3	154	1	PPIG
CD4 CTL	0.464451366579408	0.700439718141092	0.3	154	1	UBXN7
CD4 CTL	0.464451366579408	0.700439718141092	0.3	154	1	ATG5
CD4 CTL	0.464451366579408	0.700439718141092	0.3	154	1	CNTRL
CD4 CTL	0.464451366579408	0.700439718141092	0.3	154	1	MAP2K5
CD4 CTL	0.464451366579408	0.700439718141092	0.3	154	1	TSIX
CD4 CTL	0.465065403469198	0.156119201917282	0.6	692	1	MYBL1
CD4 CTL	0.465570496743592	0.37851162325373	0.7	385	1	RICTOR
CD4 CTL	0.465822515309939	-0.387023123109247	0.6	692	1	RPL27A
CD4 CTL	0.466339761303849	0.37851162325373	0.4	231	1	ZNF148
CD4 CTL	0.468066805810074	0.837943241891027	0.5	385	1	INPP5D
CD4 CTL	0.469013311963981	0.600904044590178	0.4	231	1	TRAF3IP3
CD4 CTL	0.476465378569067	0.22650852980868	0.7	462	1	IL32
CD4 CTL	0.481196064726239	-0.428843298803874	0.3	462	1	PCNX2
CD4 CTL	0.481196064726239	-0.428843298803874	0.3	462	1	YPEL5
CD4 CTL	0.481196064726239	-0.428843298803874	0.3	462	1	KAT6A
CD4 CTL	0.481196064726239	-0.428843298803874	0.3	462	1	WAPL
CD4 CTL	0.481304726582111	-0.62148837674627	0.1	231	1	SUPT20H
CD4 CTL	0.483194164366174	0.863938450423972	0.4	308	1	PPP1R2
CD4 CTL	0.483194164366174	0.863938450423972	0.4	308	1	PPM1K
CD4 CTL	0.483194164366174	0.863938450423972	0.4	308	1	CLTC
CD4 CTL	0.485884103387792	0.741081702638438	0.5	385	1	SMARCA2
CD4 CTL	0.485884103387792	0.893084796083488	0.5	385	1	PTEN
CD4 CTL	0.487650344399601	-0.206450877467426	0.2	385	1	CSPP1
CD4 CTL	0.487650344399601	-0.206450877467426	0.2	385	1	ZHX2
CD4 CTL	0.487650344399601	0.115477217419936	0.2	385	1	NUP98
CD4 CTL	0.487650344399601	-0.206450877467426	0.2	385	1	RPS13
CD4 CTL	0.487650344399601	-0.206450877467426	0.2	385	1	FNBP4
CD4 CTL	0.487650344399601	0.115477217419936	0.2	385	1	ABCD2
CD4 CTL	0.489992406885509	-0.343954401217361	1	923	1	RPL3
CD4 CTL	0.490877080310193	0.378511623253729	0.2	77	1	ATF6
CD4 CTL	0.490877080310193	0.378511623253729	0.2	77	1	ODC1
CD4 CTL	0.490877080310193	0.378511623253729	0.2	77	1	ARPC4
CD4 CTL	0.490877080310193	0.378511623253729	0.2	77	1	SLC25A46
CD4 CTL	0.490877080310193	0.378511623253729	0.2	77	1	SEC63
CD4 CTL	0.490877080310193	0.378511623253729	0.2	77	1	SARNP
CD4 CTL	0.490877080310193	0.378511623253729	0.2	77	1	BRMS1L
CD4 CTL	0.490877080310193	0.378511623253729	0.2	77	1	UBE3A
CD4 CTL	0.490877080310193	0.378511623253729	0.2	77	1	PACSIN2
CD4 CTL	0.491134712370793	0.37851162325373	0.3	154	1	FGFBP2
CD4 CTL	0.491134712370793	0.37851162325373	0.3	154	1	NLRC5
CD4 CTL	0.49156199164554	0.37851162325373	0.5	308	1	TRGC2
CD4 CTL	0.49156199164554	0.37851162325373	0.5	308	1	XYLT1
CD4 CTL	0.492686501080362	0.37851162325373	0.6	385	1	SEPTIN7
CD4 CTL	0.492686501080362	-0.62148837674627	0.4	538	1	HNRNPA2B1
CD4 CTL	0.493225943823361	-0.843880798082719	0.2	308	1	CD53
CD4 CTL	0.493225943823361	-0.843880798082719	0.2	308	1	RC3H1
CD4 CTL	0.493225943823361	-0.843880798082719	0.2	308	1	SMC5
CD4 CTL	0.493225943823361	-0.843880798082719	0.2	308	1	MTRNR2L8
CD4 CTL	0.493225943823361	-0.843880798082718	0.2	308	1	EIF4G2
CD4 CTL	0.493225943823361	-0.843880798082719	0.2	308	1	GLG1
CD4 CTL	0.493225943823361	-0.843880798082718	0.2	308	1	TSPOAP1-AS1
CD4 CTL	0.493225943823361	-0.843880798082719	0.2	308	1	PTPN1
CD4 CTL	0.499401150289955	0.600904044590178	0.5	385	1	RNF216
CD4 CTL	0.499401150289955	0.600904044590178	0.5	385	1	PRRC2B
CD4 CTL	0.503330792963932	0.37851162325373	0.6	462	1	CHST11
CD4 CTL	0.503330792963932	-0.428843298803874	0.5	615	1	PACS1
CD4 CTL	0.503935864434323	-0.495957494662411	0.5	615	1	SON
CD4 CTL	0.50795418946477	-0.758991900496205	0.4	462	1	RACK1
CD4 CTL	0.50808647348451	0.571156701196126	0.5	385	1	CAST
CD4 CTL	0.50808647348451	0.571156701196126	0.5	385	1	KDM2A
CD4 CTL	0.50808647348451	0.571156701196126	0.5	385	1	CD3G
CD4 CTL	0.50808647348451	0.571156701196126	0.5	385	1	LCP1
CD4 CTL	0.50808647348451	0.571156701196126	0.5	385	1	ATP9B
CD4 CTL	0.511014660508132	-0.358453970912476	0.1	231	1	AGO4
CD4 CTL	0.511014660508132	-0.358453970912476	0.1	231	1	HLA-F
CD4 CTL	0.511014660508132	-0.358453970912476	0.1	231	1	AHR
CD4 CTL	0.511014660508132	-0.358453970912476	0.1	231	1	GAPVD1
CD4 CTL	0.511014660508132	-0.358453970912476	0.1	231	1	RIC8B
CD4 CTL	0.512150756785726	0.37851162325373	0.4	231	1	NUP153
CD4 CTL	0.512150756785726	0.37851162325373	0.4	231	1	EZR
CD4 CTL	0.512150756785726	0.37851162325373	0.4	231	1	ASAP1
CD4 CTL	0.512150756785726	0.37851162325373	0.4	231	1	TAF1D
CD4 CTL	0.512150756785726	0.37851162325373	0.4	231	1	RASA3
CD4 CTL	0.514030256271756	0.37851162325373	0.8	615	1	ARAP2
CD4 CTL	0.51444168993571	0.208586621811418	0.6	385	1	RAPGEF1
CD4 CTL	0.515973426077068	-0.299560281858908	0.2	385	1	ANKIB1
CD4 CTL	0.516915259281968	-0.206450877467426	0.2	385	1	KCNQ5
CD4 CTL	0.51742228224859	0.37851162325373	0.3	154	1	SFPQ
CD4 CTL	0.51742228224859	0.37851162325373	0.3	154	1	PLEK
CD4 CTL	0.51742228224859	0.37851162325373	0.3	154	1	RABL3
CD4 CTL	0.51742228224859	0.37851162325373	0.3	154	1	SEL1L3
CD4 CTL	0.51742228224859	0.37851162325373	0.3	154	1	NPM1
CD4 CTL	0.51742228224859	0.37851162325373	0.3	154	1	RANBP9
CD4 CTL	0.51742228224859	0.37851162325373	0.3	154	1	DOP1A
CD4 CTL	0.51742228224859	0.37851162325373	0.3	154	1	SNX13
CD4 CTL	0.51742228224859	0.37851162325373	0.3	154	1	NSD3
CD4 CTL	0.51742228224859	0.37851162325373	0.3	154	1	MFSD14C
CD4 CTL	0.51742228224859	0.37851162325373	0.3	154	1	NR2C1
CD4 CTL	0.51742228224859	0.37851162325373	0.3	154	1	UBC
CD4 CTL	0.51742228224859	0.37851162325373	0.3	154	1	MICU2
CD4 CTL	0.51742228224859	0.37851162325373	0.3	154	1	SPPL2A
CD4 CTL	0.51742228224859	0.37851162325373	0.3	154	1	LITAF
CD4 CTL	0.51742228224859	0.37851162325373	0.3	154	1	ADGRG1
CD4 CTL	0.51742228224859	0.37851162325373	0.3	154	1	LIMD2
CD4 CTL	0.51742228224859	0.37851162325373	0.3	154	1	THOC1
CD4 CTL	0.51742228224859	0.37851162325373	0.3	154	1	ARHGAP4
CD4 CTL	0.518338477706892	0.22650852980868	0.8	462	1	RSF1
CD4 CTL	0.519873569258917	-0.791413378188582	0.2	308	1	USP25
CD4 CTL	0.521436008314182	0.37851162325373	0.5	308	1	LNPEP
CD4 CTL	0.521436008314182	0.378511623253729	0.5	308	1	KMT2A
CD4 CTL	0.521436008314182	0.37851162325373	0.5	308	1	NFAT5
CD4 CTL	0.522441559506872	0.308122295362332	0.8	846	1	BCL11B
CD4 CTL	0.523855947729291	-0.62148837674627	0.9	769	1	THEMIS
CD4 CTL	0.524551762240163	0.37851162325373	0.6	538	1	RPL6
CD4 CTL	0.524927527718455	-0.321928094887362	0.3	462	1	NCOA2
CD4 CTL	0.526860469926591	-0.206450877467426	0.7	846	1	CD247
CD4 CTL	0.5287967418103	0.619519722757525	0.6	692	1	STK10
CD4 CTL	0.53084922417146	-0.411565307372039	1	1	1	ARHGAP15
CD4 CTL	0.53213546486948	0.504042505337589	0.6	615	1	RPS17
CD4 CTL	0.533270521728969	-0.206450877467426	0.5	769	1	CYTH1
CD4 CTL	0.536627116225037	0.234121713918555	1	769	1	CLEC2D
CD4 CTL	0.536945880497406	-0.358453970912476	0.4	538	1	TPR
CD4 CTL	0.536945880497406	-0.358453970912476	0.4	538	1	RPL23
CD4 CTL	0.536945880497406	-0.358453970912476	0.4	538	1	GPATCH8
CD4 CTL	0.538274885756001	-0.273565073325963	0.6	692	1	RASA2
CD4 CTL	0.540967258904858	0.37851162325373	0.1	231	1	KLRB1
CD4 CTL	0.542058836780141	-0.299560281858908	0.3	462	1	ZFAND3
CD4 CTL	0.543773983941242	-0.62148837674627	0.2	308	1	DCAF8
CD4 CTL	0.543773983941242	-0.62148837674627	0.2	308	1	NUCKS1
CD4 CTL	0.543773983941242	-0.62148837674627	0.2	308	1	ZAP70
CD4 CTL	0.543773983941242	-0.62148837674627	0.2	308	1	DDX18
CD4 CTL	0.543773983941242	-0.62148837674627	0.2	308	1	WDR33
CD4 CTL	0.543773983941242	-0.843880798082718	0.2	308	1	UBE2D2
CD4 CTL	0.543773983941242	-0.62148837674627	0.2	308	1	REV3L
CD4 CTL	0.543773983941242	-0.62148837674627	0.2	308	1	SFMBT2
CD4 CTL	0.543773983941242	-0.62148837674627	0.2	308	1	KDM2B
CD4 CTL	0.543773983941242	-0.843880798082718	0.2	308	1	EFL1
CD4 CTL	0.543773983941242	-0.62148837674627	0.2	308	1	MAF
CD4 CTL	0.543773983941242	-0.62148837674627	0.2	308	1	MAP2K4
CD4 CTL	0.543773983941242	-0.62148837674627	0.2	308	1	FMNL1
CD4 CTL	0.554880499587542	-0.62148837674627	0.3	385	1	GATAD2B
CD4 CTL	0.554880499587542	-0.62148837674627	0.3	385	1	PDSS2
CD4 CTL	0.554880499587542	-0.791413378188582	0.3	385	1	CCSER2
CD4 CTL	0.554880499587542	-0.791413378188582	0.3	385	1	CD99
CD4 CTL	0.556806611474484	111547721741994	0.4	308	1	C1orf21
CD4 CTL	0.556806611474484	0.963474123974886	0.4	308	1	ARHGDIB
CD4 CTL	0.556806611474484	0.963474123974886	0.4	308	1	RASGRP1
CD4 CTL	0.557650381747754	0.37851162325373	0.5	385	1	MBD5
CD4 CTL	0.558011136979159	0.37851162325373	0.6	462	1	TRIM33
CD4 CTL	0.558011136979159	0.37851162325373	0.6	462	1	TOMM7
CD4 CTL	0.558011136979159	0.37851162325373	0.6	462	1	NFATC3
CD4 CTL	0.564358248513651	0.22650852980868	0.6	385	1	BRAF
CD4 CTL	0.564358248513651	-0.399095955409822	0.4	538	1	VPS13B
CD4 CTL	0.566691764831157	-0.106915203916512	0.2	385	1	TMEM65
CD4 CTL	0.566982282854604	0.185866545311334	0.2	385	1	PCED1B
CD4 CTL	0.567318817128849	0.37851162325373	0.6	462	1	EVL
CD4 CTL	0.567416972036939	-0.273565073325963	0.4	231	1	UBA52
CD4 CTL	0.567431489314346	0.37851162325373	0.6	462	1	USP34
CD4 CTL	0.567431489314346	0.37851162325373	0.6	462	1	ACTR2
CD4 CTL	0.567994537007119	0.37851162325373	0.4	231	1	FARS2
CD4 CTL	0.568621939642678	0.963474123974886	0.4	385	1	GOLGA4
CD4 CTL	0.571560716806607	0.266036893995317	1	923	1	EEF1A1
CD4 CTL	0.572569289887829	0.963474123974886	0.3	231	1	ITSN2
CD4 CTL	0.572569289887829	0.963474123974886	0.3	231	1	C6orf89
CD4 CTL	0.572847379786682	0.37851162325373	0.6	462	1	NKG7
CD4 CTL	0.576170991733279	0.252980741169871	0.7	538	1	PPP3CA
CD4 CTL	0.577068664747912	0.863938450423971	0.4	308	1	HNRNPU
CD4 CTL	0.577068664747912	0.863938450423971	0.4	308	1	ATP8A1
CD4 CTL	0.577068664747912	0.641546029087524	0.4	308	1	QKI
CD4 CTL	0.577068664747912	0.863938450423971	0.4	308	1	FGD3
CD4 CTL	0.577068664747912	0.641546029087524	0.4	308	1	NDUFA13
CD4 CTL	0.577068664747912	0.641546029087524	0.4	308	1	GNAS
CD4 CTL	0.577307273408863	0.252980741169871	0.8	615	1	PICALM
CD4 CTL	0.579728917138881	0.285402218862248	0.7	769	1	RPS6
CD4 CTL	0.580758507406892	-0.174029399775049	0.8	923	1	RPL10
CD4 CTL	0.581855714725152	0.600904044590178	0.4	308	1	LRRC8C
CD4 CTL	0.581855714725152	0.600904044590178	0.4	308	1	TGFBR1
CD4 CTL	0.587467724226138	-0.174029399775049	1	1	1	TMSB4X
CD4 CTL	0.587601311331291	-0.273565073325963	0.5	615	1	RPL22
CD4 CTL	0.589788883196768	-0.901596295939006	0.5	462	1	PHACTR2
CD4 CTL	0.595630443842459	0.263034405833794	0.7	769	1	RPL37
CD4 CTL	0.596975223706307	-0.145050332803283	0.9	923	1	CCL5
CD4 CTL	0.598116797002015	0.571156701196126	0.5	385	1	RHOH
CD4 CTL	0.598116797002015	-0.46948528330122	0.4	462	1	RERE
CD4 CTL	0.598116797002015	-0.46948528330122	0.4	462	1	RPS9
CD4 CTL	0.601211356890781	-0.428843298803874	0.2	308	1	UBE2H
CD4 CTL	0.601628511874828	0.726434926674037	0.8	846	1	RABGAP1L
CD4 CTL	0.601814279137363	-0.358453970912477	0.2	308	1	MTOR
CD4 CTL	0.601814279137363	-0.358453970912477	0.2	308	1	FUBP1
CD4 CTL	0.601814279137363	-0.358453970912477	0.2	308	1	CDC73
CD4 CTL	0.601814279137363	-0.358453970912477	0.2	308	1	CD46
CD4 CTL	0.601814279137363	-0.358453970912477	0.2	308	1	SPTBN1
CD4 CTL	0.601814279137363	-0.358453970912477	0.2	308	1	GYPC
CD4 CTL	0.601814279137363	-0.358453970912477	0.2	308	1	FAM117B
CD4 CTL	0.601814279137363	-0.358453970912477	0.2	308	1	CTNNB1
CD4 CTL	0.601814279137363	-0.358453970912477	0.2	308	1	PIK3CA
CD4 CTL	0.601814279137363	-0.358453970912477	0.2	308	1	PDS5A
CD4 CTL	0.601814279137363	-0.358453970912477	0.2	308	1	SSBP2
CD4 CTL	0.601814279137363	-0.358453970912477	0.2	308	1	ANXA6
CD4 CTL	0.601814279137363	-0.358453970912477	0.2	308	1	HMGN4
CD4 CTL	0.601814279137363	-0.358453970912477	0.2	308	1	ITPR3
CD4 CTL	0.601814279137363	-0.358453970912477	0.2	308	1	CDC5L
CD4 CTL	0.601814279137363	-0.358453970912477	0.2	308	1	BCLAF1
CD4 CTL	0.601814279137363	-0.358453970912477	0.2	308	1	CHCHD2
CD4 CTL	0.601814279137363	-0.358453970912477	0.2	308	1	TNPO3
CD4 CTL	0.601814279137363	-0.358453970912477	0.2	308	1	MLLT10
CD4 CTL	0.601814279137363	-0.358453970912477	0.2	308	1	CCDC186
CD4 CTL	0.601814279137363	-0.358453970912477	0.2	308	1	CTSC
CD4 CTL	0.601814279137363	-0.358453970912477	0.2	308	1	HNRNPA1
CD4 CTL	0.601814279137363	-0.358453970912477	0.2	308	1	VPS37B
CD4 CTL	0.601814279137363	-0.358453970912477	0.2	308	1	BAZ1A
CD4 CTL	0.601814279137363	-0.358453970912477	0.2	308	1	DCAF5
CD4 CTL	0.601814279137363	-0.358453970912477	0.2	308	1	CEP128
CD4 CTL	0.601814279137363	-0.358453970912477	0.2	308	1	SLC12A6
CD4 CTL	0.601814279137363	-0.358453970912477	0.2	308	1	ISG20
CD4 CTL	0.601814279137363	-0.358453970912477	0.2	308	1	ATP2A3
CD4 CTL	0.601814279137363	-0.358453970912477	0.2	308	1	FAM117A
CD4 CTL	0.601814279137363	-0.358453970912477	0.2	308	1	CEP95
CD4 CTL	0.601814279137363	-0.358453970912477	0.2	308	1	ARHGDIA
CD4 CTL	0.601814279137363	-0.358453970912477	0.2	308	1	GALNT1
CD4 CTL	0.601814279137363	-0.358453970912477	0.2	308	1	GZMM
CD4 CTL	0.601814279137363	-0.358453970912477	0.2	308	1	SFI1
CD4 CTL	0.60324297317218	0.893084796083488	0.4	462	1	FAM49B
CD4 CTL	0.60851529954271	-0.62148837674627	0.3	385	1	ASCC3
CD4 CTL	0.60851529954271	-0.46948528330122	0.3	385	1	HERC1
CD4 CTL	0.609995835767059	0.37851162325373	0.7	538	1	N4BP2L2
CD4 CTL	0.613452795614384	0.22650852980868	0.6	462	1	RPS7
CD4 CTL	0.613452795614384	0.22650852980868	0.6	462	1	FAM107B
CD4 CTL	0.615591540781799	0.156119201917282	0.5	308	1	SLC38A2
CD4 CTL	0.615808704490903	0.22650852980868	0.7	462	1	FBXL17
CD4 CTL	0.616910539093921	-0.121059386236782	1	923	1	B2M
CD4 CTL	0.617879756478138	-0.214578758350827	1	1	1	MT-ND5
CD4 CTL	0.618194121941047	0.115477217419936	0.2	385	1	DYNC1H1
CD4 CTL	0.618194121941047	-0.106915203916512	0.4	231	1	EIF4B
CD4 CTL	0.619903946555847	0.137503523749935	0.5	692	1	CCND3
CD4 CTL	0.619903946555847	-0.299560281858908	0.6	615	1	STK4
CD4 CTL	0.622740637334479	0.37851162325373	0.5	385	1	LAPTM5
CD4 CTL	0.622740637334479	0.37851162325373	0.5	385	1	PTP4A2
CD4 CTL	0.622740637334479	0.37851162325373	0.5	385	1	ZNF644
CD4 CTL	0.626510624971996	0.130584109810144	0.7	692	1	PLCB1
CD4 CTL	0.627291484580128	-0.206450877467426	0.4	538	1	OGA
CD4 CTL	0.628871826092149	-0.428843298803874	0.3	385	1	CDC42
CD4 CTL	0.628871826092149	-0.428843298803874	0.3	385	1	SENP7
CD4 CTL	0.628871826092149	-0.428843298803874	0.3	385	1	HIVEP2
CD4 CTL	0.628871826092149	-0.62148837674627	0.3	385	1	BBS9
CD4 CTL	0.628871826092149	-0.428843298803874	0.3	385	1	TASOR2
CD4 CTL	0.628871826092149	-0.428843298803874	0.3	385	1	FOXO1
CD4 CTL	0.628871826092149	-0.62148837674627	0.3	385	1	GOLGA8B
CD4 CTL	0.629003891728472	-0.313366081383938	0.6	769	1	FYB1
CD4 CTL	0.629340556399864	0.863938450423971	0.3	231	1	ATXN10
CD4 CTL	0.631681928712204	0.37851162325373	0.5	385	1	AKNA
CD4 CTL	0.633920781803707	0.208586621811417	0.6	385	1	SLC38A1
CD4 CTL	0.63512493654419	0.37851162325373	0.6	538	1	BTG1
CD4 CTL	0.644719032534147	0.296049463061757	0.6	462	1	CAMK4
CD4 CTL	0.647793835297204	0.185866545311334	0.5	385	1	SMARCC1
CD4 CTL	0.656161971831088	0.700439718141092	0.3	231	1	CDK11A
CD4 CTL	0.656161971831088	0.700439718141092	0.3	231	1	RNPC3
CD4 CTL	0.656161971831088	0.700439718141092	0.3	231	1	ADAR
CD4 CTL	0.656161971831088	0.700439718141092	0.3	231	1	DISC1
CD4 CTL	0.656161971831088	0.700439718141092	0.3	231	1	YWHAQ
CD4 CTL	0.656161971831088	0.963474123974886	0.3	231	1	AC006369.1
CD4 CTL	0.656161971831088	0.700439718141092	0.3	231	1	GIGYF2
CD4 CTL	0.656161971831088	0.700439718141092	0.3	231	1	SKP1
CD4 CTL	0.656161971831088	0.963474123974886	0.3	231	1	RBM27
CD4 CTL	0.656161971831088	0.700439718141092	0.3	231	1	PTK2B
CD4 CTL	0.656161971831088	0.700439718141092	0.3	231	1	PHF21A
CD4 CTL	0.656161971831088	137851162325373	0.3	231	1	TMBIM6
CD4 CTL	0.656161971831088	0.700439718141092	0.3	231	1	TESPA1
CD4 CTL	0.656161971831088	0.700439718141092	0.3	231	1	STAT6
CD4 CTL	0.656161971831088	0.700439718141092	0.3	231	1	CDK12
CD4 CTL	0.656161971831088	0.700439718141092	0.3	231	1	IKZF3
CD4 CTL	0.656161971831088	0.700439718141092	0.3	231	1	TRPC4AP
CD4 CTL	0.656161971831088	0.700439718141092	0.3	231	1	HUWE1
CD4 CTL	0.656161971831088	118586654531133	0.3	231	1	ALG13
CD4 CTL	0.657508056661531	-0.206450877467426	0.2	308	1	IQSEC1
CD4 CTL	0.657508056661531	-0.206450877467426	0.2	308	1	U2SURP
CD4 CTL	0.657508056661531	-0.206450877467426	0.2	308	1	ABHD18
CD4 CTL	0.657508056661531	-0.206450877467426	0.2	308	1	PIK3R1
CD4 CTL	0.657508056661531	-0.206450877467426	0.2	308	1	GMDS
CD4 CTL	0.657508056661531	-0.206450877467426	0.2	308	1	XKR6
CD4 CTL	0.657508056661531	-0.106915203916512	0.2	308	1	SCAPER
CD4 CTL	0.657508056661531	-0.206450877467426	0.2	308	1	APPBP2
CD4 CTL	0.657508056661531	-0.206450877467426	0.2	308	1	SOD1
CD4 CTL	0.657508056661531	-0.206450877467426	0.2	308	1	USP9X
CD4 CTL	0.657508056661531	-0.206450877467426	0.2	308	1	THOC2
CD4 CTL	0.657876398324408	0.793549122532574	0.4	308	1	MYL12A
CD4 CTL	0.658308172136099	0.793549122532574	0.3	231	1	BABAM2
CD4 CTL	0.658308172136099	0.641546029087524	0.3	231	1	MAP3K2
CD4 CTL	0.658308172136099	0.641546029087524	0.3	231	1	NSD1
CD4 CTL	0.659385811403463	0.22650852980868	0.6	538	1	CD226
CD4 CTL	0.659434888213348	-0.46948528330122	0.3	385	1	SP100
CD4 CTL	0.659434888213348	-0.46948528330122	0.3	385	1	MON2
CD4 CTL	0.659434888213348	-0.46948528330122	0.3	385	1	MARK3
CD4 CTL	0.661533070427058	-0.399095955409822	0.5	538	1	RPS15A
CD4 CTL	0.661717878521084	-0.399095955409823	0.5	462	1	STIM1
CD4 CTL	0.67076011198765	0.252980741169871	0.7	615	1	RPL39
CD4 CTL	0.671827043506522	-0.943416471633633	0.1	154	1	EPHA4
CD4 CTL	0.671827043506522	-0.943416471633633	0.1	154	1	ERAP2
CD4 CTL	0.671827043506522	-120645087746743	0.1	154	1	MGMT
CD4 CTL	0.672643041371789	111547721741994	0.2	154	1	LRIG2
CD4 CTL	0.672643041371789	137851162325373	0.2	154	1	ORC2
CD4 CTL	0.672643041371789	111547721741994	0.2	154	1	TBC1D15
CD4 CTL	0.672643041371789	111547721741994	0.2	154	1	XPO4
CD4 CTL	0.672643041371789	111547721741994	0.2	154	1	SAFB
CD4 CTL	0.67281749777552	137851162325373	0.2	154	1	RUNX2
CD4 CTL	0.677560676166538	0.208586621811418	0.5	385	1	CELF1
CD4 CTL	0.678402083467717	0.37851162325373	0.5	385	1	KAT6B
CD4 CTL	0.680522814688804	0.548436624696042	0.5	462	1	AP3B1
CD4 CTL	0.684641539258541	0.641546029087523	0.5	462	1	LCOR
CD4 CTL	0.684784414803483	0.37851162325373	0.4	308	1	HERPUD2
CD4 CTL	0.684784414803483	0.37851162325373	0.4	308	1	HNRNPC
CD4 CTL	0.684784414803483	0.37851162325373	0.4	308	1	RAB11A
CD4 CTL	0.684784414803483	0.37851162325373	0.4	308	1	RPL38
CD4 CTL	0.684992216778474	0.37851162325373	0.5	462	1	DYM
CD4 CTL	0.686338353676112	-0.299560281858908	0.3	385	1	FBXL5
CD4 CTL	0.686338353676112	-0.299560281858908	0.3	385	1	RORA-AS1
CD4 CTL	0.686338353676112	-0.299560281858908	0.3	385	1	PPP1R16B
CD4 CTL	0.686910588840227	0.115477217419936	0.2	308	1	HNRNPH1
CD4 CTL	0.688375010281031	0.37851162325373	0.4	308	1	PRDM2
CD4 CTL	0.688375010281031	0.37851162325373	0.4	308	1	AC245297.3
CD4 CTL	0.688375010281031	0.37851162325373	0.4	308	1	TNFAIP3
CD4 CTL	0.688375010281031	0.37851162325373	0.4	308	1	NUTM2B-AS1
CD4 CTL	0.688375010281031	0.37851162325373	0.4	308	1	TM9SF3
CD4 CTL	0.688375010281031	0.37851162325373	0.4	308	1	HSPA8
CD4 CTL	0.688375010281031	0.37851162325373	0.4	308	1	NAA16
CD4 CTL	0.688375010281031	0.37851162325373	0.4	308	1	RNF166
CD4 CTL	0.688375010281031	0.37851162325373	0.4	308	1	TAF15
CD4 CTL	0.688375010281031	0.37851162325373	0.4	308	1	DDX3X
CD4 CTL	0.688520572406393	0.241008099503795	0.6	462	1	ST6GAL1
CD4 CTL	0.693202004765635	0.600904044590178	0.4	385	1	PRRC2C
CD4 CTL	0.693202004765635	0.793549122532574	0.4	385	1	ATP11B
CD4 CTL	0.693202004765635	0.600904044590178	0.4	385	1	C5orf56
CD4 CTL	0.693202004765635	0.600904044590178	0.4	385	1	TRAPPC10
CD4 CTL	0.699123822582149	0.37851162325373	0.7	692	1	PIP4K2A
CD4 CTL	0.704107859759669	-0.280451458911203	0.9	692	1	RPS27A
CD4 CTL	0.704653786144046	-0.136061549576029	0.5	615	1	ARFGEF1
CD4 CTL	0.705933427914501	0.37851162325373	0.5	462	1	ATP10A
CD4 CTL	0.707231886781298	0.963474123974886	0.2	154	1	NF1
CD4 CTL	0.710671826388981	-0.62148837674627	0.1	154	1	MICOS10
CD4 CTL	0.710671826388981	-120645087746743	0.1	154	1	EFCAB14
CD4 CTL	0.710671826388981	-0.62148837674627	0.1	154	1	VPS45
CD4 CTL	0.710671826388981	-0.62148837674627	0.1	154	1	CHRM3-AS2
CD4 CTL	0.710671826388981	-0.62148837674627	0.1	154	1	CDC42EP3
CD4 CTL	0.710671826388981	-0.62148837674627	0.1	154	1	PTCD3
CD4 CTL	0.710671826388981	-0.62148837674627	0.1	154	1	EIF2AK3
CD4 CTL	0.710671826388981	-0.62148837674627	0.1	154	1	NIFK
CD4 CTL	0.710671826388981	-0.62148837674627	0.1	154	1	CWC22
CD4 CTL	0.710671826388981	-0.62148837674627	0.1	154	1	RPE
CD4 CTL	0.710671826388981	-0.62148837674627	0.1	154	1	AC068051.1
CD4 CTL	0.710671826388981	-0.62148837674627	0.1	154	1	NCL
CD4 CTL	0.710671826388981	-0.62148837674627	0.1	154	1	COPS9
CD4 CTL	0.710671826388981	-0.62148837674627	0.1	154	1	PLCXD2
CD4 CTL	0.710671826388981	-0.62148837674627	0.1	154	1	SEC22A
CD4 CTL	0.710671826388981	-0.62148837674627	0.1	154	1	SEC61A1
CD4 CTL	0.710671826388981	-0.62148837674627	0.1	154	1	KPNA4
CD4 CTL	0.710671826388981	-0.62148837674627	0.1	154	1	SEC62
CD4 CTL	0.710671826388981	-0.943416471633632	0.1	154	1	DHX15
CD4 CTL	0.710671826388981	-0.62148837674627	0.1	154	1	USP46
CD4 CTL	0.710671826388981	-0.62148837674627	0.1	154	1	JADE1
CD4 CTL	0.710671826388981	-0.62148837674627	0.1	154	1	SPCS3
CD4 CTL	0.710671826388981	-0.943416471633632	0.1	154	1	ATG10
CD4 CTL	0.710671826388981	-0.62148837674627	0.1	154	1	ETF1
CD4 CTL	0.710671826388981	-0.62148837674627	0.1	154	1	CYSTM1
CD4 CTL	0.710671826388981	-0.62148837674627	0.1	154	1	BRD2
CD4 CTL	0.710671826388981	-0.62148837674627	0.1	154	1	XPO5
CD4 CTL	0.710671826388981	-0.62148837674627	0.1	154	1	PTPN12
CD4 CTL	0.710671826388981	-0.62148837674627	0.1	154	1	TMEM243
CD4 CTL	0.710671826388981	-0.62148837674627	0.1	154	1	ORC5
CD4 CTL	0.710671826388981	-0.62148837674627	0.1	154	1	NRCAM
CD4 CTL	0.710671826388981	-0.62148837674627	0.1	154	1	HIPK2
CD4 CTL	0.710671826388981	-142884329880387	0.1	154	1	LMBR1
CD4 CTL	0.710671826388981	-0.62148837674627	0.1	154	1	SNHG6
CD4 CTL	0.710671826388981	-0.62148837674627	0.1	154	1	UTP23
CD4 CTL	0.710671826388981	-0.62148837674627	0.1	154	1	TTC39B
CD4 CTL	0.710671826388981	-0.62148837674627	0.1	154	1	C9orf78
CD4 CTL	0.710671826388981	-0.943416471633632	0.1	154	1	TRDMT1
CD4 CTL	0.710671826388981	-0.62148837674627	0.1	154	1	CCAR1
CD4 CTL	0.710671826388981	-0.62148837674627	0.1	154	1	TSPAN14
CD4 CTL	0.710671826388981	-0.62148837674627	0.1	154	1	BMPR1A
CD4 CTL	0.710671826388981	-0.62148837674627	0.1	154	1	CASP7
CD4 CTL	0.710671826388981	-0.62148837674627	0.1	154	1	AIP
CD4 CTL	0.710671826388981	-0.62148837674627	0.1	154	1	C1RL
CD4 CTL	0.710671826388981	-0.62148837674627	0.1	154	1	ANAPC5
CD4 CTL	0.710671826388981	-0.62148837674627	0.1	154	1	MTIF3
CD4 CTL	0.710671826388981	-0.62148837674627	0.1	154	1	LNX2
CD4 CTL	0.710671826388981	-0.62148837674627	0.1	154	1	SETDB2
CD4 CTL	0.710671826388981	-0.62148837674627	0.1	154	1	NUBPL
CD4 CTL	0.710671826388981	-0.943416471633632	0.1	154	1	ARMH4
CD4 CTL	0.710671826388981	-0.62148837674627	0.1	154	1	ELMSAN1
CD4 CTL	0.710671826388981	-0.62148837674627	0.1	154	1	KLC1
CD4 CTL	0.710671826388981	-0.62148837674627	0.1	154	1	MESD
CD4 CTL	0.710671826388981	-0.943416471633632	0.1	154	1	SNRPA1
CD4 CTL	0.710671826388981	-0.62148837674627	0.1	154	1	ADCY9
CD4 CTL	0.710671826388981	-0.62148837674627	0.1	154	1	METTL9
CD4 CTL	0.710671826388981	-0.62148837674627	0.1	154	1	MAP2K3
CD4 CTL	0.710671826388981	-0.62148837674627	0.1	154	1	ABHD15-AS1
CD4 CTL	0.710671826388981	-0.62148837674627	0.1	154	1	NBR1
CD4 CTL	0.710671826388981	-0.62148837674627	0.1	154	1	RNF157
CD4 CTL	0.710671826388981	-0.62148837674627	0.1	154	1	WDR45B
CD4 CTL	0.710671826388981	-0.62148837674627	0.1	154	1	AC104365.1
CD4 CTL	0.710671826388981	-0.943416471633632	0.1	154	1	ZNF700
CD4 CTL	0.710671826388981	-0.62148837674627	0.1	154	1	FAM32A
CD4 CTL	0.710671826388981	-0.62148837674627	0.1	154	1	SMIM7
CD4 CTL	0.710671826388981	-0.62148837674627	0.1	154	1	ZNF254
CD4 CTL	0.710671826388981	-0.62148837674627	0.1	154	1	USF2
CD4 CTL	0.710671826388981	-0.62148837674627	0.1	154	1	PSMF1
CD4 CTL	0.710671826388981	-0.62148837674627	0.1	154	1	ESF1
CD4 CTL	0.710671826388981	-0.62148837674627	0.1	154	1	TOP 1,00
CD4 CTL	0.710671826388981	-0.62148837674627	0.1	154	1	STX16
CD4 CTL	0.710671826388981	-0.62148837674627	0.1	154	1	HMGN1
CD4 CTL	0.710671826388981	-0.62148837674627	0.1	154	1	PPIL2
CD4 CTL	0.710671826388981	-0.62148837674627	0.1	154	1	NUP50-DT
CD4 CTL	0.712567466213407	0.37851162325373	0.6	538	1	LPP
CD4 CTL	0.712567466213407	0.37851162325373	0.6	538	1	DDX17
CD4 CTL	0.715409148801293	-0.206450877467426	0.3	385	1	DDI2
CD4 CTL	0.715409148801293	-0.206450877467426	0.3	385	1	MIER1
CD4 CTL	0.715409148801293	-0.206450877467426	0.3	385	1	BICRAL
CD4 CTL	0.715409148801293	-0.206450877467426	0.3	385	1	HNRNPK
CD4 CTL	0.715409148801293	-0.206450877467426	0.3	385	1	ZMYND11
CD4 CTL	0.715409148801293	-0.206450877467426	0.3	385	1	NMT2
CD4 CTL	0.715409148801293	-0.206450877467426	0.3	385	1	GAPDH
CD4 CTL	0.715409148801293	-0.206450877467426	0.3	385	1	CNOT2
CD4 CTL	0.715409148801293	-0.206450877467426	0.3	385	1	FUT8
CD4 CTL	0.715409148801293	-0.206450877467426	0.3	385	1	FUS
CD4 CTL	0.715409148801293	-0.206450877467426	0.3	385	1	EIF1AX
CD4 CTL	0.715409148801293	-0.206450877467426	0.3	385	1	MAGED1
CD4 CTL	0.715409148801293	-0.206450877467426	0.3	385	1	SASH3
CD4 CTL	0.715656733019191	0.37851162325373	0.2	308	1	PSMA1
CD4 CTL	0.716794600906263	0.863938450423971	0.3	231	1	VPS54
CD4 CTL	0.716794600906263	0.641546029087524	0.3	231	1	UBR3
CD4 CTL	0.716794600906263	0.641546029087524	0.3	231	1	SUPT3H
CD4 CTL	0.716794600906263	0.863938450423971	0.3	231	1	BACH2
CD4 CTL	0.721115146474994	0.478047296804644	0.6	692	1	AAK1
CD4 CTL	0.721691793966766	-0.168976172048763	0.7	692	1	RPS28
CD4 CTL	0.725031762759409	0.185866545311334	0.4	538	1	MARCH6
CD4 CTL	0.728970678256333	-0.136061549576029	0.4	462	1	JUNB
CD4 CTL	0.73495056156371	0.516015147003664	0.5	462	1	TBC1D5
CD4 CTL	0.735025640732167	-0.313366081383938	0.9	846	1	ANKRD12
CD4 CTL	0.739787128578365	-0.62148837674627	0.3	385	1	TFDP2
CD4 CTL	0.739787128578365	-0.299560281858908	0.3	385	1	RPL9
CD4 CTL	0.739787128578365	-0.299560281858908	0.3	385	1	PHF20
CD4 CTL	0.742012851801965	0.793549122532574	0.2	154	1	YBX1
CD4 CTL	0.742012851801965	111547721741994	0.2	154	1	SLC35A3
CD4 CTL	0.742012851801965	0.793549122532574	0.2	154	1	RSBN1
CD4 CTL	0.742012851801965	0.793549122532574	0.2	154	1	TAGLN2
CD4 CTL	0.742012851801965	0.793549122532574	0.2	154	1	NVL
CD4 CTL	0.742012851801965	0.793549122532574	0.2	154	1	TSNAX
CD4 CTL	0.742012851801965	0.793549122532574	0.2	154	1	MIR4435-2HG
CD4 CTL	0.742012851801965	0.793549122532574	0.2	154	1	SLC35F5
CD4 CTL	0.742012851801965	0.793549122532574	0.2	154	1	AC092652.1
CD4 CTL	0.742012851801965	111547721741994	0.2	154	1	EPC2
CD4 CTL	0.742012851801965	0.793549122532574	0.2	154	1	STAM2
CD4 CTL	0.742012851801965	111547721741994	0.2	154	1	USF3
CD4 CTL	0.742012851801965	0.793549122532574	0.2	154	1	NPHP3
CD4 CTL	0.742012851801965	0.793549122532574	0.2	154	1	AC078881.1
CD4 CTL	0.742012851801965	0.793549122532574	0.2	154	1	ZSWIM6
CD4 CTL	0.742012851801965	111547721741994	0.2	154	1	GALNT10
CD4 CTL	0.742012851801965	0.793549122532574	0.2	154	1	SQSTM1
CD4 CTL	0.742012851801965	111547721741994	0.2	154	1	GMDS-DT
CD4 CTL	0.742012851801965	0.793549122532574	0.2	154	1	BTN3A2
CD4 CTL	0.742012851801965	0.793549122532574	0.2	154	1	SNX14
CD4 CTL	0.742012851801965	0.793549122532574	0.2	154	1	UFL1
CD4 CTL	0.742012851801965	0.793549122532574	0.2	154	1	ECHDC1
CD4 CTL	0.742012851801965	0.793549122532574	0.2	154	1	GSAP
CD4 CTL	0.742012851801965	0.793549122532574	0.2	154	1	BMT2
CD4 CTL	0.742012851801965	0.793549122532574	0.2	154	1	MRPS28
CD4 CTL	0.742012851801965	0.793549122532574	0.2	154	1	UBAP2
CD4 CTL	0.742012851801965	0.793549122532574	0.2	154	1	NMRK1
CD4 CTL	0.742012851801965	111547721741994	0.2	154	1	NUTM2A-AS1
CD4 CTL	0.742012851801965	0.793549122532574	0.2	154	1	LEMD3
CD4 CTL	0.742012851801965	0.793549122532574	0.2	154	1	TMBIM4
CD4 CTL	0.742012851801965	0.793549122532574	0.2	154	1	COG3
CD4 CTL	0.742012851801965	0.793549122532574	0.2	154	1	DNAJC3
CD4 CTL	0.742012851801965	0.793549122532574	0.2	154	1	SEC23A
CD4 CTL	0.742012851801965	0.793549122532574	0.2	154	1	NUMB
CD4 CTL	0.742012851801965	0.793549122532574	0.2	154	1	SPTLC2
CD4 CTL	0.742012851801965	0.793549122532574	0.2	154	1	LAT
CD4 CTL	0.742012851801965	0.793549122532574	0.2	154	1	GOSR1
CD4 CTL	0.742012851801965	0.793549122532574	0.2	154	1	PLEKHM1
CD4 CTL	0.742012851801965	0.793549122532574	0.2	154	1	ZNF652
CD4 CTL	0.742012851801965	0.793549122532574	0.2	154	1	SMAD4
CD4 CTL	0.742012851801965	0.793549122532574	0.2	154	1	MIATNB
CD4 CTL	0.743868558252212	0.271596419337218	0.6	538	1	NCALD
CD4 CTL	0.744004021818491	-0.206450877467427	0.9	769	1	TMSB10
CD4 CTL	0.744206814980396	0.185866545311334	0.6	538	1	TNFAIP8
CD4 CTL	0.747118682414916	0.37851162325373	0.3	231	1	CAPZB
CD4 CTL	0.747118682414916	0.37851162325373	0.3	231	1	AGAP1
CD4 CTL	0.747118682414916	0.37851162325373	0.3	231	1	STAU2
CD4 CTL	0.747118682414916	0.37851162325373	0.3	231	1	SLTM
CD4 CTL	0.747118682414916	0.37851162325373	0.3	231	1	SMG1
CD4 CTL	0.747118682414916	0.37851162325373	0.3	231	1	TANC2
CD4 CTL	0.747118682414916	0.37851162325373	0.3	231	1	BPTF
CD4 CTL	0.74813192165674	0.37851162325373	0.3	231	1	SRSF10
CD4 CTL	0.74813192165674	0.37851162325373	0.3	231	1	SLAMF7
CD4 CTL	0.74813192165674	0.37851162325373	0.3	231	1	ID2
CD4 CTL	0.74813192165674	0.37851162325373	0.3	231	1	LRPPRC
CD4 CTL	0.74813192165674	0.37851162325373	0.3	231	1	NOP58
CD4 CTL	0.74813192165674	0.37851162325373	0.3	231	1	SP140
CD4 CTL	0.74813192165674	0.37851162325373	0.3	231	1	NFKB1
CD4 CTL	0.74813192165674	0.37851162325373	0.3	231	1	TNPO1
CD4 CTL	0.74813192165674	0.37851162325373	0.3	231	1	REPS1
CD4 CTL	0.74813192165674	0.37851162325373	0.3	231	1	IGF2R
CD4 CTL	0.74813192165674	0.37851162325373	0.3	231	1	AC016831.7
CD4 CTL	0.74813192165674	0.37851162325373	0.3	231	1	CAMK1D
CD4 CTL	0.74813192165674	0.37851162325373	0.3	231	1	ZNF33A
CD4 CTL	0.74813192165674	0.37851162325373	0.3	231	1	CSGALNACT2
CD4 CTL	0.74813192165674	0.37851162325373	0.3	231	1	ZNF143
CD4 CTL	0.74813192165674	0.37851162325373	0.3	231	1	CAPRIN1
CD4 CTL	0.74813192165674	0.37851162325373	0.3	231	1	PCF11
CD4 CTL	0.74813192165674	0.37851162325373	0.3	231	1	A2M-AS1
CD4 CTL	0.74813192165674	0.37851162325373	0.3	231	1	RECQL
CD4 CTL	0.74813192165674	0.37851162325373	0.3	231	1	PCID2
CD4 CTL	0.74813192165674	0.37851162325373	0.3	231	1	SCFD1
CD4 CTL	0.74813192165674	0.37851162325373	0.3	231	1	LINC01550
CD4 CTL	0.74813192165674	0.37851162325373	0.3	231	1	TMOD3
CD4 CTL	0.74813192165674	0.37851162325373	0.3	231	1	CSK
CD4 CTL	0.74813192165674	0.37851162325373	0.3	231	1	NFATC2IP
CD4 CTL	0.74813192165674	0.37851162325373	0.3	231	1	ACAP1
CD4 CTL	0.74813192165674	0.37851162325373	0.3	231	1	UBB
CD4 CTL	0.74813192165674	0.37851162325373	0.3	231	1	MALT1
CD4 CTL	0.74813192165674	0.37851162325373	0.3	231	1	HNRNPUL1
CD4 CTL	0.74813192165674	0.37851162325373	0.3	231	1	ZNF831
CD4 CTL	0.74813192165674	0.37851162325373	0.3	231	1	STAG2
CD4 CTL	0.748538772086077	-0.46948528330122	0.4	385	1	CDK13
CD4 CTL	0.748538772086077	-0.884522782580064	0.4	385	1	TPT1
CD4 CTL	0.749012589942145	-0.943416471633633	0.5	385	1	STAG1
CD4 CTL	0.749012589942145	0.156119201917282	0.5	385	1	SRSF5
CD4 CTL	0.750688711165457	-0.206450877467426	0.1	154	1	ISG15
CD4 CTL	0.750688711165457	-0.206450877467426	0.1	154	1	TNFRSF14
CD4 CTL	0.750688711165457	-0.206450877467426	0.1	154	1	TPRG1L
CD4 CTL	0.750688711165457	-0.206450877467426	0.1	154	1	NOL9
CD4 CTL	0.750688711165457	-0.206450877467426	0.1	154	1	EFHD2
CD4 CTL	0.750688711165457	-0.206450877467426	0.1	154	1	DDOST
CD4 CTL	0.750688711165457	-0.206450877467426	0.1	154	1	ATP5IF1
CD4 CTL	0.750688711165457	-0.206450877467426	0.1	154	1	TRNAU1AP
CD4 CTL	0.750688711165457	-0.206450877467426	0.1	154	1	LRRC41
CD4 CTL	0.750688711165457	-0.206450877467426	0.1	154	1	ITGB3BP
CD4 CTL	0.750688711165457	-0.206450877467426	0.1	154	1	LRRC40
CD4 CTL	0.750688711165457	-0.206450877467426	0.1	154	1	SH3GLB1
CD4 CTL	0.750688711165457	-0.206450877467426	0.1	154	1	GTF2B
CD4 CTL	0.750688711165457	-0.206450877467426	0.1	154	1	SLC30A7
CD4 CTL	0.750688711165457	-0.206450877467426	0.1	154	1	LINC00623
CD4 CTL	0.750688711165457	-0.206450877467426	0.1	154	1	APH1A
CD4 CTL	0.750688711165457	-0.206450877467426	0.1	154	1	PRPF3
CD4 CTL	0.750688711165457	-0.206450877467426	0.1	154	1	UBAP2L
CD4 CTL	0.750688711165457	-0.206450877467426	0.1	154	1	USF1
CD4 CTL	0.750688711165457	-0.206450877467426	0.1	154	1	DDX59
CD4 CTL	0.750688711165457	-0.206450877467426	0.1	154	1	TRAF5
CD4 CTL	0.750688711165457	-0.358453970912476	0.1	154	1	SDCCAG8
CD4 CTL	0.750688711165457	-0.206450877467426	0.1	154	1	ZNF124
CD4 CTL	0.750688711165457	-0.206450877467426	0.1	154	1	SELENOI
CD4 CTL	0.750688711165457	-0.206450877467426	0.1	154	1	PRKCE
CD4 CTL	0.750688711165457	-0.206450877467426	0.1	154	1	TTC7A
CD4 CTL	0.750688711165457	-0.206450877467426	0.1	154	1	MSH2
CD4 CTL	0.750688711165457	-0.206450877467426	0.1	154	1	ACYP2
CD4 CTL	0.750688711165457	-0.206450877467426	0.1	154	1	RTN4
CD4 CTL	0.750688711165457	-0.206450877467426	0.1	154	1	CCT7
CD4 CTL	0.750688711165457	-0.206450877467426	0.1	154	1	SUCLG1
CD4 CTL	0.750688711165457	-0.206450877467426	0.1	154	1	KCMF1
CD4 CTL	0.750688711165457	-0.206450877467426	0.1	154	1	ST3GAL5
CD4 CTL	0.750688711165457	-0.206450877467426	0.1	154	1	POLR1A
CD4 CTL	0.750688711165457	-0.206450877467426	0.1	154	1	STARD7
CD4 CTL	0.750688711165457	-0.206450877467426	0.1	154	1	REV1
CD4 CTL	0.750688711165457	-0.206450877467426	0.1	154	1	RGPD8
CD4 CTL	0.750688711165457	-0.206450877467426	0.1	154	1	AC068282.1
CD4 CTL	0.750688711165457	-0.206450877467426	0.1	154	1	PTPN18
CD4 CTL	0.750688711165457	-0.206450877467426	0.1	154	1	NMI
CD4 CTL	0.750688711165457	-0.206450877467426	0.1	154	1	PDK1
CD4 CTL	0.750688711165457	-0.206450877467426	0.1	154	1	LINC01473
CD4 CTL	0.750688711165457	-0.206450877467426	0.1	154	1	HSPD1
CD4 CTL	0.750688711165457	-0.206450877467426	0.1	154	1	C2orf69
CD4 CTL	0.750688711165457	-0.206450877467426	0.1	154	1	ABI2
CD4 CTL	0.750688711165457	-0.206450877467426	0.1	154	1	NDUFS1
CD4 CTL	0.750688711165457	-0.358453970912476	0.1	154	1	CREB1
CD4 CTL	0.750688711165457	-0.206450877467426	0.1	154	1	PECR
CD4 CTL	0.750688711165457	-0.206450877467426	0.1	154	1	TUBA4A
CD4 CTL	0.750688711165457	-0.206450877467426	0.1	154	1	MRPS25
CD4 CTL	0.750688711165457	-0.206450877467426	0.1	154	1	EIF1B
CD4 CTL	0.750688711165457	-0.206450877467426	0.1	154	1	QRICH1
CD4 CTL	0.750688711165457	-0.206450877467426	0.1	154	1	UBA3
CD4 CTL	0.750688711165457	-0.206450877467426	0.1	154	1	PPP4R2
CD4 CTL	0.750688711165457	-0.206450877467426	0.1	154	1	GBE1
CD4 CTL	0.750688711165457	-0.206450877467426	0.1	154	1	NSUN3
CD4 CTL	0.750688711165457	-0.206450877467426	0.1	154	1	TIGIT
CD4 CTL	0.750688711165457	-0.206450877467426	0.1	154	1	NCK1
CD4 CTL	0.750688711165457	-0.206450877467426	0.1	154	1	EIF2A
CD4 CTL	0.750688711165457	-0.206450877467426	0.1	154	1	DCUN1D1
CD4 CTL	0.750688711165457	-0.206450877467426	0.1	154	1	EIF4G1
CD4 CTL	0.750688711165457	-0.206450877467426	0.1	154	1	PCYT1A
CD4 CTL	0.750688711165457	-0.206450877467426	0.1	154	1	LYAR
CD4 CTL	0.750688711165457	-0.206450877467426	0.1	154	1	NFXL1
CD4 CTL	0.750688711165457	-0.206450877467426	0.1	154	1	MOB1B
CD4 CTL	0.750688711165457	-0.206450877467426	0.1	154	1	NUP54
CD4 CTL	0.750688711165457	-0.206450877467426	0.1	154	1	ADH5
CD4 CTL	0.750688711165457	-0.206450877467426	0.1	154	1	SNHG8
CD4 CTL	0.750688711165457	-0.206450877467426	0.1	154	1	OTUD4
CD4 CTL	0.750688711165457	-0.206450877467426	0.1	154	1	CFAP97
CD4 CTL	0.750688711165457	-0.206450877467426	0.1	154	1	NUP155
CD4 CTL	0.750688711165457	-0.206450877467426	0.1	154	1	TMEM267
CD4 CTL	0.750688711165457	-0.206450877467426	0.1	154	1	MAP3K1
CD4 CTL	0.750688711165457	-0.206450877467426	0.1	154	1	CWC27
CD4 CTL	0.750688711165457	-0.206450877467426	0.1	154	1	PPWD1
CD4 CTL	0.750688711165457	-0.206450877467426	0.1	154	1	ARRDC3
CD4 CTL	0.750688711165457	-0.206450877467426	0.1	154	1	YTHDC2
CD4 CTL	0.750688711165457	-0.206450877467426	0.1	154	1	SLC12A2
CD4 CTL	0.750688711165457	-0.206450877467426	0.1	154	1	AFF4
CD4 CTL	0.750688711165457	-0.206450877467426	0.1	154	1	PPP2CA
CD4 CTL	0.750688711165457	-0.206450877467426	0.1	154	1	TXNDC15
CD4 CTL	0.750688711165457	-0.206450877467426	0.1	154	1	LARS
CD4 CTL	0.750688711165457	-0.206450877467426	0.1	154	1	JAKMIP2
CD4 CTL	0.750688711165457	-0.206450877467426	0.1	154	1	SLC26A2
CD4 CTL	0.750688711165457	-0.206450877467426	0.1	154	1	CNOT8
CD4 CTL	0.750688711165457	-0.206450877467426	0.1	154	1	MAT2B
CD4 CTL	0.750688711165457	-0.206450877467426	0.1	154	1	THOC3
CD4 CTL	0.750688711165457	-0.206450877467426	0.1	154	1	UIMC1
CD4 CTL	0.750688711165457	-0.206450877467426	0.1	154	1	RGS14
CD4 CTL	0.750688711165457	-0.206450877467426	0.1	154	1	TRIM52
CD4 CTL	0.750688711165457	-0.206450877467426	0.1	154	1	SERPINB9
CD4 CTL	0.750688711165457	-0.206450877467426	0.1	154	1	TUBB
CD4 CTL	0.750688711165457	-0.206450877467426	0.1	154	1	TAP2
CD4 CTL	0.750688711165457	-0.206450877467426	0.1	154	1	ENPP4
CD4 CTL	0.750688711165457	-0.206450877467426	0.1	154	1	COX7A2
CD4 CTL	0.750688711165457	-0.206450877467426	0.1	154	1	TBC1D32
CD4 CTL	0.750688711165457	-0.206450877467426	0.1	154	1	GINM1
CD4 CTL	0.750688711165457	-0.206450877467426	0.1	154	1	OPRM1
CD4 CTL	0.750688711165457	-0.206450877467426	0.1	154	1	HIBADH
CD4 CTL	0.750688711165457	-0.206450877467426	0.1	154	1	VPS41
CD4 CTL	0.750688711165457	-0.206450877467426	0.1	154	1	RALA
CD4 CTL	0.750688711165457	-0.206450877467426	0.1	154	1	HUS1
CD4 CTL	0.750688711165457	-0.206450877467426	0.1	154	1	NIPSNAP2
CD4 CTL	0.750688711165457	-0.206450877467426	0.1	154	1	CCT6A
CD4 CTL	0.750688711165457	-0.206450877467426	0.1	154	1	POM121
CD4 CTL	0.750688711165457	-0.206450877467426	0.1	154	1	BAZ1B
CD4 CTL	0.750688711165457	-0.206450877467426	0.1	154	1	BUD23
CD4 CTL	0.750688711165457	-0.206450877467426	0.1	154	1	GTF2IRD2
CD4 CTL	0.750688711165457	-0.206450877467426	0.1	154	1	DBF4
CD4 CTL	0.750688711165457	-0.206450877467426	0.1	154	1	LMTK2
CD4 CTL	0.750688711165457	-0.206450877467426	0.1	154	1	ORAI2
CD4 CTL	0.750688711165457	-0.206450877467426	0.1	154	1	PSMC2
CD4 CTL	0.750688711165457	-0.206450877467426	0.1	154	1	TMEM209
CD4 CTL	0.750688711165457	-0.206450877467426	0.1	154	1	MRPS33
CD4 CTL	0.750688711165457	-0.206450877467426	0.1	154	1	RHEB
CD4 CTL	0.750688711165457	-0.206450877467426	0.1	154	1	PDLIM2
CD4 CTL	0.750688711165457	-0.206450877467426	0.1	154	1	CCAR2
CD4 CTL	0.750688711165457	-0.206450877467426	0.1	154	1	DPYSL2
CD4 CTL	0.750688711165457	-0.206450877467426	0.1	154	1	ELP3
CD4 CTL	0.750688711165457	-0.206450877467426	0.1	154	1	ATP6V1H
CD4 CTL	0.750688711165457	-0.206450877467426	0.1	154	1	TGS1
CD4 CTL	0.750688711165457	-0.206450877467426	0.1	154	1	CPNE3
CD4 CTL	0.750688711165457	-0.206450877467426	0.1	154	1	EMC2
CD4 CTL	0.750688711165457	-0.206450877467426	0.1	154	1	DERL1
CD4 CTL	0.750688711165457	-0.206450877467426	0.1	154	1	C8orf76
CD4 CTL	0.750688711165457	-0.206450877467426	0.1	154	1	DGAT1
CD4 CTL	0.750688711165457	-0.206450877467426	0.1	154	1	AK3
CD4 CTL	0.750688711165457	-0.206450877467426	0.1	154	1	RIC1
CD4 CTL	0.750688711165457	-0.206450877467426	0.1	154	1	PTAR1
CD4 CTL	0.750688711165457	-0.206450877467426	0.1	154	1	GOLGA2
CD4 CTL	0.750688711165457	-0.206450877467426	0.1	154	1	NOTCH1
CD4 CTL	0.750688711165457	-0.206450877467426	0.1	154	1	RABL6
CD4 CTL	0.750688711165457	-0.206450877467426	0.1	154	1	EHMT1
CD4 CTL	0.750688711165457	-0.206450877467426	0.1	154	1	PRPF18
CD4 CTL	0.750688711165457	-0.206450877467426	0.1	154	1	DCLRE1C
CD4 CTL	0.750688711165457	-0.206450877467426	0.1	154	1	AL512603.2
CD4 CTL	0.750688711165457	-0.206450877467426	0.1	154	1	FAM149B1
CD4 CTL	0.750688711165457	-0.206450877467426	0.1	154	1	LIPA
CD4 CTL	0.750688711165457	-0.206450877467426	0.1	154	1	CWF19L1
CD4 CTL	0.750688711165457	-0.206450877467426	0.1	154	1	GSTO1
CD4 CTL	0.750688711165457	-0.206450877467426	0.1	154	1	NSMCE4A
CD4 CTL	0.750688711165457	-0.206450877467426	0.1	154	1	PGGHG
CD4 CTL	0.750688711165457	-0.206450877467426	0.1	154	1	CD82
CD4 CTL	0.750688711165457	-0.206450877467426	0.1	154	1	DDB2
CD4 CTL	0.750688711165457	-0.206450877467426	0.1	154	1	POLR2G
CD4 CTL	0.750688711165457	-0.206450877467426	0.1	154	1	MAP4K2
CD4 CTL	0.750688711165457	-0.206450877467426	0.1	154	1	BRMS1
CD4 CTL	0.750688711165457	-0.206450877467426	0.1	154	1	C11orf80
CD4 CTL	0.750688711165457	-0.206450877467426	0.1	154	1	PPP1CA
CD4 CTL	0.750688711165457	-0.206450877467426	0.1	154	1	NDUFV1
CD4 CTL	0.750688711165457	-0.206450877467426	0.1	154	1	TCIRG1
CD4 CTL	0.750688711165457	-0.358453970912476	0.1	154	1	AP002336.2
CD4 CTL	0.750688711165457	-0.206450877467426	0.1	154	1	NADSYN1
CD4 CTL	0.750688711165457	-0.206450877467426	0.1	154	1	PAK1
CD4 CTL	0.750688711165457	-0.206450877467426	0.1	154	1	CUL5
CD4 CTL	0.750688711165457	-0.206450877467426	0.1	154	1	DDX10
CD4 CTL	0.750688711165457	-0.206450877467426	0.1	154	1	UBE4A
CD4 CTL	0.750688711165457	-0.206450877467426	0.1	154	1	NCAPD3
CD4 CTL	0.750688711165457	-0.206450877467426	0.1	154	1	MRPL51
CD4 CTL	0.750688711165457	-0.206450877467426	0.1	154	1	CHD4
CD4 CTL	0.750688711165457	-0.206450877467426	0.1	154	1	TPI1
CD4 CTL	0.750688711165457	-0.206450877467426	0.1	154	1	PRH1
CD4 CTL	0.750688711165457	-0.206450877467426	0.1	154	1	BORCS5
CD4 CTL	0.750688711165457	-0.206450877467426	0.1	154	1	STRAP
CD4 CTL	0.750688711165457	-0.206450877467426	0.1	154	1	KRAS
CD4 CTL	0.750688711165457	-0.206450877467426	0.1	154	1	FAR2
CD4 CTL	0.750688711165457	-0.206450877467426	0.1	154	1	BICD1
CD4 CTL	0.750688711165457	-0.206450877467426	0.1	154	1	YARS2
CD4 CTL	0.750688711165457	-0.206450877467426	0.1	154	1	TUBA1C
CD4 CTL	0.750688711165457	-0.206450877467426	0.1	154	1	TFCP2
CD4 CTL	0.750688711165457	-0.206450877467426	0.1	154	1	ITGB7
CD4 CTL	0.750688711165457	-0.206450877467426	0.1	154	1	ATP5MC2
CD4 CTL	0.750688711165457	-0.206450877467426	0.1	154	1	CNPY2
CD4 CTL	0.750688711165457	-0.206450877467426	0.1	154	1	MARS
CD4 CTL	0.750688711165457	-0.206450877467426	0.1	154	1	DYRK2
CD4 CTL	0.750688711165457	-0.206450877467426	0.1	154	1	RAB21
CD4 CTL	0.750688711165457	-0.206450877467426	0.1	154	1	KRR1
CD4 CTL	0.750688711165457	-0.206450877467426	0.1	154	1	PLXNC1
CD4 CTL	0.750688711165457	-0.206450877467426	0.1	154	1	C12orf42
CD4 CTL	0.750688711165457	-0.206450877467426	0.1	154	1	WASHC4
CD4 CTL	0.750688711165457	-0.206450877467426	0.1	154	1	PRDM4
CD4 CTL	0.750688711165457	-0.206450877467426	0.1	154	1	NAA25
CD4 CTL	0.750688711165457	-0.206450877467426	0.1	154	1	DYNLL1
CD4 CTL	0.750688711165457	-0.206450877467426	0.1	154	1	TMED2
CD4 CTL	0.750688711165457	-0.206450877467426	0.1	154	1	SAP18
CD4 CTL	0.750688711165457	-0.206450877467426	0.1	154	1	CDK8
CD4 CTL	0.750688711165457	-0.206450877467426	0.1	154	1	MED4
CD4 CTL	0.750688711165457	-0.206450877467426	0.1	154	1	INTS6-AS1
CD4 CTL	0.750688711165457	-0.206450877467426	0.1	154	1	TBC1D4
CD4 CTL	0.750688711165457	-0.206450877467426	0.1	154	1	PCCA
CD4 CTL	0.750688711165457	-0.206450877467426	0.1	154	1	ARHGEF7
CD4 CTL	0.750688711165457	-0.206450877467426	0.1	154	1	ATP11A
CD4 CTL	0.750688711165457	-0.206450877467426	0.1	154	1	CDC16
CD4 CTL	0.750688711165457	-0.206450877467426	0.1	154	1	PSME2
CD4 CTL	0.750688711165457	-0.206450877467426	0.1	154	1	NFKBIA
CD4 CTL	0.750688711165457	-0.206450877467426	0.1	154	1	FANCM
CD4 CTL	0.750688711165457	-0.206450877467426	0.1	154	1	PTGER2
CD4 CTL	0.750688711165457	-0.206450877467426	0.1	154	1	PPP2R5E
CD4 CTL	0.750688711165457	-0.206450877467426	0.1	154	1	ATP6V1D
CD4 CTL	0.750688711165457	-0.206450877467426	0.1	154	1	SNW1
CD4 CTL	0.750688711165457	-0.206450877467426	0.1	154	1	SEL1L
CD4 CTL	0.750688711165457	-0.206450877467426	0.1	154	1	GPR65
CD4 CTL	0.750688711165457	-0.206450877467426	0.1	154	1	TRIP11
CD4 CTL	0.750688711165457	-0.206450877467426	0.1	154	1	ATP5MPL
CD4 CTL	0.750688711165457	-0.206450877467426	0.1	154	1	NOP10
CD4 CTL	0.750688711165457	-0.206450877467426	0.1	154	1	AQR
CD4 CTL	0.750688711165457	-0.206450877467426	0.1	154	1	PLCB2
CD4 CTL	0.750688711165457	-0.206450877467426	0.1	154	1	TMEM87A
CD4 CTL	0.750688711165457	-0.206450877467426	0.1	154	1	TMEM62
CD4 CTL	0.750688711165457	-0.206450877467426	0.1	154	1	DUT
CD4 CTL	0.750688711165457	-0.206450877467426	0.1	154	1	HEXA
CD4 CTL	0.750688711165457	-0.206450877467426	0.1	154	1	ZNF592
CD4 CTL	0.750688711165457	-0.206450877467426	0.1	154	1	MAN2A2
CD4 CTL	0.750688711165457	-0.206450877467426	0.1	154	1	MGRN1
CD4 CTL	0.750688711165457	-0.206450877467426	0.1	154	1	ZC3H7A
CD4 CTL	0.750688711165457	-0.206450877467426	0.1	154	1	RSL1D1
CD4 CTL	0.750688711165457	-0.206450877467426	0.1	154	1	SNX29
CD4 CTL	0.750688711165457	-0.206450877467426	0.1	154	1	MARF1
CD4 CTL	0.750688711165457	-0.206450877467426	0.1	154	1	UQCRC2
CD4 CTL	0.750688711165457	-0.206450877467426	0.1	154	1	LCMT1
CD4 CTL	0.750688711165457	-0.206450877467426	0.1	154	1	C16orf54
CD4 CTL	0.750688711165457	-0.206450877467426	0.1	154	1	N4BP1
CD4 CTL	0.750688711165457	-0.206450877467426	0.1	154	1	MT2A
CD4 CTL	0.750688711165457	-0.206450877467426	0.1	154	1	PRMT7
CD4 CTL	0.750688711165457	-0.206450877467426	0.1	154	1	WWP2
CD4 CTL	0.750688711165457	-0.206450877467426	0.1	154	1	VPS9D1
CD4 CTL	0.750688711165457	-0.206450877467426	0.1	154	1	TP53
CD4 CTL	0.750688711165457	-0.206450877467426	0.1	154	1	RHOT1
CD4 CTL	0.750688711165457	-0.358453970912476	0.1	154	1	AC243829.2
CD4 CTL	0.750688711165457	-0.206450877467426	0.1	154	1	PSMD3
CD4 CTL	0.750688711165457	-0.206450877467426	0.1	154	1	UBTF
CD4 CTL	0.750688711165457	-0.206450877467426	0.1	154	1	NMT1
CD4 CTL	0.750688711165457	-0.206450877467426	0.1	154	1	NSF
CD4 CTL	0.750688711165457	-0.206450877467426	0.1	154	1	NPEPPS
CD4 CTL	0.750688711165457	-0.206450877467426	0.1	154	1	TBX21
CD4 CTL	0.750688711165457	-0.206450877467426	0.1	154	1	TOB1
CD4 CTL	0.750688711165457	-0.206450877467426	0.1	154	1	DDX42
CD4 CTL	0.750688711165457	-0.206450877467426	0.1	154	1	RGS9
CD4 CTL	0.750688711165457	-0.358453970912476	0.1	154	1	PRKCA
CD4 CTL	0.750688711165457	-0.206450877467426	0.1	154	1	NOL11
CD4 CTL	0.750688711165457	-0.206450877467426	0.1	154	1	AMZ2
CD4 CTL	0.750688711165457	-0.206450877467426	0.1	154	1	MAP2K6
CD4 CTL	0.750688711165457	-0.206450877467426	0.1	154	1	TMEM94
CD4 CTL	0.750688711165457	-0.206450877467426	0.1	154	1	NAPG
CD4 CTL	0.750688711165457	-0.206450877467426	0.1	154	1	DOK6
CD4 CTL	0.750688711165457	-0.206450877467426	0.1	154	1	MYDGF
CD4 CTL	0.750688711165457	-0.206450877467426	0.1	154	1	KDM4B
CD4 CTL	0.750688711165457	-0.206450877467426	0.1	154	1	TRAPPC5
CD4 CTL	0.750688711165457	-0.206450877467426	0.1	154	1	CDKN2D
CD4 CTL	0.750688711165457	-0.206450877467426	0.1	154	1	PRKCSH
CD4 CTL	0.750688711165457	-0.206450877467426	0.1	154	1	ZNF709
CD4 CTL	0.750688711165457	-0.206450877467426	0.1	154	1	UPF1
CD4 CTL	0.750688711165457	-0.206450877467426	0.1	154	1	MAU2
CD4 CTL	0.750688711165457	-0.206450877467426	0.1	154	1	GATAD2A
CD4 CTL	0.750688711165457	-0.206450877467426	0.1	154	1	ZNF708
CD4 CTL	0.750688711165457	-0.206450877467426	0.1	154	1	HCST
CD4 CTL	0.750688711165457	-0.206450877467426	0.1	154	1	SUPT5H
CD4 CTL	0.750688711165457	-0.206450877467426	0.1	154	1	TMEM91
CD4 CTL	0.750688711165457	-0.206450877467426	0.1	154	1	ZNF600
CD4 CTL	0.750688711165457	-0.206450877467426	0.1	154	1	NDUFA3
CD4 CTL	0.750688711165457	-0.206450877467426	0.1	154	1	ZNF587B
CD4 CTL	0.750688711165457	-0.206450877467426	0.1	154	1	ACSS1
CD4 CTL	0.750688711165457	-0.206450877467426	0.1	154	1	BCL2L1
CD4 CTL	0.750688711165457	-0.206450877467426	0.1	154	1	MAPRE1
CD4 CTL	0.750688711165457	-0.206450877467426	0.1	154	1	DYNLRB1
CD4 CTL	0.750688711165457	-0.206450877467426	0.1	154	1	MMP24OS
CD4 CTL	0.750688711165457	-0.206450877467426	0.1	154	1	FO393401.1
CD4 CTL	0.750688711165457	-0.206450877467426	0.1	154	1	RPN2
CD4 CTL	0.750688711165457	-0.206450877467426	0.1	154	1	SERINC3
CD4 CTL	0.750688711165457	-0.206450877467426	0.1	154	1	RBM38
CD4 CTL	0.750688711165457	-0.206450877467426	0.1	154	1	ZBP1
CD4 CTL	0.750688711165457	-0.206450877467426	0.1	154	1	OGFR
CD4 CTL	0.750688711165457	-0.206450877467426	0.1	154	1	GMEB2
CD4 CTL	0.750688711165457	-0.206450877467426	0.1	154	1	MHENCR
CD4 CTL	0.750688711165457	-0.206450877467426	0.1	154	1	LTN1
CD4 CTL	0.750688711165457	-0.206450877467426	0.1	154	1	SYNJ1
CD4 CTL	0.750688711165457	-0.206450877467426	0.1	154	1	COMT
CD4 CTL	0.750688711165457	-0.206450877467426	0.1	154	1	MIF
CD4 CTL	0.750688711165457	-0.206450877467426	0.1	154	1	YWHAH
CD4 CTL	0.750688711165457	-0.206450877467426	0.1	154	1	CYTH4
CD4 CTL	0.750688711165457	-0.206450877467426	0.1	154	1	TOMM22
CD4 CTL	0.750688711165457	-0.206450877467426	0.1	154	1	ARFGAP3
CD4 CTL	0.750688711165457	-0.206450877467426	0.1	154	1	PUDP
CD4 CTL	0.750688711165457	-0.206450877467426	0.1	154	1	OFD1
CD4 CTL	0.750688711165457	-0.206450877467426	0.1	154	1	MED14
CD4 CTL	0.750688711165457	-0.206450877467426	0.1	154	1	FAM120C
CD4 CTL	0.750688711165457	-0.206450877467426	0.1	154	1	AL050309.1
CD4 CTL	0.750688711165457	-0.206450877467426	0.1	154	1	NONO
CD4 CTL	0.756463273531571	0.37851162325373	0.6	538	1	USP3
CD4 CTL	0.75753529894002	-0.358453970912476	0.5	462	1	DYRK1A
CD4 CTL	0.7632459665404	-0.621488376746271	0.2	231	1	PRPF40A
CD4 CTL	0.7632459665404	-0.621488376746271	0.2	231	1	TAX1BP1
CD4 CTL	0.767817162897998	-0.106915203916512	0.3	385	1	NIBAN1
CD4 CTL	0.767817162897998	-0.106915203916512	0.3	385	1	TMEM131
CD4 CTL	0.767817162897998	-0.106915203916512	0.3	385	1	VPS8
CD4 CTL	0.767817162897998	-0.106915203916512	0.3	385	1	CEMIP2
CD4 CTL	0.767817162897998	-0.106915203916512	0.3	385	1	ERN 1,00
CD4 CTL	0.767817162897998	-0.106915203916512	0.3	385	1	DNM2
CD4 CTL	0.769018650842573	-0.168976172048763	0.7	462	1	PDE3B
CD4 CTL	0.771968953585523	-0.428843298803874	0.7	692	1	STAT4
CD4 CTL	0.775612649820594	0.571156701196126	0.4	385	1	TOX
CD4 CTL	0.776884683698528	-0.206450877467426	0.7	769	1	FOXP1
CD4 CTL	0.777839374163502	0.115477217419936	0.3	231	1	KHDRBS1
CD4 CTL	0.77818716508569	0.700439718141092	0.2	154	1	SGK3
CD4 CTL	0.778379124791958	0.115477217419936	0.2	308	1	LINC00861
CD4 CTL	0.782801740306265	0.208586621811418	0.6	538	1	RPL10A
CD4 CTL	0.791087703875201	-0.206450877467427	0.6	538	1	ARL4C
CD4 CTL	0.791603154259476	0.719548541088796	0.4	615	1	RAD51B
CD4 CTL	0.794617740643863	-0.409984271552558	0.7	692	1	RPL37A
CD4 CTL	0.794673453112878	-0.106915203916512	0.4	308	1	OSBPL3
CD4 CTL	0.794673453112878	0.115477217419936	0.4	308	1	TRBC2
CD4 CTL	0.794673453112878	0.115477217419936	0.4	308	1	RB1CC1
CD4 CTL	0.794673453112878	-0.299560281858908	0.4	308	1	ZZEF1
CD4 CTL	0.794673453112878	0.115477217419936	0.4	308	1	PPP6R2
CD4 CTL	0.794673453112878	0.115477217419936	0.4	308	1	MECP2
CD4 CTL	0.794944681111792	0.278975949702815	0.7	692	1	EML4
CD4 CTL	0.797192520897867	0.156119201917282	0.4	308	1	RUNX3
CD4 CTL	0.803105790317378	0.37851162325373	0.4	385	1	RPL7
CD4 CTL	0.803481857520531	-0.136061549576029	0.6	615	1	RPL17
CD4 CTL	0.807304762078871	0.208586621811418	0.4	462	1	ROCK1
CD4 CTL	0.807363657202003	0.516015147003664	0.4	462	1	SAMD3
CD4 CTL	0.808530336468019	0.963474123974886	0.4	462	1	ATP2B4
CD4 CTL	0.809301209465915	0.37851162325373	0.2	308	1	MRTFA
CD4 CTL	0.809448572424771	-0.136061549576029	0.4	462	1	P2RY8
CD4 CTL	0.8105780051336	-0.106915203916512	0.4	462	1	RPL31
CD4 CTL	0.8105780051336	-0.106915203916512	0.4	462	1	ELF2
CD4 CTL	0.8144142580118	0.37851162325373	0.2	154	1	ZNHIT6
CD4 CTL	0.8144142580118	0.37851162325373	0.2	154	1	MAGI3
CD4 CTL	0.8144142580118	0.37851162325373	0.2	154	1	ARPC2
CD4 CTL	0.8144142580118	0.37851162325373	0.2	154	1	FARSB
CD4 CTL	0.8144142580118	0.37851162325373	0.2	154	1	MBNL1-AS1
CD4 CTL	0.8144142580118	0.37851162325373	0.2	154	1	COMMD10
CD4 CTL	0.8144142580118	0.37851162325373	0.2	154	1	KIF21A
CD4 CTL	0.8144142580118	0.37851162325373	0.2	154	1	TANGO6
CD4 CTL	0.8144142580118	0.37851162325373	0.2	154	1	NAA10
CD4 CTL	0.81451734425947	0.37851162325373	0.2	154	1	FAAP20
CD4 CTL	0.81451734425947	0.37851162325373	0.2	154	1	KIF1B
CD4 CTL	0.81451734425947	0.37851162325373	0.2	154	1	CROCC
CD4 CTL	0.81451734425947	0.37851162325373	0.2	154	1	SYTL1
CD4 CTL	0.81451734425947	0.37851162325373	0.2	154	1	HDAC1
CD4 CTL	0.81451734425947	0.37851162325373	0.2	154	1	SERBP1
CD4 CTL	0.81451734425947	0.37851162325373	0.2	154	1	C1orf52
CD4 CTL	0.81451734425947	0.37851162325373	0.2	154	1	TMED5
CD4 CTL	0.81451734425947	0.37851162325373	0.2	154	1	RBM8A
CD4 CTL	0.81451734425947	0.37851162325373	0.2	154	1	LINC01138
CD4 CTL	0.81451734425947	0.37851162325373	0.2	154	1	MCL1
CD4 CTL	0.81451734425947	0.37851162325373	0.2	154	1	DENND4B
CD4 CTL	0.81451734425947	0.37851162325373	0.2	154	1	CACYBP
CD4 CTL	0.81451734425947	0.37851162325373	0.2	154	1	PPP2R5A
CD4 CTL	0.81451734425947	0.37851162325373	0.2	154	1	IARS2
CD4 CTL	0.81451734425947	0.37851162325373	0.2	154	1	TARBP1
CD4 CTL	0.81451734425947	0.37851162325373	0.2	154	1	ERO1B
CD4 CTL	0.81451734425947	0.37851162325373	0.2	154	1	KIDINS220
CD4 CTL	0.81451734425947	0.37851162325373	0.2	154	1	GMCL1
CD4 CTL	0.81451734425947	0.37851162325373	0.2	154	1	CIAO1
CD4 CTL	0.81451734425947	0.37851162325373	0.2	154	1	ACTR1B
CD4 CTL	0.81451734425947	0.37851162325373	0.2	154	1	CCDC138
CD4 CTL	0.81451734425947	0.37851162325373	0.2	154	1	ZC3H6
CD4 CTL	0.81451734425947	0.37851162325373	0.2	154	1	NFE2L2
CD4 CTL	0.81451734425947	0.37851162325373	0.2	154	1	HIBCH
CD4 CTL	0.81451734425947	0.37851162325373	0.2	154	1	WDFY1
CD4 CTL	0.81451734425947	0.37851162325373	0.2	154	1	ATG16L1
CD4 CTL	0.81451734425947	0.37851162325373	0.2	154	1	VGLL4
CD4 CTL	0.81451734425947	0.37851162325373	0.2	154	1	SH3BP5
CD4 CTL	0.81451734425947	0.37851162325373	0.2	154	1	SATB1
CD4 CTL	0.81451734425947	0.37851162325373	0.2	154	1	SATB1-AS1
CD4 CTL	0.81451734425947	0.37851162325373	0.2	154	1	SFMBT1
CD4 CTL	0.81451734425947	0.37851162325373	0.2	154	1	DENND6A
CD4 CTL	0.81451734425947	0.37851162325373	0.2	154	1	PXK
CD4 CTL	0.81451734425947	0.37851162325373	0.2	154	1	CLDND1
CD4 CTL	0.81451734425947	0.37851162325373	0.2	154	1	ZBTB38
CD4 CTL	0.81451734425947	0.37851162325373	0.2	154	1	TBC1D1
CD4 CTL	0.81451734425947	0.37851162325373	0.2	154	1	HOPX
CD4 CTL	0.81451734425947	0.37851162325373	0.2	154	1	SEC31A
CD4 CTL	0.81451734425947	0.37851162325373	0.2	154	1	HSD17B11
CD4 CTL	0.81451734425947	0.37851162325373	0.2	154	1	HERC3
CD4 CTL	0.81451734425947	0.37851162325373	0.2	154	1	LPCAT1
CD4 CTL	0.81451734425947	0.37851162325373	0.2	154	1	DAP
CD4 CTL	0.81451734425947	0.37851162325373	0.2	154	1	PTGER4
CD4 CTL	0.81451734425947	0.37851162325373	0.2	154	1	TRIM23
CD4 CTL	0.81451734425947	0.37851162325373	0.2	154	1	DDX46
CD4 CTL	0.81451734425947	0.37851162325373	0.2	154	1	HSPA9
CD4 CTL	0.81451734425947	0.37851162325373	0.2	154	1	PURA
CD4 CTL	0.81451734425947	0.37851162325373	0.2	154	1	NDUFA2
CD4 CTL	0.81451734425947	0.37851162325373	0.2	154	1	IK
CD4 CTL	0.81451734425947	0.37851162325373	0.2	154	1	PANK3
CD4 CTL	0.81451734425947	0.37851162325373	0.2	154	1	PHYKPL
CD4 CTL	0.81451734425947	0.37851162325373	0.2	154	1	RNF130
CD4 CTL	0.81451734425947	0.37851162325373	0.2	154	1	RIPK1
CD4 CTL	0.81451734425947	0.37851162325373	0.2	154	1	KPNA5
CD4 CTL	0.81451734425947	0.37851162325373	0.2	154	1	MCM9
CD4 CTL	0.81451734425947	0.37851162325373	0.2	154	1	PCMT1
CD4 CTL	0.81451734425947	0.37851162325373	0.2	154	1	INTS1
CD4 CTL	0.81451734425947	0.37851162325373	0.2	154	1	UPP1
CD4 CTL	0.81451734425947	0.37851162325373	0.2	154	1	ZNF107
CD4 CTL	0.81451734425947	0.37851162325373	0.2	154	1	POM121C
CD4 CTL	0.81451734425947	0.37851162325373	0.2	154	1	NRF1
CD4 CTL	0.81451734425947	0.37851162325373	0.2	154	1	MTPN
CD4 CTL	0.81451734425947	0.37851162325373	0.2	154	1	AGK
CD4 CTL	0.81451734425947	0.37851162325373	0.2	154	1	GTF2E2
CD4 CTL	0.81451734425947	0.37851162325373	0.2	154	1	PLEKHA2
CD4 CTL	0.81451734425947	0.37851162325373	0.2	154	1	DECR1
CD4 CTL	0.81451734425947	0.37851162325373	0.2	154	1	NDRG1
CD4 CTL	0.81451734425947	0.37851162325373	0.2	154	1	JAK2
CD4 CTL	0.81451734425947	0.37851162325373	0.2	154	1	AOPEP
CD4 CTL	0.81451734425947	0.37851162325373	0.2	154	1	UGCG
CD4 CTL	0.81451734425947	0.37851162325373	0.2	154	1	CDK5RAP2
CD4 CTL	0.81451734425947	0.37851162325373	0.2	154	1	HSPA5
CD4 CTL	0.81451734425947	0.37851162325373	0.2	154	1	FUBP3
CD4 CTL	0.81451734425947	0.37851162325373	0.2	154	1	GTF3C5
CD4 CTL	0.81451734425947	0.37851162325373	0.2	154	1	EDF1
CD4 CTL	0.81451734425947	0.37851162325373	0.2	154	1	SVIL
CD4 CTL	0.81451734425947	0.37851162325373	0.2	154	1	MARCH8
CD4 CTL	0.81451734425947	0.37851162325373	0.2	154	1	ZFAND4
CD4 CTL	0.81451734425947	0.37851162325373	0.2	154	1	ARID5B
CD4 CTL	0.81451734425947	0.37851162325373	0.2	154	1	SEC24C
CD4 CTL	0.81451734425947	0.37851162325373	0.2	154	1	AP002495.1
CD4 CTL	0.81451734425947	0.37851162325373	0.2	154	1	BIRC3
CD4 CTL	0.81451734425947	0.37851162325373	0.2	154	1	DCUN1D5
CD4 CTL	0.81451734425947	0.37851162325373	0.2	154	1	BCL9L
CD4 CTL	0.81451734425947	0.37851162325373	0.2	154	1	SLC2A3
CD4 CTL	0.81451734425947	0.37851162325373	0.2	154	1	CD69
CD4 CTL	0.81451734425947	0.37851162325373	0.2	154	1	CLEC2B
CD4 CTL	0.81451734425947	0.37851162325373	0.2	154	1	DERA
CD4 CTL	0.81451734425947	0.37851162325373	0.2	154	1	PLEKHA5
CD4 CTL	0.81451734425947	0.37851162325373	0.2	154	1	NELL2
CD4 CTL	0.81451734425947	0.37851162325373	0.2	154	1	LARP4
CD4 CTL	0.81451734425947	0.37851162325373	0.2	154	1	SELPLG
CD4 CTL	0.81451734425947	0.37851162325373	0.2	154	1	ZNF26
CD4 CTL	0.81451734425947	0.37851162325373	0.2	154	1	ERCC5
CD4 CTL	0.81451734425947	0.37851162325373	0.2	154	1	UPF3A
CD4 CTL	0.81451734425947	0.37851162325373	0.2	154	1	STRN3
CD4 CTL	0.81451734425947	0.37851162325373	0.2	154	1	PPP4R3A
CD4 CTL	0.81451734425947	0.37851162325373	0.2	154	1	HERC2
CD4 CTL	0.81451734425947	0.37851162325373	0.2	154	1	GABPB1-IT1
CD4 CTL	0.81451734425947	0.37851162325373	0.2	154	1	MAP2K1
CD4 CTL	0.81451734425947	0.37851162325373	0.2	154	1	LMF1
CD4 CTL	0.81451734425947	0.37851162325373	0.2	154	1	ELOB
CD4 CTL	0.81451734425947	0.37851162325373	0.2	154	1	ARL6IP1
CD4 CTL	0.81451734425947	0.37851162325373	0.2	154	1	XPO6
CD4 CTL	0.81451734425947	0.37851162325373	0.2	154	1	NAE1
CD4 CTL	0.81451734425947	0.37851162325373	0.2	154	1	GSE1
CD4 CTL	0.81451734425947	0.37851162325373	0.2	154	1	RPA1
CD4 CTL	0.81451734425947	0.37851162325373	0.2	154	1	AKAP10
CD4 CTL	0.81451734425947	0.37851162325373	0.2	154	1	SLC9A3R1
CD4 CTL	0.81451734425947	0.37851162325373	0.2	154	1	JPT1
CD4 CTL	0.81451734425947	0.37851162325373	0.2	154	1	UBALD2
CD4 CTL	0.81451734425947	0.37851162325373	0.2	154	1	SLC16A3
CD4 CTL	0.81451734425947	0.37851162325373	0.2	154	1	SMAD2
CD4 CTL	0.81451734425947	0.37851162325373	0.2	154	1	PIGN
CD4 CTL	0.81451734425947	0.37851162325373	0.2	154	1	ZCCHC2
CD4 CTL	0.81451734425947	0.37851162325373	0.2	154	1	AP3D1
CD4 CTL	0.81451734425947	0.37851162325373	0.2	154	1	ZNF44
CD4 CTL	0.81451734425947	0.37851162325373	0.2	154	1	PKN1
CD4 CTL	0.81451734425947	0.37851162325373	0.2	154	1	BRD4
CD4 CTL	0.81451734425947	0.37851162325373	0.2	154	1	SSBP4
CD4 CTL	0.81451734425947	0.37851162325373	0.2	154	1	UBA2
CD4 CTL	0.81451734425947	0.37851162325373	0.2	154	1	ARHGAP35
CD4 CTL	0.81451734425947	0.37851162325373	0.2	154	1	SNRNP70
CD4 CTL	0.81451734425947	0.37851162325373	0.2	154	1	PNKP
CD4 CTL	0.81451734425947	0.37851162325373	0.2	154	1	ZNF83
CD4 CTL	0.81451734425947	0.37851162325373	0.2	154	1	LENG8
CD4 CTL	0.81451734425947	0.37851162325373	0.2	154	1	CDS2
CD4 CTL	0.81451734425947	0.37851162325373	0.2	154	1	CST7
CD4 CTL	0.81451734425947	0.37851162325373	0.2	154	1	NCOA6
CD4 CTL	0.81451734425947	0.37851162325373	0.2	154	1	ZNF335
CD4 CTL	0.81451734425947	0.37851162325373	0.2	154	1	ZFAS1
CD4 CTL	0.81451734425947	0.37851162325373	0.2	154	1	UBE2V1
CD4 CTL	0.81451734425947	0.37851162325373	0.2	154	1	APOL6
CD4 CTL	0.81451734425947	0.37851162325373	0.2	154	1	PRKX
CD4 CTL	0.81451734425947	0.37851162325373	0.2	154	1	NDUFB11
CD4 CTL	0.81451734425947	0.37851162325373	0.2	154	1	DLG3
CD4 CTL	0.81451734425947	0.37851162325373	0.2	154	1	TAF1
CD4 CTL	0.81451734425947	0.37851162325373	0.2	154	1	MORF4L2
CD4 CTL	0.81451734425947	0.37851162325373	0.2	154	1	ACSL4
CD4 CTL	0.81451734425947	0.37851162325373	0.2	154	1	RBMX
CD4 CTL	0.816957177866712	0.137503523749935	0.6	615	1	CD44
CD4 CTL	0.818063781351497	-0.62148837674627	0.3	308	1	IGKC
CD4 CTL	0.818063781351497	0.641546029087524	0.3	308	1	TRANK1
CD4 CTL	0.818063781351497	0.641546029087524	0.3	308	1	DNAJB14
CD4 CTL	0.818063781351497	-0.428843298803874	0.3	308	1	TENT2
CD4 CTL	0.818063781351497	105658352836637	0.3	308	1	TNKS
CD4 CTL	0.818063781351497	-0.428843298803874	0.3	308	1	ZDHHC20
CD4 CTL	0.818157387600656	0.263034405833794	0.4	692	1	DOCK11
CD4 CTL	0.821057589181432	-0.168976172048763	0.7	692	1	RPL34
CD4 CTL	0.821151887791767	-0.238159737194764	0.6	615	1	RUNX1
CD4 CTL	0.828045942021811	0.37851162325373	0.4	385	1	TRIP12
CD4 CTL	0.828045942021811	0.37851162325373	0.4	385	1	PJA2
CD4 CTL	0.828045942021811	0.37851162325373	0.4	385	1	FAM13B
CD4 CTL	0.828045942021811	0.37851162325373	0.4	385	1	RNGTT
CD4 CTL	0.828045942021811	0.37851162325373	0.4	385	1	KDM4C
CD4 CTL	0.828045942021811	0.37851162325373	0.4	385	1	MSN
CD4 CTL	0.829163400420807	-0.358453970912477	0.2	231	1	GLMN
CD4 CTL	0.829163400420807	-0.358453970912477	0.2	231	1	AGL
CD4 CTL	0.829163400420807	-0.358453970912477	0.2	231	1	CNST
CD4 CTL	0.829163400420807	-0.358453970912477	0.2	231	1	ASB3
CD4 CTL	0.829163400420807	-0.358453970912477	0.2	231	1	DUSP2
CD4 CTL	0.829163400420807	-0.358453970912477	0.2	231	1	CERS6
CD4 CTL	0.829163400420807	-0.358453970912477	0.2	231	1	NR2C2
CD4 CTL	0.829163400420807	-0.358453970912477	0.2	231	1	TMA7
CD4 CTL	0.829163400420807	-0.358453970912477	0.2	231	1	EIF4A2
CD4 CTL	0.829163400420807	-0.358453970912477	0.2	231	1	LRCH3
CD4 CTL	0.829163400420807	-0.358453970912477	0.2	231	1	TXK
CD4 CTL	0.829163400420807	-0.358453970912477	0.2	231	1	MCUB
CD4 CTL	0.829163400420807	-0.358453970912477	0.2	231	1	COX7C
CD4 CTL	0.829163400420807	-0.358453970912477	0.2	231	1	FBXL4
CD4 CTL	0.829163400420807	-0.358453970912477	0.2	231	1	MED23
CD4 CTL	0.829163400420807	-0.358453970912477	0.2	231	1	AVL9
CD4 CTL	0.829163400420807	-0.358453970912477	0.2	231	1	RBM33
CD4 CTL	0.829163400420807	-0.358453970912477	0.2	231	1	UBR5
CD4 CTL	0.829163400420807	-0.358453970912477	0.2	231	1	PHF20L1
CD4 CTL	0.829163400420807	-0.358453970912477	0.2	231	1	ERMP1
CD4 CTL	0.829163400420807	-0.358453970912477	0.2	231	1	VCP
CD4 CTL	0.829163400420807	-0.358453970912477	0.2	231	1	PRF1
CD4 CTL	0.829163400420807	-0.358453970912477	0.2	231	1	TIAL1
CD4 CTL	0.829163400420807	-0.358453970912477	0.2	231	1	PCED1B-AS1
CD4 CTL	0.829163400420807	-0.358453970912477	0.2	231	1	ELK3
CD4 CTL	0.829163400420807	-0.358453970912477	0.2	231	1	NIN
CD4 CTL	0.829163400420807	-0.358453970912477	0.2	231	1	SPG11
CD4 CTL	0.829163400420807	-0.358453970912477	0.2	231	1	SRSF2
CD4 CTL	0.829163400420807	-0.358453970912477	0.2	231	1	MYL12B
CD4 CTL	0.829163400420807	-0.358453970912477	0.2	231	1	LIME1
CD4 CTL	0.829803618142687	-0.428843298803874	0.2	231	1	SBF2
CD4 CTL	0.832127560831253	0.37851162325373	0.1	154	1	NASP
CD4 CTL	0.832127560831253	0.793549122532574	0.1	154	1	KIFAP3
CD4 CTL	0.832127560831253	0.37851162325373	0.1	154	1	RIF1
CD4 CTL	0.832127560831253	0.37851162325373	0.1	154	1	TBC1D14
CD4 CTL	0.832127560831253	0.37851162325373	0.1	154	1	KLHL8
CD4 CTL	0.832127560831253	0.793549122532574	0.1	154	1	ELL2
CD4 CTL	0.832127560831253	0.793549122532574	0.1	154	1	SESN1
CD4 CTL	0.832127560831253	0.37851162325373	0.1	154	1	IPCEF1
CD4 CTL	0.832127560831253	0.37851162325373	0.1	154	1	AOAH
CD4 CTL	0.832127560831253	0.37851162325373	0.1	154	1	AC124014.1
CD4 CTL	0.832127560831253	0.37851162325373	0.1	154	1	RSBN1L
CD4 CTL	0.832127560831253	0.37851162325373	0.1	154	1	TACC1
CD4 CTL	0.832127560831253	111547721741994	0.1	154	1	PCMTD1
CD4 CTL	0.832127560831253	0.37851162325373	0.1	154	1	SNTB1
CD4 CTL	0.832127560831253	0.37851162325373	0.1	154	1	RFX3-AS1
CD4 CTL	0.832127560831253	0.37851162325373	0.1	154	1	HAUS6
CD4 CTL	0.832127560831253	0.37851162325373	0.1	154	1	UBAP1
CD4 CTL	0.832127560831253	111547721741994	0.1	154	1	ECPAS
CD4 CTL	0.832127560831253	0.37851162325373	0.1	154	1	FAM102A
CD4 CTL	0.832127560831253	0.37851162325373	0.1	154	1	CUL2
CD4 CTL	0.832127560831253	0.37851162325373	0.1	154	1	BTAF1
CD4 CTL	0.832127560831253	0.37851162325373	0.1	154	1	NPAT
CD4 CTL	0.832127560831253	0.37851162325373	0.1	154	1	CHD8
CD4 CTL	0.832127560831253	0.37851162325373	0.1	154	1	WDR20
CD4 CTL	0.832127560831253	0.37851162325373	0.1	154	1	AC068724.3
CD4 CTL	0.832127560831253	0.37851162325373	0.1	154	1	CEP152
CD4 CTL	0.832127560831253	0.37851162325373	0.1	154	1	TRPM7
CD4 CTL	0.832127560831253	0.37851162325373	0.1	154	1	BTBD1
CD4 CTL	0.832127560831253	0.37851162325373	0.1	154	1	ZNF720
CD4 CTL	0.832127560831253	0.37851162325373	0.1	154	1	NUDT21
CD4 CTL	0.832127560831253	137851162325373	0.1	154	1	ADGRG5
CD4 CTL	0.832127560831253	0.37851162325373	0.1	154	1	ZFP90
CD4 CTL	0.832127560831253	0.37851162325373	0.1	154	1	DGKE
CD4 CTL	0.832127560831253	0.37851162325373	0.1	154	1	DCAF7
CD4 CTL	0.832127560831253	0.37851162325373	0.1	154	1	LPIN2
CD4 CTL	0.832127560831253	0.37851162325373	0.1	154	1	ESCO1
CD4 CTL	0.832127560831253	0.37851162325373	0.1	154	1	ZNF529
CD4 CTL	0.832127560831253	0.37851162325373	0.1	154	1	DTD1
CD4 CTL	0.832127560831253	0.37851162325373	0.1	154	1	TIAM1
CD4 CTL	0.832127560831253	0.37851162325373	0.1	154	1	SMARCB1
CD4 CTL	0.832127560831253	0.37851162325373	0.1	154	1	AP1B1
CD4 CTL	0.832246750625946	0.37851162325373	0.1	154	1	PPM1L
CD4 CTL	0.835158932301597	-0.206450877467426	0.7	538	1	RPLP0
CD4 CTL	0.838281290937841	0.208586621811418	0.5	462	1	RPS3A
CD4 CTL	0.839625936425675	-0.428843298803874	0.3	231	1	VOPP1
CD4 CTL	0.840287629762873	0.37851162325373	0.2	308	1	KIAA0355
CD4 CTL	0.840287629762873	0.37851162325373	0.2	308	1	GPR174
CD4 CTL	0.840680736209218	0.793549122532574	0.2	308	1	HMBOX1
CD4 CTL	0.840680736209218	0.115477217419936	0.3	231	1	ZRANB3
CD4 CTL	0.840680736209218	0.115477217419936	0.3	231	1	NBEAL1
CD4 CTL	0.840680736209218	0.115477217419936	0.3	231	1	SCLT1
CD4 CTL	0.840680736209218	0.115477217419936	0.3	231	1	PIBF1
CD4 CTL	0.842430265212904	0.156119201917282	0.6	462	1	RAP1B
CD4 CTL	0.849126106282128	0.963474123974886	0.1	77	1	PHACTR4
CD4 CTL	0.849126106282128	137851162325373	0.1	77	1	YY1AP1
CD4 CTL	0.849126106282128	0.963474123974886	0.1	77	1	IPO9
CD4 CTL	0.849126106282128	137851162325373	0.1	77	1	LGR6
CD4 CTL	0.849126106282128	0.963474123974886	0.1	77	1	CRIM1
CD4 CTL	0.849126106282128	0.963474123974886	0.1	77	1	PPP1R21
CD4 CTL	0.849126106282128	0.963474123974886	0.1	77	1	CHMP3
CD4 CTL	0.849126106282128	0.793549122532573	0.1	77	1	AFF3
CD4 CTL	0.849126106282128	0.963474123974886	0.1	77	1	METTL8
CD4 CTL	0.849126106282128	0.963474123974886	0.1	77	1	ZC3H15
CD4 CTL	0.849126106282128	170043971814109	0.1	77	1	CLASP2
CD4 CTL	0.849126106282128	0.963474123974886	0.1	77	1	FYCO1
CD4 CTL	0.849126106282128	0.963474123974886	0.1	77	1	SLC25A26
CD4 CTL	0.849126106282128	0.963474123974886	0.1	77	1	RNF4
CD4 CTL	0.849126106282128	0.963474123974886	0.1	77	1	STX18-AS1
CD4 CTL	0.849126106282128	0.963474123974886	0.1	77	1	ANKRD33B
CD4 CTL	0.849126106282128	0.963474123974886	0.1	77	1	PPIP5K2
CD4 CTL	0.849126106282128	0.963474123974886	0.1	77	1	DCP2
CD4 CTL	0.849126106282128	0.963474123974886	0.1	77	1	TDP2
CD4 CTL	0.849126106282128	0.963474123974886	0.1	77	1	HCG18
CD4 CTL	0.849126106282128	0.963474123974886	0.1	77	1	OGFRL1
CD4 CTL	0.849126106282128	0.793549122532573	0.1	77	1	MAN1A1
CD4 CTL	0.849126106282128	0.963474123974886	0.1	77	1	ARHGAP18
CD4 CTL	0.849126106282128	0.963474123974886	0.1	77	1	TYW1B
CD4 CTL	0.849126106282128	137851162325373	0.1	77	1	LYN
CD4 CTL	0.849126106282128	0.963474123974886	0.1	77	1	CLTA
CD4 CTL	0.849126106282128	0.963474123974886	0.1	77	1	GKAP1
CD4 CTL	0.849126106282128	0.963474123974886	0.1	77	1	ZNF782
CD4 CTL	0.849126106282128	0.963474123974886	0.1	77	1	PRPF4
CD4 CTL	0.849126106282128	170043971814109	0.1	77	1	ZNF37A
CD4 CTL	0.849126106282128	0.963474123974886	0.1	77	1	RBM4B
CD4 CTL	0.849126106282128	0.963474123974886	0.1	77	1	IPO8
CD4 CTL	0.849126106282128	0.963474123974886	0.1	77	1	TAFA2
CD4 CTL	0.849126106282128	0.963474123974886	0.1	77	1	RBM23
CD4 CTL	0.849126106282128	137851162325373	0.1	77	1	AL139317.5
CD4 CTL	0.849126106282128	0.963474123974886	0.1	77	1	ICE2
CD4 CTL	0.849126106282128	0.963474123974886	0.1	77	1	CRTC3
CD4 CTL	0.849126106282128	0.963474123974886	0.1	77	1	INO80E
CD4 CTL	0.849126106282128	0.963474123974886	0.1	77	1	LONP2
CD4 CTL	0.849126106282128	0.963474123974886	0.1	77	1	FBXO31
CD4 CTL	0.849126106282128	0.963474123974886	0.1	77	1	CYB5D2
CD4 CTL	0.849126106282128	0.963474123974886	0.1	77	1	PSMB6
CD4 CTL	0.849126106282128	0.963474123974886	0.1	77	1	WIPF2
CD4 CTL	0.849126106282128	137851162325373	0.1	77	1	PIAS2
CD4 CTL	0.849126106282128	0.963474123974886	0.1	77	1	ME2
CD4 CTL	0.849126106282128	0.963474123974886	0.1	77	1	ZNF439
CD4 CTL	0.849126106282128	0.963474123974886	0.1	77	1	SLC25A42
CD4 CTL	0.849126106282128	0.963474123974886	0.1	77	1	TIMM50
CD4 CTL	0.849126106282128	0.963474123974886	0.1	77	1	POU2F2
CD4 CTL	0.849126106282128	0.963474123974886	0.1	77	1	SHLD1
CD4 CTL	0.849126106282128	0.963474123974886	0.1	77	1	RRBP1
CD4 CTL	0.849126106282128	0.963474123974886	0.1	77	1	APOBEC3D
CD4 CTL	0.849126106282128	0.963474123974886	0.1	77	1	PRR5
CD4 CTL	0.849126106282128	0.963474123974886	0.1	77	1	LANCL3
CD4 CTL	0.852530610172893	0.115477217419936	0.3	385	1	CYTOR
CD4 CTL	0.852530610172893	0.115477217419936	0.3	385	1	RNF149
CD4 CTL	0.852530610172893	0.115477217419936	0.3	385	1	PPP2R2B
CD4 CTL	0.852530610172893	0.115477217419936	0.3	385	1	PRPF4B
CD4 CTL	0.852530610172893	0.115477217419936	0.3	385	1	ITPR2
CD4 CTL	0.852530610172893	0.115477217419936	0.3	385	1	SFSWAP
CD4 CTL	0.852530610172893	0.115477217419936	0.3	385	1	INO80
CD4 CTL	0.852530610172893	0.115477217419936	0.3	385	1	SLC9A8
CD4 CTL	0.857683073775245	-0.758991900496205	0.4	385	1	AC079793.1
CD4 CTL	0.857683073775245	-0.46948528330122	0.4	385	1	STT3B
CD4 CTL	0.857683073775245	-0.299560281858908	0.4	385	1	UBE2D3
CD4 CTL	0.857683073775245	-0.299560281858908	0.4	385	1	RAB2A
CD4 CTL	0.857683073775245	-0.299560281858908	0.4	385	1	IL10RA
CD4 CTL	0.857683073775245	-0.299560281858908	0.4	385	1	DOCK9
CD4 CTL	0.859149049314555	0.37851162325373	0.4	385	1	LUC7L2
CD4 CTL	0.862330674259731	0.185866545311334	0.5	462	1	STK39
CD4 CTL	0.862330674259731	0.185866545311334	0.5	462	1	OPTN
CD4 CTL	0.862330674259731	0.185866545311334	0.5	462	1	HMGB1
CD4 CTL	0.862456855578095	-0.136061549576029	0.4	462	1	SH3BGRL3
CD4 CTL	0.862456855578095	-0.136061549576029	0.4	462	1	TGFBR2
CD4 CTL	0.862456855578095	-0.136061549576028	0.4	462	1	CORO1A
CD4 CTL	0.863495047865484	0.584962500721156	0.4	462	1	TAFA1
CD4 CTL	0.863495047865484	0.37851162325373	0.4	462	1	ITGB1
CD4 CTL	0.863530960059461	-0.206450877467427	0.2	231	1	CD3E
CD4 CTL	0.863530960059461	-0.206450877467427	0.2	231	1	ATG2B
CD4 CTL	0.863530960059461	-0.206450877467427	0.2	231	1	GPCPD1
CD4 CTL	0.863530960059461	-0.206450877467427	0.2	231	1	NCOA3
CD4 CTL	0.867122558385755	0.504042505337589	0.6	615	1	DENND4A
CD4 CTL	0.867499664305461	0.22650852980868	0.5	538	1	KIAA1109
CD4 CTL	0.872183916193935	-0.299560281858908	0.3	231	1	LINC01578
CD4 CTL	0.87239406527022	-0.136061549576029	0.3	231	1	INPP4B
CD4 CTL	0.878525431994367	0.600904044590178	0.3	308	1	GPRIN3
CD4 CTL	0.887251746263835	-0.206450877467427	0.4	385	1	RFX7
CD4 CTL	0.887805960056889	-0.358453970912477	0.2	154	1	SPOCK2
CD4 CTL	0.887805960056889	-0.62148837674627	0.2	154	1	GBF1
CD4 CTL	0.887805960056889	-0.843880798082718	0.2	154	1	AP4E1
CD4 CTL	0.888215319918559	0.37851162325373	0.4	462	1	HERC4
CD4 CTL	0.893519893450385	0.156119201917282	0.5	462	1	ERBIN
CD4 CTL	0.894153649400932	-0.15200309344505	0.5	538	1	NR3C2
CD4 CTL	0.894332654061499	0.37851162325373	0.6	692	1	INPP4A
CD4 CTL	0.897282699587456	-0.206450877467426	0.2	231	1	METTL16
CD4 CTL	0.898294143954307	-0.177881725270656	0.8	769	1	ANKRD44
CD4 CTL	0.89908098203642	0.37851162325373	0.1	77	1	SDF4
CD4 CTL	0.89908098203642	0.37851162325373	0.1	77	1	MRPL20-AS1
CD4 CTL	0.89908098203642	0.37851162325373	0.1	77	1	MRPL20
CD4 CTL	0.89908098203642	0.37851162325373	0.1	77	1	SLC35E2B
CD4 CTL	0.89908098203642	0.37851162325373	0.1	77	1	CEP104
CD4 CTL	0.89908098203642	0.37851162325373	0.1	77	1	PARK7
CD4 CTL	0.89908098203642	0.37851162325373	0.1	77	1	PIK3CD-AS2
CD4 CTL	0.89908098203642	0.37851162325373	0.1	77	1	LZIC
CD4 CTL	0.89908098203642	0.37851162325373	0.1	77	1	TARDBP
CD4 CTL	0.89908098203642	0.37851162325373	0.1	77	1	CLCN6
CD4 CTL	0.89908098203642	0.37851162325373	0.1	77	1	UBR4
CD4 CTL	0.89908098203642	0.37851162325373	0.1	77	1	EMC1-AS1
CD4 CTL	0.89908098203642	0.37851162325373	0.1	77	1	NBL1
CD4 CTL	0.89908098203642	0.37851162325373	0.1	77	1	LUZP1
CD4 CTL	0.89908098203642	0.37851162325373	0.1	77	1	EYA3
CD4 CTL	0.89908098203642	0.37851162325373	0.1	77	1	RNF19B
CD4 CTL	0.89908098203642	0.37851162325373	0.1	77	1	ZMYM6
CD4 CTL	0.89908098203642	0.37851162325373	0.1	77	1	KIAA0319L
CD4 CTL	0.89908098203642	0.37851162325373	0.1	77	1	ADPRHL2
CD4 CTL	0.89908098203642	0.37851162325373	0.1	77	1	TRAPPC3
CD4 CTL	0.89908098203642	0.37851162325373	0.1	77	1	PABPC4
CD4 CTL	0.89908098203642	0.37851162325373	0.1	77	1	AKR1A1
CD4 CTL	0.89908098203642	0.37851162325373	0.1	77	1	ECHDC2
CD4 CTL	0.89908098203642	0.37851162325373	0.1	77	1	HSPB11
CD4 CTL	0.89908098203642	0.37851162325373	0.1	77	1	MRPL37
CD4 CTL	0.89908098203642	0.37851162325373	0.1	77	1	FGGY
CD4 CTL	0.89908098203642	0.37851162325373	0.1	77	1	LEPR
CD4 CTL	0.89908098203642	0.37851162325373	0.1	77	1	MCOLN2
CD4 CTL	0.89908098203642	0.37851162325373	0.1	77	1	GBP1
CD4 CTL	0.89908098203642	0.37851162325373	0.1	77	1	LRRC8B
CD4 CTL	0.89908098203642	0.37851162325373	0.1	77	1	ZNF326
CD4 CTL	0.89908098203642	0.37851162325373	0.1	77	1	CCDC18
CD4 CTL	0.89908098203642	0.37851162325373	0.1	77	1	DNTTIP2
CD4 CTL	0.89908098203642	0.37851162325373	0.1	77	1	DBT
CD4 CTL	0.89908098203642	0.37851162325373	0.1	77	1	AC093157.1
CD4 CTL	0.89908098203642	0.37851162325373	0.1	77	1	AKNAD1
CD4 CTL	0.89908098203642	0.37851162325373	0.1	77	1	WDR47
CD4 CTL	0.89908098203642	0.37851162325373	0.1	77	1	SARS
CD4 CTL	0.89908098203642	0.37851162325373	0.1	77	1	TTF2
CD4 CTL	0.89908098203642	0.37851162325373	0.1	77	1	NBPF12
CD4 CTL	0.89908098203642	0.37851162325373	0.1	77	1	PRKAB2
CD4 CTL	0.89908098203642	0.37851162325373	0.1	77	1	ANP32E
CD4 CTL	0.89908098203642	0.37851162325373	0.1	77	1	ADAMTSL4-AS1
CD4 CTL	0.89908098203642	0.37851162325373	0.1	77	1	CTSS
CD4 CTL	0.89908098203642	0.37851162325373	0.1	77	1	ARNT
CD4 CTL	0.89908098203642	0.37851162325373	0.1	77	1	C1orf56
CD4 CTL	0.89908098203642	0.37851162325373	0.1	77	1	GABPB2
CD4 CTL	0.89908098203642	0.37851162325373	0.1	77	1	PSMD4
CD4 CTL	0.89908098203642	0.37851162325373	0.1	77	1	PSMB4
CD4 CTL	0.89908098203642	0.37851162325373	0.1	77	1	AL450992.2
CD4 CTL	0.89908098203642	0.37851162325373	0.1	77	1	ILF2
CD4 CTL	0.89908098203642	0.37851162325373	0.1	77	1	ATP8B2
CD4 CTL	0.89908098203642	0.37851162325373	0.1	77	1	ZBTB7B
CD4 CTL	0.89908098203642	0.37851162325373	0.1	77	1	KRTCAP2
CD4 CTL	0.89908098203642	0.37851162325373	0.1	77	1	DAP3
CD4 CTL	0.89908098203642	0.37851162325373	0.1	77	1	KHDC4
CD4 CTL	0.89908098203642	0.37851162325373	0.1	77	1	LAMTOR2
CD4 CTL	0.89908098203642	0.37851162325373	0.1	77	1	HDGF
CD4 CTL	0.89908098203642	0.37851162325373	0.1	77	1	COPA
CD4 CTL	0.89908098203642	0.37851162325373	0.1	77	1	FCGR3A
CD4 CTL	0.89908098203642	0.37851162325373	0.1	77	1	VAMP4
CD4 CTL	0.89908098203642	0.37851162325373	0.1	77	1	SMG7
CD4 CTL	0.89908098203642	0.37851162325373	0.1	77	1	ODR4
CD4 CTL	0.89908098203642	0.37851162325373	0.1	77	1	ERVMER61-1
CD4 CTL	0.89908098203642	0.37851162325373	0.1	77	1	KIF21B
CD4 CTL	0.89908098203642	0.37851162325373	0.1	77	1	RBBP5
CD4 CTL	0.89908098203642	0.37851162325373	0.1	77	1	MRPL55
CD4 CTL	0.89908098203642	0.37851162325373	0.1	77	1	RNF187
CD4 CTL	0.89908098203642	0.37851162325373	0.1	77	1	ARV1
CD4 CTL	0.89908098203642	0.37851162325373	0.1	77	1	HEATR1
CD4 CTL	0.89908098203642	0.37851162325373	0.1	77	1	TRIB2
CD4 CTL	0.89908098203642	0.37851162325373	0.1	77	1	LINC00954
CD4 CTL	0.89908098203642	0.37851162325373	0.1	77	1	GAREM2
CD4 CTL	0.89908098203642	0.37851162325373	0.1	77	1	HADHA
CD4 CTL	0.89908098203642	0.37851162325373	0.1	77	1	SNX17
CD4 CTL	0.89908098203642	0.37851162325373	0.1	77	1	KIAA1841
CD4 CTL	0.89908098203642	0.37851162325373	0.1	77	1	MDH1
CD4 CTL	0.89908098203642	0.37851162325373	0.1	77	1	MOB1A
CD4 CTL	0.89908098203642	0.37851162325373	0.1	77	1	MTHFD2
CD4 CTL	0.89908098203642	0.37851162325373	0.1	77	1	DOK1
CD4 CTL	0.89908098203642	0.37851162325373	0.1	77	1	POLE4
CD4 CTL	0.89908098203642	0.37851162325373	0.1	77	1	AC022210.2
CD4 CTL	0.89908098203642	0.37851162325373	0.1	77	1	CD8B
CD4 CTL	0.89908098203642	0.37851162325373	0.1	77	1	ANKRD36C
CD4 CTL	0.89908098203642	0.37851162325373	0.1	77	1	TMEM127
CD4 CTL	0.89908098203642	0.37851162325373	0.1	77	1	AC092683.1
CD4 CTL	0.89908098203642	0.37851162325373	0.1	77	1	ZC3H8
CD4 CTL	0.89908098203642	0.37851162325373	0.1	77	1	TSN
CD4 CTL	0.89908098203642	0.37851162325373	0.1	77	1	NR4A2
CD4 CTL	0.89908098203642	0.37851162325373	0.1	77	1	GPD2
CD4 CTL	0.89908098203642	0.37851162325373	0.1	77	1	DCAF17
CD4 CTL	0.89908098203642	0.37851162325373	0.1	77	1	HAT1
CD4 CTL	0.89908098203642	0.37851162325373	0.1	77	1	AC010894.3
CD4 CTL	0.89908098203642	0.37851162325373	0.1	77	1	PLEKHA3
CD4 CTL	0.89908098203642	0.37851162325373	0.1	77	1	NABP1
CD4 CTL	0.89908098203642	0.37851162325373	0.1	77	1	SUMO1
CD4 CTL	0.89908098203642	0.37851162325373	0.1	77	1	CARF
CD4 CTL	0.89908098203642	0.37851162325373	0.1	77	1	PLEKHM3
CD4 CTL	0.89908098203642	0.37851162325373	0.1	77	1	KANSL1L
CD4 CTL	0.89908098203642	0.37851162325373	0.1	77	1	DIRC3
CD4 CTL	0.89908098203642	0.37851162325373	0.1	77	1	CTDSP1
CD4 CTL	0.89908098203642	0.37851162325373	0.1	77	1	ANKZF1
CD4 CTL	0.89908098203642	0.37851162325373	0.1	77	1	RHBDD1
CD4 CTL	0.89908098203642	0.37851162325373	0.1	77	1	KCNJ13
CD4 CTL	0.89908098203642	0.37851162325373	0.1	77	1	LINC01891
CD4 CTL	0.89908098203642	0.37851162325373	0.1	77	1	SEPTIN2
CD4 CTL	0.89908098203642	0.37851162325373	0.1	77	1	D2HGDH
CD4 CTL	0.89908098203642	0.37851162325373	0.1	77	1	TADA3
CD4 CTL	0.89908098203642	0.37851162325373	0.1	77	1	TTLL3
CD4 CTL	0.89908098203642	0.37851162325373	0.1	77	1	TATDN2
CD4 CTL	0.89908098203642	0.37851162325373	0.1	77	1	XPC
CD4 CTL	0.89908098203642	0.37851162325373	0.1	77	1	AC090644.1
CD4 CTL	0.89908098203642	0.37851162325373	0.1	77	1	AC144521.1
CD4 CTL	0.89908098203642	0.37851162325373	0.1	77	1	SGO1-AS1
CD4 CTL	0.89908098203642	0.37851162325373	0.1	77	1	CMTM8
CD4 CTL	0.89908098203642	0.37851162325373	0.1	77	1	UBP1
CD4 CTL	0.89908098203642	0.37851162325373	0.1	77	1	OXSR1
CD4 CTL	0.89908098203642	0.37851162325373	0.1	77	1	EIF1B-AS1
CD4 CTL	0.89908098203642	0.37851162325373	0.1	77	1	ABHD5
CD4 CTL	0.89908098203642	0.37851162325373	0.1	77	1	EXOSC7
CD4 CTL	0.89908098203642	0.37851162325373	0.1	77	1	CCR5
CD4 CTL	0.89908098203642	0.37851162325373	0.1	77	1	KLHL18
CD4 CTL	0.89908098203642	0.37851162325373	0.1	77	1	ELP6
CD4 CTL	0.89908098203642	0.37851162325373	0.1	77	1	SHISA5
CD4 CTL	0.89908098203642	0.37851162325373	0.1	77	1	TCTA
CD4 CTL	0.89908098203642	0.37851162325373	0.1	77	1	AMT
CD4 CTL	0.89908098203642	0.37851162325373	0.1	77	1	PHF7
CD4 CTL	0.89908098203642	0.37851162325373	0.1	77	1	STIMATE
CD4 CTL	0.89908098203642	0.37851162325373	0.1	77	1	CCDC66
CD4 CTL	0.89908098203642	0.37851162325373	0.1	77	1	APPL1
CD4 CTL	0.89908098203642	0.37851162325373	0.1	77	1	PDE12
CD4 CTL	0.89908098203642	0.37851162325373	0.1	77	1	DENND6A-AS1
CD4 CTL	0.89908098203642	0.37851162325373	0.1	77	1	EBLN2
CD4 CTL	0.89908098203642	0.37851162325373	0.1	77	1	CGGBP1
CD4 CTL	0.89908098203642	0.37851162325373	0.1	77	1	PCNP
CD4 CTL	0.89908098203642	0.37851162325373	0.1	77	1	LINC01215
CD4 CTL	0.89908098203642	0.37851162325373	0.1	77	1	PHLDB2
CD4 CTL	0.89908098203642	0.37851162325373	0.1	77	1	CFAP44
CD4 CTL	0.89908098203642	0.37851162325373	0.1	77	1	ZBTB20-AS1
CD4 CTL	0.89908098203642	0.37851162325373	0.1	77	1	ZBTB20-AS5
CD4 CTL	0.89908098203642	0.37851162325373	0.1	77	1	HGD
CD4 CTL	0.89908098203642	0.37851162325373	0.1	77	1	RUVBL1
CD4 CTL	0.89908098203642	0.37851162325373	0.1	77	1	RAB43
CD4 CTL	0.89908098203642	0.37851162325373	0.1	77	1	UBA5
CD4 CTL	0.89908098203642	0.37851162325373	0.1	77	1	SRPRB
CD4 CTL	0.89908098203642	0.37851162325373	0.1	77	1	FAIM
CD4 CTL	0.89908098203642	0.37851162325373	0.1	77	1	ATP1B3
CD4 CTL	0.89908098203642	0.37851162325373	0.1	77	1	HPS3
CD4 CTL	0.89908098203642	0.37851162325373	0.1	77	1	SSR3
CD4 CTL	0.89908098203642	0.37851162325373	0.1	77	1	TIPARP
CD4 CTL	0.89908098203642	0.37851162325373	0.1	77	1	PDCD10
CD4 CTL	0.89908098203642	0.37851162325373	0.1	77	1	YEATS2
CD4 CTL	0.89908098203642	0.37851162325373	0.1	77	1	IL1RAP
CD4 CTL	0.89908098203642	0.37851162325373	0.1	77	1	CCDC50
CD4 CTL	0.89908098203642	0.37851162325373	0.1	77	1	LINC00884
CD4 CTL	0.89908098203642	0.37851162325373	0.1	77	1	RNF168
CD4 CTL	0.89908098203642	0.37851162325373	0.1	77	1	SLC30A9
CD4 CTL	0.89908098203642	0.37851162325373	0.1	77	1	GUF1
CD4 CTL	0.89908098203642	0.37851162325373	0.1	77	1	OCIAD2
CD4 CTL	0.89908098203642	0.37851162325373	0.1	77	1	CLOCK
CD4 CTL	0.89908098203642	0.37851162325373	0.1	77	1	POLR2B
CD4 CTL	0.89908098203642	0.37851162325373	0.1	77	1	UBA6-AS1
CD4 CTL	0.89908098203642	0.37851162325373	0.1	77	1	NAAA
CD4 CTL	0.89908098203642	0.37851162325373	0.1	77	1	MRPL1
CD4 CTL	0.89908098203642	0.37851162325373	0.1	77	1	BMP2K
CD4 CTL	0.89908098203642	0.37851162325373	0.1	77	1	ENOPH1
CD4 CTL	0.89908098203642	0.37851162325373	0.1	77	1	HERC6
CD4 CTL	0.89908098203642	0.37851162325373	0.1	77	1	FAM13A-AS1
CD4 CTL	0.89908098203642	0.37851162325373	0.1	77	1	TIGD2
CD4 CTL	0.89908098203642	0.37851162325373	0.1	77	1	METAP1
CD4 CTL	0.89908098203642	0.37851162325373	0.1	77	1	PPA2
CD4 CTL	0.89908098203642	0.37851162325373	0.1	77	1	ELMOD2
CD4 CTL	0.89908098203642	0.37851162325373	0.1	77	1	ZNF827
CD4 CTL	0.89908098203642	0.37851162325373	0.1	77	1	TMEM154
CD4 CTL	0.89908098203642	0.37851162325373	0.1	77	1	PLRG1
CD4 CTL	0.89908098203642	0.37851162325373	0.1	77	1	CBR4
CD4 CTL	0.89908098203642	0.37851162325373	0.1	77	1	FBXO8
CD4 CTL	0.89908098203642	0.37851162325373	0.1	77	1	CDKN2AIP
CD4 CTL	0.89908098203642	0.37851162325373	0.1	77	1	CASP3
CD4 CTL	0.89908098203642	0.37851162325373	0.1	77	1	PRIMPOL
CD4 CTL	0.89908098203642	0.37851162325373	0.1	77	1	PDCD6
CD4 CTL	0.89908098203642	0.37851162325373	0.1	77	1	OTULIN
CD4 CTL	0.89908098203642	0.37851162325373	0.1	77	1	NADK2
CD4 CTL	0.89908098203642	0.37851162325373	0.1	77	1	PRKAA1
CD4 CTL	0.89908098203642	0.37851162325373	0.1	77	1	ADAMTS6
CD4 CTL	0.89908098203642	0.37851162325373	0.1	77	1	TRAPPC13
CD4 CTL	0.89908098203642	0.37851162325373	0.1	77	1	MAST4
CD4 CTL	0.89908098203642	0.37851162325373	0.1	77	1	GTF2H2
CD4 CTL	0.89908098203642	0.37851162325373	0.1	77	1	FCHO2
CD4 CTL	0.89908098203642	0.37851162325373	0.1	77	1	F2R
CD4 CTL	0.89908098203642	0.37851162325373	0.1	77	1	POU5F2
CD4 CTL	0.89908098203642	0.37851162325373	0.1	77	1	FAM174A
CD4 CTL	0.89908098203642	0.37851162325373	0.1	77	1	SRP19
CD4 CTL	0.89908098203642	0.37851162325373	0.1	77	1	AP3S1
CD4 CTL	0.89908098203642	0.37851162325373	0.1	77	1	LINC01184
CD4 CTL	0.89908098203642	0.37851162325373	0.1	77	1	FNIP1
CD4 CTL	0.89908098203642	0.37851162325373	0.1	77	1	RAD50
CD4 CTL	0.89908098203642	0.37851162325373	0.1	77	1	UBE2B
CD4 CTL	0.89908098203642	0.37851162325373	0.1	77	1	H2AFY
CD4 CTL	0.89908098203642	0.37851162325373	0.1	77	1	ARAP3
CD4 CTL	0.89908098203642	0.37851162325373	0.1	77	1	PRELID2
CD4 CTL	0.89908098203642	0.37851162325373	0.1	77	1	RARS
CD4 CTL	0.89908098203642	0.37851162325373	0.1	77	1	ERGIC1
CD4 CTL	0.89908098203642	0.37851162325373	0.1	77	1	PRELID1
CD4 CTL	0.89908098203642	0.37851162325373	0.1	77	1	LMAN2
CD4 CTL	0.89908098203642	0.37851162325373	0.1	77	1	RUFY1
CD4 CTL	0.89908098203642	0.37851162325373	0.1	77	1	LYRM4
CD4 CTL	0.89908098203642	0.37851162325373	0.1	77	1	MBOAT1
CD4 CTL	0.89908098203642	0.37851162325373	0.1	77	1	AL513188.1
CD4 CTL	0.89908098203642	0.37851162325373	0.1	77	1	BTN3A3
CD4 CTL	0.89908098203642	0.37851162325373	0.1	77	1	ZSCAN16
CD4 CTL	0.89908098203642	0.37851162325373	0.1	77	1	PRR3
CD4 CTL	0.89908098203642	0.37851162325373	0.1	77	1	MICB
CD4 CTL	0.89908098203642	0.37851162325373	0.1	77	1	LSM 2,00
CD4 CTL	0.89908098203642	0.37851162325373	0.1	77	1	ATF6B
CD4 CTL	0.89908098203642	0.37851162325373	0.1	77	1	NUDT3
CD4 CTL	0.89908098203642	0.37851162325373	0.1	77	1	PIM1
CD4 CTL	0.89908098203642	0.37851162325373	0.1	77	1	DNAH8
CD4 CTL	0.89908098203642	0.37851162325373	0.1	77	1	TOMM6
CD4 CTL	0.89908098203642	0.37851162325373	0.1	77	1	CUL7
CD4 CTL	0.89908098203642	0.37851162325373	0.1	77	1	MMUT
CD4 CTL	0.89908098203642	0.37851162325373	0.1	77	1	MCM3
CD4 CTL	0.89908098203642	0.37851162325373	0.1	77	1	ICK
CD4 CTL	0.89908098203642	0.37851162325373	0.1	77	1	FBXO9
CD4 CTL	0.89908098203642	0.37851162325373	0.1	77	1	AL021368.2
CD4 CTL	0.89908098203642	0.37851162325373	0.1	77	1	TMEM30A
CD4 CTL	0.89908098203642	0.37851162325373	0.1	77	1	UBE3D
CD4 CTL	0.89908098203642	0.37851162325373	0.1	77	1	SLC35A1
CD4 CTL	0.89908098203642	0.37851162325373	0.1	77	1	AKIRIN2
CD4 CTL	0.89908098203642	0.37851162325373	0.1	77	1	NDUFAF4
CD4 CTL	0.89908098203642	0.37851162325373	0.1	77	1	MMS22L
CD4 CTL	0.89908098203642	0.37851162325373	0.1	77	1	MTRES1
CD4 CTL	0.89908098203642	0.37851162325373	0.1	77	1	TRAF3IP2-AS1
CD4 CTL	0.89908098203642	0.37851162325373	0.1	77	1	HDDC2
CD4 CTL	0.89908098203642	0.37851162325373	0.1	77	1	AL355581.1
CD4 CTL	0.89908098203642	0.37851162325373	0.1	77	1	HBS1L
CD4 CTL	0.89908098203642	0.37851162325373	0.1	77	1	AL356234.2
CD4 CTL	0.89908098203642	0.37851162325373	0.1	77	1	HEBP2
CD4 CTL	0.89908098203642	0.37851162325373	0.1	77	1	RMND1
CD4 CTL	0.89908098203642	0.37851162325373	0.1	77	1	TFB1M
CD4 CTL	0.89908098203642	0.37851162325373	0.1	77	1	AL589693.1
CD4 CTL	0.89908098203642	0.37851162325373	0.1	77	1	TULP4
CD4 CTL	0.89908098203642	0.37851162325373	0.1	77	1	SFT2D1
CD4 CTL	0.89908098203642	0.37851162325373	0.1	77	1	PHF10
CD4 CTL	0.89908098203642	0.37851162325373	0.1	77	1	CHST12
CD4 CTL	0.89908098203642	0.37851162325373	0.1	77	1	FOXK1
CD4 CTL	0.89908098203642	0.37851162325373	0.1	77	1	TNRC18
CD4 CTL	0.89908098203642	0.37851162325373	0.1	77	1	C1GALT1
CD4 CTL	0.89908098203642	0.37851162325373	0.1	77	1	NDUFA4
CD4 CTL	0.89908098203642	0.37851162325373	0.1	77	1	CBX3
CD4 CTL	0.89908098203642	0.37851162325373	0.1	77	1	EPDR1
CD4 CTL	0.89908098203642	0.37851162325373	0.1	77	1	TRGC1
CD4 CTL	0.89908098203642	0.37851162325373	0.1	77	1	MPLKIP
CD4 CTL	0.89908098203642	0.37851162325373	0.1	77	1	MRPS24
CD4 CTL	0.89908098203642	0.37851162325373	0.1	77	1	AC004854.2
CD4 CTL	0.89908098203642	0.37851162325373	0.1	77	1	ZNF736
CD4 CTL	0.89908098203642	0.37851162325373	0.1	77	1	ZNF92
CD4 CTL	0.89908098203642	0.37851162325373	0.1	77	1	TMEM248
CD4 CTL	0.89908098203642	0.37851162325373	0.1	77	1	TYW1
CD4 CTL	0.89908098203642	0.37851162325373	0.1	77	1	BCL7B
CD4 CTL	0.89908098203642	0.37851162325373	0.1	77	1	TRIM73
CD4 CTL	0.89908098203642	0.37851162325373	0.1	77	1	DTX2
CD4 CTL	0.89908098203642	0.37851162325373	0.1	77	1	LRCH4
CD4 CTL	0.89908098203642	0.37851162325373	0.1	77	1	TRIM56
CD4 CTL	0.89908098203642	0.37851162325373	0.1	77	1	FBXL13
CD4 CTL	0.89908098203642	0.37851162325373	0.1	77	1	DLD
CD4 CTL	0.89908098203642	0.37851162325373	0.1	77	1	AC002463.1
CD4 CTL	0.89908098203642	0.37851162325373	0.1	77	1	CREB3L2
CD4 CTL	0.89908098203642	0.37851162325373	0.1	77	1	NDUFB2
CD4 CTL	0.89908098203642	0.37851162325373	0.1	77	1	CASP2
CD4 CTL	0.89908098203642	0.37851162325373	0.1	77	1	ZNF282
CD4 CTL	0.89908098203642	0.37851162325373	0.1	77	1	SLC4A2
CD4 CTL	0.89908098203642	0.37851162325373	0.1	77	1	INSIG1
CD4 CTL	0.89908098203642	0.37851162325373	0.1	77	1	NCAPG2
CD4 CTL	0.89908098203642	0.37851162325373	0.1	77	1	ERI1
CD4 CTL	0.89908098203642	0.37851162325373	0.1	77	1	MTMR9
CD4 CTL	0.89908098203642	0.37851162325373	0.1	77	1	CTSB
CD4 CTL	0.89908098203642	0.37851162325373	0.1	77	1	INTS10
CD4 CTL	0.89908098203642	0.37851162325373	0.1	77	1	DOK2
CD4 CTL	0.89908098203642	0.37851162325373	0.1	77	1	ENTPD4
CD4 CTL	0.89908098203642	0.37851162325373	0.1	77	1	PPP2R2A
CD4 CTL	0.89908098203642	0.37851162325373	0.1	77	1	TRIM35
CD4 CTL	0.89908098203642	0.37851162325373	0.1	77	1	AC044849.1
CD4 CTL	0.89908098203642	0.37851162325373	0.1	77	1	AC026979.2
CD4 CTL	0.89908098203642	0.37851162325373	0.1	77	1	DDHD2
CD4 CTL	0.89908098203642	0.37851162325373	0.1	77	1	GPAT4
CD4 CTL	0.89908098203642	0.37851162325373	0.1	77	1	SMIM19
CD4 CTL	0.89908098203642	0.37851162325373	0.1	77	1	HGSNAT
CD4 CTL	0.89908098203642	0.37851162325373	0.1	77	1	TCEA1
CD4 CTL	0.89908098203642	0.37851162325373	0.1	77	1	UBXN2B
CD4 CTL	0.89908098203642	0.37851162325373	0.1	77	1	MTFR1
CD4 CTL	0.89908098203642	0.37851162325373	0.1	77	1	NBN
CD4 CTL	0.89908098203642	0.37851162325373	0.1	77	1	PDP1
CD4 CTL	0.89908098203642	0.37851162325373	0.1	77	1	INTS8
CD4 CTL	0.89908098203642	0.37851162325373	0.1	77	1	COX6C
CD4 CTL	0.89908098203642	0.37851162325373	0.1	77	1	ZNF706
CD4 CTL	0.89908098203642	0.37851162325373	0.1	77	1	EXT1
CD4 CTL	0.89908098203642	0.37851162325373	0.1	77	1	FAM91A1
CD4 CTL	0.89908098203642	0.37851162325373	0.1	77	1	MTSS1
CD4 CTL	0.89908098203642	0.37851162325373	0.1	77	1	PVT1
CD4 CTL	0.89908098203642	0.37851162325373	0.1	77	1	AC022973.3
CD4 CTL	0.89908098203642	0.37851162325373	0.1	77	1	TMEM71
CD4 CTL	0.89908098203642	0.37851162325373	0.1	77	1	TG
CD4 CTL	0.89908098203642	0.37851162325373	0.1	77	1	ZFAT
CD4 CTL	0.89908098203642	0.37851162325373	0.1	77	1	JRK
CD4 CTL	0.89908098203642	0.37851162325373	0.1	77	1	LY6E
CD4 CTL	0.89908098203642	0.37851162325373	0.1	77	1	PUF60
CD4 CTL	0.89908098203642	0.37851162325373	0.1	77	1	PLEC
CD4 CTL	0.89908098203642	0.37851162325373	0.1	77	1	SHARPIN
CD4 CTL	0.89908098203642	0.37851162325373	0.1	77	1	KIFC2
CD4 CTL	0.89908098203642	0.37851162325373	0.1	77	1	C8orf33
CD4 CTL	0.89908098203642	0.37851162325373	0.1	77	1	KANK1
CD4 CTL	0.89908098203642	0.37851162325373	0.1	77	1	CDC37L1
CD4 CTL	0.89908098203642	0.37851162325373	0.1	77	1	PLGRKT
CD4 CTL	0.89908098203642	0.37851162325373	0.1	77	1	MIR31HG
CD4 CTL	0.89908098203642	0.37851162325373	0.1	77	1	AQP3
CD4 CTL	0.89908098203642	0.37851162325373	0.1	77	1	DCAF12
CD4 CTL	0.89908098203642	0.37851162325373	0.1	77	1	SIT 1,00
CD4 CTL	0.89908098203642	0.37851162325373	0.1	77	1	RECK
CD4 CTL	0.89908098203642	0.37851162325373	0.1	77	1	EBLN3P
CD4 CTL	0.89908098203642	0.37851162325373	0.1	77	1	CBWD5
CD4 CTL	0.89908098203642	0.37851162325373	0.1	77	1	FXN
CD4 CTL	0.89908098203642	0.37851162325373	0.1	77	1	IARS
CD4 CTL	0.89908098203642	0.37851162325373	0.1	77	1	SUSD3
CD4 CTL	0.89908098203642	0.37851162325373	0.1	77	1	FAM120AOS
CD4 CTL	0.89908098203642	0.37851162325373	0.1	77	1	AL158152.1
CD4 CTL	0.89908098203642	0.37851162325373	0.1	77	1	STX17
CD4 CTL	0.89908098203642	0.37851162325373	0.1	77	1	ALAD
CD4 CTL	0.89908098203642	0.37851162325373	0.1	77	1	WHRN
CD4 CTL	0.89908098203642	0.37851162325373	0.1	77	1	RAB14
CD4 CTL	0.89908098203642	0.37851162325373	0.1	77	1	ARPC5L
CD4 CTL	0.89908098203642	0.37851162325373	0.1	77	1	TTC16
CD4 CTL	0.89908098203642	0.37851162325373	0.1	77	1	COQ4
CD4 CTL	0.89908098203642	0.37851162325373	0.1	77	1	NUP188
CD4 CTL	0.89908098203642	0.37851162325373	0.1	77	1	PTPA
CD4 CTL	0.89908098203642	0.37851162325373	0.1	77	1	NUP214
CD4 CTL	0.89908098203642	0.37851162325373	0.1	77	1	MED27
CD4 CTL	0.89908098203642	0.37851162325373	0.1	77	1	TTF1
CD4 CTL	0.89908098203642	0.37851162325373	0.1	77	1	WDR5
CD4 CTL	0.89908098203642	0.37851162325373	0.1	77	1	SNHG7
CD4 CTL	0.89908098203642	0.37851162325373	0.1	77	1	FBXW5
CD4 CTL	0.89908098203642	0.37851162325373	0.1	77	1	PAXX
CD4 CTL	0.89908098203642	0.37851162325373	0.1	77	1	DPH7
CD4 CTL	0.89908098203642	0.37851162325373	0.1	77	1	RBM17
CD4 CTL	0.89908098203642	0.37851162325373	0.1	77	1	DHTKD1
CD4 CTL	0.89908098203642	0.37851162325373	0.1	77	1	BMS1
CD4 CTL	0.89908098203642	0.37851162325373	0.1	77	1	TIMM23
CD4 CTL	0.89908098203642	0.37851162325373	0.1	77	1	NCOA4
CD4 CTL	0.89908098203642	0.37851162325373	0.1	77	1	ERCC6
CD4 CTL	0.89908098203642	0.37851162325373	0.1	77	1	SGMS1
CD4 CTL	0.89908098203642	0.37851162325373	0.1	77	1	HNRNPH3
CD4 CTL	0.89908098203642	0.37851162325373	0.1	77	1	DDX21
CD4 CTL	0.89908098203642	0.37851162325373	0.1	77	1	PSAP
CD4 CTL	0.89908098203642	0.37851162325373	0.1	77	1	MMS19
CD4 CTL	0.89908098203642	0.37851162325373	0.1	77	1	SLC25A28
CD4 CTL	0.89908098203642	0.37851162325373	0.1	77	1	DNMBP
CD4 CTL	0.89908098203642	0.37851162325373	0.1	77	1	POLL
CD4 CTL	0.89908098203642	0.37851162325373	0.1	77	1	WBP1L
CD4 CTL	0.89908098203642	0.37851162325373	0.1	77	1	STN 1,00
CD4 CTL	0.89908098203642	0.37851162325373	0.1	77	1	MXI1
CD4 CTL	0.89908098203642	0.37851162325373	0.1	77	1	SMNDC1
CD4 CTL	0.89908098203642	0.37851162325373	0.1	77	1	FAM160B1
CD4 CTL	0.89908098203642	0.37851162325373	0.1	77	1	DENND10
CD4 CTL	0.89908098203642	0.37851162325373	0.1	77	1	ACADSB
CD4 CTL	0.89908098203642	0.37851162325373	0.1	77	1	EEF1AKMT2
CD4 CTL	0.89908098203642	0.37851162325373	0.1	77	1	GLRX3
CD4 CTL	0.89908098203642	0.37851162325373	0.1	77	1	CARS
CD4 CTL	0.89908098203642	0.37851162325373	0.1	77	1	ZNF195
CD4 CTL	0.89908098203642	0.37851162325373	0.1	77	1	PGAP2
CD4 CTL	0.89908098203642	0.37851162325373	0.1	77	1	RRM1
CD4 CTL	0.89908098203642	0.37851162325373	0.1	77	1	SMPD1
CD4 CTL	0.89908098203642	0.37851162325373	0.1	77	1	EIF3F
CD4 CTL	0.89908098203642	0.37851162325373	0.1	77	1	TMEM41B
CD4 CTL	0.89908098203642	0.37851162325373	0.1	77	1	GTF2H1
CD4 CTL	0.89908098203642	0.37851162325373	0.1	77	1	UEVLD
CD4 CTL	0.89908098203642	0.37851162325373	0.1	77	1	SPTY2D1
CD4 CTL	0.89908098203642	0.37851162325373	0.1	77	1	METTL15
CD4 CTL	0.89908098203642	0.37851162325373	0.1	77	1	AC131571.1
CD4 CTL	0.89908098203642	0.37851162325373	0.1	77	1	FBXO3
CD4 CTL	0.89908098203642	0.37851162325373	0.1	77	1	CAT
CD4 CTL	0.89908098203642	0.37851162325373	0.1	77	1	TRAF6
CD4 CTL	0.89908098203642	0.37851162325373	0.1	77	1	API5
CD4 CTL	0.89908098203642	0.37851162325373	0.1	77	1	ACCS
CD4 CTL	0.89908098203642	0.37851162325373	0.1	77	1	EXT2
CD4 CTL	0.89908098203642	0.37851162325373	0.1	77	1	ATG13
CD4 CTL	0.89908098203642	0.37851162325373	0.1	77	1	FAM111A
CD4 CTL	0.89908098203642	0.37851162325373	0.1	77	1	PATL1
CD4 CTL	0.89908098203642	0.37851162325373	0.1	77	1	MTA2
CD4 CTL	0.89908098203642	0.37851162325373	0.1	77	1	STIP1
CD4 CTL	0.89908098203642	0.37851162325373	0.1	77	1	BAD
CD4 CTL	0.89908098203642	0.37851162325373	0.1	77	1	FAM89B
CD4 CTL	0.89908098203642	0.37851162325373	0.1	77	1	RNASEH2C
CD4 CTL	0.89908098203642	0.37851162325373	0.1	77	1	CCDC85B
CD4 CTL	0.89908098203642	0.37851162325373	0.1	77	1	CDK2AP2
CD4 CTL	0.89908098203642	0.37851162325373	0.1	77	1	LAMTOR1
CD4 CTL	0.89908098203642	0.37851162325373	0.1	77	1	RAB6A
CD4 CTL	0.89908098203642	0.37851162325373	0.1	77	1	PGM2L1
CD4 CTL	0.89908098203642	0.37851162325373	0.1	77	1	XRRA1
CD4 CTL	0.89908098203642	0.37851162325373	0.1	77	1	ARRB1
CD4 CTL	0.89908098203642	0.37851162325373	0.1	77	1	THAP12
CD4 CTL	0.89908098203642	0.37851162325373	0.1	77	1	AAMDC
CD4 CTL	0.89908098203642	0.37851162325373	0.1	77	1	INTS4
CD4 CTL	0.89908098203642	0.37851162325373	0.1	77	1	GAB2
CD4 CTL	0.89908098203642	0.37851162325373	0.1	77	1	HIKESHI
CD4 CTL	0.89908098203642	0.37851162325373	0.1	77	1	SLC36A4
CD4 CTL	0.89908098203642	0.37851162325373	0.1	77	1	C11orf54
CD4 CTL	0.89908098203642	0.37851162325373	0.1	77	1	SESN3
CD4 CTL	0.89908098203642	0.37851162325373	0.1	77	1	AASDHPPT
CD4 CTL	0.89908098203642	0.37851162325373	0.1	77	1	ATP5MG
CD4 CTL	0.89908098203642	0.37851162325373	0.1	77	1	AP000926.2
CD4 CTL	0.89908098203642	0.37851162325373	0.1	77	1	FOXRED1
CD4 CTL	0.89908098203642	0.37851162325373	0.1	77	1	APLP2
CD4 CTL	0.89908098203642	0.37851162325373	0.1	77	1	B3GAT1
CD4 CTL	0.89908098203642	0.37851162325373	0.1	77	1	DCP1B
CD4 CTL	0.89908098203642	0.37851162325373	0.1	77	1	CCND2
CD4 CTL	0.89908098203642	0.37851162325373	0.1	77	1	VAMP1
CD4 CTL	0.89908098203642	0.37851162325373	0.1	77	1	ING4
CD4 CTL	0.89908098203642	0.37851162325373	0.1	77	1	MLF 2,00
CD4 CTL	0.89908098203642	0.37851162325373	0.1	77	1	C12orf57
CD4 CTL	0.89908098203642	0.37851162325373	0.1	77	1	M6PR
CD4 CTL	0.89908098203642	0.37851162325373	0.1	77	1	KLRD1
CD4 CTL	0.89908098203642	0.37851162325373	0.1	77	1	DDX11
CD4 CTL	0.89908098203642	0.37851162325373	0.1	77	1	SLC2A13
CD4 CTL	0.89908098203642	0.37851162325373	0.1	77	1	GXYLT1
CD4 CTL	0.89908098203642	0.37851162325373	0.1	77	1	YAF2
CD4 CTL	0.89908098203642	0.37851162325373	0.1	77	1	ZCRB1
CD4 CTL	0.89908098203642	0.37851162325373	0.1	77	1	PUS7L
CD4 CTL	0.89908098203642	0.37851162325373	0.1	77	1	HDAC7
CD4 CTL	0.89908098203642	0.37851162325373	0.1	77	1	ARF3
CD4 CTL	0.89908098203642	0.37851162325373	0.1	77	1	AC011603.2
CD4 CTL	0.89908098203642	0.37851162325373	0.1	77	1	FMNL3
CD4 CTL	0.89908098203642	0.37851162325373	0.1	77	1	AC074032.1
CD4 CTL	0.89908098203642	0.37851162325373	0.1	77	1	ATF1
CD4 CTL	0.89908098203642	0.37851162325373	0.1	77	1	CS
CD4 CTL	0.89908098203642	0.37851162325373	0.1	77	1	SLC35E3
CD4 CTL	0.89908098203642	0.37851162325373	0.1	77	1	ZFC3H1
CD4 CTL	0.89908098203642	0.37851162325373	0.1	77	1	GLIPR1
CD4 CTL	0.89908098203642	0.37851162325373	0.1	77	1	METTL25
CD4 CTL	0.89908098203642	0.37851162325373	0.1	77	1	DUSP6
CD4 CTL	0.89908098203642	0.37851162325373	0.1	77	1	NUDT4
CD4 CTL	0.89908098203642	0.37851162325373	0.1	77	1	SNRPF
CD4 CTL	0.89908098203642	0.37851162325373	0.1	77	1	SCYL2
CD4 CTL	0.89908098203642	0.37851162325373	0.1	77	1	C12orf45
CD4 CTL	0.89908098203642	0.37851162325373	0.1	77	1	PPTC7
CD4 CTL	0.89908098203642	0.37851162325373	0.1	77	1	MAPKAPK5
CD4 CTL	0.89908098203642	0.37851162325373	0.1	77	1	DDX54
CD4 CTL	0.89908098203642	0.37851162325373	0.1	77	1	SLC8B1
CD4 CTL	0.89908098203642	0.37851162325373	0.1	77	1	MPHOSPH9
CD4 CTL	0.89908098203642	0.37851162325373	0.1	77	1	ATP6V0A2
CD4 CTL	0.89908098203642	0.37851162325373	0.1	77	1	NCOR2
CD4 CTL	0.89908098203642	0.37851162325373	0.1	77	1	IFT88
CD4 CTL	0.89908098203642	0.37851162325373	0.1	77	1	SACS
CD4 CTL	0.89908098203642	0.37851162325373	0.1	77	1	MTMR6
CD4 CTL	0.89908098203642	0.37851162325373	0.1	77	1	POMP
CD4 CTL	0.89908098203642	0.37851162325373	0.1	77	1	NBEA
CD4 CTL	0.89908098203642	0.37851162325373	0.1	77	1	PROSER1
CD4 CTL	0.89908098203642	0.37851162325373	0.1	77	1	AL161421.1
CD4 CTL	0.89908098203642	0.37851162325373	0.1	77	1	SUGT1
CD4 CTL	0.89908098203642	0.37851162325373	0.1	77	1	BORA
CD4 CTL	0.89908098203642	0.37851162325373	0.1	77	1	PNP
CD4 CTL	0.89908098203642	0.37851162325373	0.1	77	1	DAD1
CD4 CTL	0.89908098203642	0.37851162325373	0.1	77	1	OXA1L
CD4 CTL	0.89908098203642	0.37851162325373	0.1	77	1	PSME1
CD4 CTL	0.89908098203642	0.37851162325373	0.1	77	1	RNF31
CD4 CTL	0.89908098203642	0.37851162325373	0.1	77	1	ARHGAP5
CD4 CTL	0.89908098203642	0.37851162325373	0.1	77	1	MBIP
CD4 CTL	0.89908098203642	0.37851162325373	0.1	77	1	PNN
CD4 CTL	0.89908098203642	0.37851162325373	0.1	77	1	PRPF39
CD4 CTL	0.89908098203642	0.37851162325373	0.1	77	1	NEMF
CD4 CTL	0.89908098203642	0.37851162325373	0.1	77	1	PSMC6
CD4 CTL	0.89908098203642	0.37851162325373	0.1	77	1	GCH1
CD4 CTL	0.89908098203642	0.37851162325373	0.1	77	1	TMEM260
CD4 CTL	0.89908098203642	0.37851162325373	0.1	77	1	PSMA3-AS1
CD4 CTL	0.89908098203642	0.37851162325373	0.1	77	1	JKAMP
CD4 CTL	0.89908098203642	0.37851162325373	0.1	77	1	HIF1A-AS3
CD4 CTL	0.89908098203642	0.37851162325373	0.1	77	1	AL139022.1
CD4 CTL	0.89908098203642	0.37851162325373	0.1	77	1	ACTN1
CD4 CTL	0.89908098203642	0.37851162325373	0.1	77	1	ERH
CD4 CTL	0.89908098203642	0.37851162325373	0.1	77	1	BBOF1
CD4 CTL	0.89908098203642	0.37851162325373	0.1	77	1	AREL1
CD4 CTL	0.89908098203642	0.37851162325373	0.1	77	1	NEK9
CD4 CTL	0.89908098203642	0.37851162325373	0.1	77	1	BATF
CD4 CTL	0.89908098203642	0.37851162325373	0.1	77	1	TTLL5
CD4 CTL	0.89908098203642	0.37851162325373	0.1	77	1	SLIRP
CD4 CTL	0.89908098203642	0.37851162325373	0.1	77	1	ZC3H14
CD4 CTL	0.89908098203642	0.37851162325373	0.1	77	1	RIN3
CD4 CTL	0.89908098203642	0.37851162325373	0.1	77	1	YY1
CD4 CTL	0.89908098203642	0.37851162325373	0.1	77	1	TECPR2
CD4 CTL	0.89908098203642	0.37851162325373	0.1	77	1	BAG5
CD4 CTL	0.89908098203642	0.37851162325373	0.1	77	1	ZNF770
CD4 CTL	0.89908098203642	0.37851162325373	0.1	77	1	C15orf41
CD4 CTL	0.89908098203642	0.37851162325373	0.1	77	1	ZFYVE19
CD4 CTL	0.89908098203642	0.37851162325373	0.1	77	1	VPS39
CD4 CTL	0.89908098203642	0.37851162325373	0.1	77	1	ZNF106
CD4 CTL	0.89908098203642	0.37851162325373	0.1	77	1	TTBK2
CD4 CTL	0.89908098203642	0.37851162325373	0.1	77	1	SQOR
CD4 CTL	0.89908098203642	0.37851162325373	0.1	77	1	FAM227B
CD4 CTL	0.89908098203642	0.37851162325373	0.1	77	1	AC090518.1
CD4 CTL	0.89908098203642	0.37851162325373	0.1	77	1	ANXA2
CD4 CTL	0.89908098203642	0.37851162325373	0.1	77	1	TLN2
CD4 CTL	0.89908098203642	0.37851162325373	0.1	77	1	APH1B
CD4 CTL	0.89908098203642	0.37851162325373	0.1	77	1	USP3-AS1
CD4 CTL	0.89908098203642	0.37851162325373	0.1	77	1	ANP32A
CD4 CTL	0.89908098203642	0.37851162325373	0.1	77	1	PML
CD4 CTL	0.89908098203642	0.37851162325373	0.1	77	1	SIN3A
CD4 CTL	0.89908098203642	0.37851162325373	0.1	77	1	TBC1D2B
CD4 CTL	0.89908098203642	0.37851162325373	0.1	77	1	AP3S2
CD4 CTL	0.89908098203642	0.37851162325373	0.1	77	1	IDH2
CD4 CTL	0.89908098203642	0.37851162325373	0.1	77	1	UNC45A
CD4 CTL	0.89908098203642	0.37851162325373	0.1	77	1	AC009432.2
CD4 CTL	0.89908098203642	0.37851162325373	0.1	77	1	LINS1
CD4 CTL	0.89908098203642	0.37851162325373	0.1	77	1	MPG
CD4 CTL	0.89908098203642	0.37851162325373	0.1	77	1	ANTKMT
CD4 CTL	0.89908098203642	0.37851162325373	0.1	77	1	NME3
CD4 CTL	0.89908098203642	0.37851162325373	0.1	77	1	SPSB3
CD4 CTL	0.89908098203642	0.37851162325373	0.1	77	1	ZNF263
CD4 CTL	0.89908098203642	0.37851162325373	0.1	77	1	PAM16
CD4 CTL	0.89908098203642	0.37851162325373	0.1	77	1	NMRAL1
CD4 CTL	0.89908098203642	0.37851162325373	0.1	77	1	GLYR1
CD4 CTL	0.89908098203642	0.37851162325373	0.1	77	1	UBN1
CD4 CTL	0.89908098203642	0.37851162325373	0.1	77	1	CLEC16A
CD4 CTL	0.89908098203642	0.37851162325373	0.1	77	1	GSPT1
CD4 CTL	0.89908098203642	0.37851162325373	0.1	77	1	KNOP1
CD4 CTL	0.89908098203642	0.37851162325373	0.1	77	1	POLR3E
CD4 CTL	0.89908098203642	0.37851162325373	0.1	77	1	AC092338.3
CD4 CTL	0.89908098203642	0.37851162325373	0.1	77	1	SULT1A1
CD4 CTL	0.89908098203642	0.37851162325373	0.1	77	1	ASPHD1
CD4 CTL	0.89908098203642	0.37851162325373	0.1	77	1	ITGAM
CD4 CTL	0.89908098203642	0.37851162325373	0.1	77	1	GNAO1
CD4 CTL	0.89908098203642	0.37851162325373	0.1	77	1	EDC4
CD4 CTL	0.89908098203642	0.37851162325373	0.1	77	1	DUS2
CD4 CTL	0.89908098203642	0.37851162325373	0.1	77	1	AC020978.3
CD4 CTL	0.89908098203642	0.37851162325373	0.1	77	1	COG8
CD4 CTL	0.89908098203642	0.37851162325373	0.1	77	1	AP1G1
CD4 CTL	0.89908098203642	0.37851162325373	0.1	77	1	CMC2
CD4 CTL	0.89908098203642	0.37851162325373	0.1	77	1	MPHOSPH6
CD4 CTL	0.89908098203642	0.37851162325373	0.1	77	1	COX4I1
CD4 CTL	0.89908098203642	0.37851162325373	0.1	77	1	ZFPM1
CD4 CTL	0.89908098203642	0.37851162325373	0.1	77	1	ZNF276
CD4 CTL	0.89908098203642	0.37851162325373	0.1	77	1	FANCA
CD4 CTL	0.89908098203642	0.37851162325373	0.1	77	1	YWHAE
CD4 CTL	0.89908098203642	0.37851162325373	0.1	77	1	CHRNE
CD4 CTL	0.89908098203642	0.37851162325373	0.1	77	1	NUP88
CD4 CTL	0.89908098203642	0.37851162325373	0.1	77	1	EIF5A
CD4 CTL	0.89908098203642	0.37851162325373	0.1	77	1	TNFSF12
CD4 CTL	0.89908098203642	0.37851162325373	0.1	77	1	KDM6B
CD4 CTL	0.89908098203642	0.37851162325373	0.1	77	1	CTC1
CD4 CTL	0.89908098203642	0.37851162325373	0.1	77	1	GAS7
CD4 CTL	0.89908098203642	0.37851162325373	0.1	77	1	COX10-AS1
CD4 CTL	0.89908098203642	0.37851162325373	0.1	77	1	HS3ST3B1
CD4 CTL	0.89908098203642	0.37851162325373	0.1	77	1	NLK
CD4 CTL	0.89908098203642	0.37851162325373	0.1	77	1	PIGS
CD4 CTL	0.89908098203642	0.37851162325373	0.1	77	1	KIAA0100
CD4 CTL	0.89908098203642	0.37851162325373	0.1	77	1	PHF12
CD4 CTL	0.89908098203642	0.37851162325373	0.1	77	1	NSRP1
CD4 CTL	0.89908098203642	0.37851162325373	0.1	77	1	BLMH
CD4 CTL	0.89908098203642	0.37851162325373	0.1	77	1	AC005562.1
CD4 CTL	0.89908098203642	0.37851162325373	0.1	77	1	LINC00672
CD4 CTL	0.89908098203642	0.37851162325373	0.1	77	1	PLXDC1
CD4 CTL	0.89908098203642	0.37851162325373	0.1	77	1	MED1
CD4 CTL	0.89908098203642	0.37851162325373	0.1	77	1	CASC3
CD4 CTL	0.89908098203642	0.37851162325373	0.1	77	1	CCR7
CD4 CTL	0.89908098203642	0.37851162325373	0.1	77	1	SMARCE1
CD4 CTL	0.89908098203642	0.37851162325373	0.1	77	1	AC100793.3
CD4 CTL	0.89908098203642	0.37851162325373	0.1	77	1	BECN1
CD4 CTL	0.89908098203642	0.37851162325373	0.1	77	1	TMEM106A
CD4 CTL	0.89908098203642	0.37851162325373	0.1	77	1	DHX8
CD4 CTL	0.89908098203642	0.37851162325373	0.1	77	1	LSM 12,00
CD4 CTL	0.89908098203642	0.37851162325373	0.1	77	1	AC008105.3
CD4 CTL	0.89908098203642	0.37851162325373	0.1	77	1	THRA1/BTR
CD4 CTL	0.89908098203642	0.37851162325373	0.1	77	1	ATP5MC1
CD4 CTL	0.89908098203642	0.37851162325373	0.1	77	1	PHB
CD4 CTL	0.89908098203642	0.37851162325373	0.1	77	1	DYNLL2
CD4 CTL	0.89908098203642	0.37851162325373	0.1	77	1	TRIM37
CD4 CTL	0.89908098203642	0.37851162325373	0.1	77	1	SKA2
CD4 CTL	0.89908098203642	0.37851162325373	0.1	77	1	USP32
CD4 CTL	0.89908098203642	0.37851162325373	0.1	77	1	METTL2A
CD4 CTL	0.89908098203642	0.37851162325373	0.1	77	1	SMARCD2
CD4 CTL	0.89908098203642	0.37851162325373	0.1	77	1	AC005332.4
CD4 CTL	0.89908098203642	0.37851162325373	0.1	77	1	MIF4GD
CD4 CTL	0.89908098203642	0.37851162325373	0.1	77	1	SRP68
CD4 CTL	0.89908098203642	0.37851162325373	0.1	77	1	DNAH17
CD4 CTL	0.89908098203642	0.37851162325373	0.1	77	1	CCDC137
CD4 CTL	0.89908098203642	0.37851162325373	0.1	77	1	CCDC57
CD4 CTL	0.89908098203642	0.37851162325373	0.1	77	1	TBCD
CD4 CTL	0.89908098203642	0.37851162325373	0.1	77	1	USP14
CD4 CTL	0.89908098203642	0.37851162325373	0.1	77	1	L3MBTL4
CD4 CTL	0.89908098203642	0.37851162325373	0.1	77	1	RAB12
CD4 CTL	0.89908098203642	0.37851162325373	0.1	77	1	PSMG2
CD4 CTL	0.89908098203642	0.37851162325373	0.1	77	1	PTPN2
CD4 CTL	0.89908098203642	0.37851162325373	0.1	77	1	TMEM241
CD4 CTL	0.89908098203642	0.37851162325373	0.1	77	1	RMC1
CD4 CTL	0.89908098203642	0.37851162325373	0.1	77	1	RNF138
CD4 CTL	0.89908098203642	0.37851162325373	0.1	77	1	C18orf21
CD4 CTL	0.89908098203642	0.37851162325373	0.1	77	1	MEX3C
CD4 CTL	0.89908098203642	0.37851162325373	0.1	77	1	C18orf54
CD4 CTL	0.89908098203642	0.37851162325373	0.1	77	1	LMAN1
CD4 CTL	0.89908098203642	0.37851162325373	0.1	77	1	CNN2
CD4 CTL	0.89908098203642	0.37851162325373	0.1	77	1	GPX4
CD4 CTL	0.89908098203642	0.37851162325373	0.1	77	1	CSNK1G2
CD4 CTL	0.89908098203642	0.37851162325373	0.1	77	1	NFIC
CD4 CTL	0.89908098203642	0.37851162325373	0.1	77	1	FZR1
CD4 CTL	0.89908098203642	0.37851162325373	0.1	77	1	PIP5K1C
CD4 CTL	0.89908098203642	0.37851162325373	0.1	77	1	MRPL54
CD4 CTL	0.89908098203642	0.37851162325373	0.1	77	1	MATK
CD4 CTL	0.89908098203642	0.37851162325373	0.1	77	1	MAP2K2
CD4 CTL	0.89908098203642	0.37851162325373	0.1	77	1	UBXN6
CD4 CTL	0.89908098203642	0.37851162325373	0.1	77	1	SAFB2
CD4 CTL	0.89908098203642	0.37851162325373	0.1	77	1	CLPP
CD4 CTL	0.89908098203642	0.37851162325373	0.1	77	1	CD320
CD4 CTL	0.89908098203642	0.37851162325373	0.1	77	1	ZNF426
CD4 CTL	0.89908098203642	0.37851162325373	0.1	77	1	SMARCA4
CD4 CTL	0.89908098203642	0.37851162325373	0.1	77	1	ZNF440
CD4 CTL	0.89908098203642	0.37851162325373	0.1	77	1	HOOK2
CD4 CTL	0.89908098203642	0.37851162325373	0.1	77	1	PRDX2
CD4 CTL	0.89908098203642	0.37851162325373	0.1	77	1	RAD23A
CD4 CTL	0.89908098203642	0.37851162325373	0.1	77	1	ZNF333
CD4 CTL	0.89908098203642	0.37851162325373	0.1	77	1	FCHO1
CD4 CTL	0.89908098203642	0.37851162325373	0.1	77	1	IL12RB1
CD4 CTL	0.89908098203642	0.37851162325373	0.1	77	1	REX1BD
CD4 CTL	0.89908098203642	0.37851162325373	0.1	77	1	ZNF737
CD4 CTL	0.89908098203642	0.37851162325373	0.1	77	1	ZNF714
CD4 CTL	0.89908098203642	0.37851162325373	0.1	77	1	ZNF507
CD4 CTL	0.89908098203642	0.37851162325373	0.1	77	1	COX6B1
CD4 CTL	0.89908098203642	0.37851162325373	0.1	77	1	PSENEN
CD4 CTL	0.89908098203642	0.37851162325373	0.1	77	1	ZNF420
CD4 CTL	0.89908098203642	0.37851162325373	0.1	77	1	ACTN4
CD4 CTL	0.89908098203642	0.37851162325373	0.1	77	1	PLEKHG2
CD4 CTL	0.89908098203642	0.37851162325373	0.1	77	1	ZNF180
CD4 CTL	0.89908098203642	0.37851162325373	0.1	77	1	EML2
CD4 CTL	0.89908098203642	0.37851162325373	0.1	77	1	SNRPD2
CD4 CTL	0.89908098203642	0.37851162325373	0.1	77	1	SELENOW
CD4 CTL	0.89908098203642	0.37851162325373	0.1	77	1	NUCB1
CD4 CTL	0.89908098203642	0.37851162325373	0.1	77	1	NOSIP
CD4 CTL	0.89908098203642	0.37851162325373	0.1	77	1	PPP2R1A
CD4 CTL	0.89908098203642	0.37851162325373	0.1	77	1	ZNF701
CD4 CTL	0.89908098203642	0.37851162325373	0.1	77	1	ZNF468
CD4 CTL	0.89908098203642	0.37851162325373	0.1	77	1	ZNF160
CD4 CTL	0.89908098203642	0.37851162325373	0.1	77	1	ZNF579
CD4 CTL	0.89908098203642	0.37851162325373	0.1	77	1	U2AF2
CD4 CTL	0.89908098203642	0.37851162325373	0.1	77	1	ZNF549
CD4 CTL	0.89908098203642	0.37851162325373	0.1	77	1	ZNF552
CD4 CTL	0.89908098203642	0.37851162325373	0.1	77	1	RBCK1
CD4 CTL	0.89908098203642	0.37851162325373	0.1	77	1	CSNK2A1
CD4 CTL	0.89908098203642	0.37851162325373	0.1	77	1	FKBP1A
CD4 CTL	0.89908098203642	0.37851162325373	0.1	77	1	PANK2
CD4 CTL	0.89908098203642	0.37851162325373	0.1	77	1	KIF16B
CD4 CTL	0.89908098203642	0.37851162325373	0.1	77	1	CRNKL1
CD4 CTL	0.89908098203642	0.37851162325373	0.1	77	1	AL035071.2
CD4 CTL	0.89908098203642	0.37851162325373	0.1	77	1	AL109824.1
CD4 CTL	0.89908098203642	0.37851162325373	0.1	77	1	CEP250
CD4 CTL	0.89908098203642	0.37851162325373	0.1	77	1	ADA
CD4 CTL	0.89908098203642	0.37851162325373	0.1	77	1	PIGT
CD4 CTL	0.89908098203642	0.37851162325373	0.1	77	1	ZMYND8
CD4 CTL	0.89908098203642	0.37851162325373	0.1	77	1	CASS4
CD4 CTL	0.89908098203642	0.37851162325373	0.1	77	1	RAB22A
CD4 CTL	0.89908098203642	0.37851162325373	0.1	77	1	LSM14B
CD4 CTL	0.89908098203642	0.37851162325373	0.1	77	1	STMN3
CD4 CTL	0.89908098203642	0.37851162325373	0.1	77	1	SLC2A4RG
CD4 CTL	0.89908098203642	0.37851162325373	0.1	77	1	SCAF4
CD4 CTL	0.89908098203642	0.37851162325373	0.1	77	1	AP000331.1
CD4 CTL	0.89908098203642	0.37851162325373	0.1	77	1	ETS2
CD4 CTL	0.89908098203642	0.37851162325373	0.1	77	1	MX1
CD4 CTL	0.89908098203642	0.37851162325373	0.1	77	1	ABCG1
CD4 CTL	0.89908098203642	0.37851162325373	0.1	77	1	UBASH3A
CD4 CTL	0.89908098203642	0.37851162325373	0.1	77	1	UBE2G2
CD4 CTL	0.89908098203642	0.37851162325373	0.1	77	1	ATP6V1E1
CD4 CTL	0.89908098203642	0.37851162325373	0.1	77	1	UFD1
CD4 CTL	0.89908098203642	0.37851162325373	0.1	77	1	MED15
CD4 CTL	0.89908098203642	0.37851162325373	0.1	77	1	UBE2L3
CD4 CTL	0.89908098203642	0.37851162325373	0.1	77	1	EWSR1
CD4 CTL	0.89908098203642	0.37851162325373	0.1	77	1	TRIOBP
CD4 CTL	0.89908098203642	0.37851162325373	0.1	77	1	EIF3L
CD4 CTL	0.89908098203642	0.37851162325373	0.1	77	1	MICALL1
CD4 CTL	0.89908098203642	0.37851162325373	0.1	77	1	GTPBP1
CD4 CTL	0.89908098203642	0.37851162325373	0.1	77	1	XRCC6
CD4 CTL	0.89908098203642	0.37851162325373	0.1	77	1	TSPO
CD4 CTL	0.89908098203642	0.37851162325373	0.1	77	1	NUP50
CD4 CTL	0.89908098203642	0.37851162325373	0.1	77	1	SBF1
CD4 CTL	0.89908098203642	0.37851162325373	0.1	77	1	RABL2B
CD4 CTL	0.89908098203642	0.37851162325373	0.1	77	1	GTPBP6
CD4 CTL	0.89908098203642	0.37851162325373	0.1	77	1	MSL3
CD4 CTL	0.89908098203642	0.37851162325373	0.1	77	1	RPGR
CD4 CTL	0.89908098203642	0.37851162325373	0.1	77	1	ATP6AP2
CD4 CTL	0.89908098203642	0.37851162325373	0.1	77	1	ZNF674
CD4 CTL	0.89908098203642	0.37851162325373	0.1	77	1	ARAF
CD4 CTL	0.89908098203642	0.37851162325373	0.1	77	1	TBC1D25
CD4 CTL	0.89908098203642	0.37851162325373	0.1	77	1	PIM2
CD4 CTL	0.89908098203642	0.37851162325373	0.1	77	1	GRIPAP1
CD4 CTL	0.89908098203642	0.37851162325373	0.1	77	1	ARHGEF9
CD4 CTL	0.89908098203642	0.37851162325373	0.1	77	1	COX7B
CD4 CTL	0.89908098203642	0.37851162325373	0.1	77	1	RBM41
CD4 CTL	0.89908098203642	0.37851162325373	0.1	77	1	ALG13-AS1
CD4 CTL	0.89908098203642	0.37851162325373	0.1	77	1	RAP2C-AS1
CD4 CTL	0.89908098203642	0.37851162325373	0.1	77	1	HPRT1
CD4 CTL	0.89908098203642	0.37851162325373	0.1	77	1	TMEM185A
CD4 CTL	0.89908098203642	0.37851162325373	0.1	77	1	PDZD4
CD4 CTL	0.89908098203642	0.37851162325373	0.1	77	1	UBL4A
CD4 CTL	0.89908098203642	0.37851162325373	0.1	77	1	BRCC3
CD4 CTL	0.89908098203642	0.37851162325373	0.1	77	1	TMLHE
CD4 CTL	0.89908098203642	0.37851162325373	0.1	77	1	VAMP7
CD4 CTL	0.907910013153362	-0.428843298803874	0.3	308	1	LINC01934
CD4 CTL	0.907910013153362	-0.206450877467426	0.3	308	1	INO80D
CD4 CTL	0.907910013153362	-0.206450877467426	0.3	308	1	ZFYVE28
CD4 CTL	0.907910013153362	-0.206450877467426	0.3	308	1	IBTK
CD4 CTL	0.907910013153362	-0.428843298803874	0.3	308	1	SP4
CD4 CTL	0.907910013153362	-0.428843298803874	0.3	308	1	ZFP36L1
CD4 CTL	0.907910013153362	-0.206450877467426	0.3	308	1	CNOT1
CD4 CTL	0.907910013153362	-0.428843298803874	0.3	308	1	SMURF2
CD4 CTL	0.907910013153362	-0.206450877467426	0.3	308	1	MIB1
CD4 CTL	0.907910013153362	-0.428843298803874	0.3	308	1	NPC1
CD4 CTL	0.907910013153362	-0.428843298803874	0.3	308	1	ITCH
CD4 CTL	0.907910013153362	-0.206450877467426	0.3	308	1	ATP5F1E
CD4 CTL	0.90873913799312	-0.299560281858908	0.3	308	1	ITM2B
CD4 CTL	0.911844926266922	-0.106915203916512	0.4	308	1	SCFD2
CD4 CTL	0.91431730039125	0.741081702638438	0.4	385	1	OSBPL8
CD4 CTL	0.91431730039125	0.37851162325373	0.4	385	1	CHD6
CD4 CTL	0.915287783734605	0.252980741169871	0.4	385	1	WWOX
CD4 CTL	0.915315029368954	0.185866545311334	0.4	385	1	RSRP1
CD4 CTL	0.916040867124343	0.571156701196126	0.4	462	1	CDK17
CD4 CTL	0.91766443865441	-0.136061549576029	0.6	538	1	PPP1R12A
CD4 CTL	0.918768116145191	0.208586621811418	0.5	538	1	FNDC3B
CD4 CTL	0.920172929086556	0.37851162325373	0.5	538	1	PAN3
CD4 CTL	0.920286733692654	0.241008099503795	0.5	538	1	RPL18
CD4 CTL	0.921637078337555	0.137503523749935	0.6	615	1	BIRC6
CD4 CTL	0.922776902215596	0.172060745786304	0.6	692	1	DOCK8
CD4 CTL	0.923808964600587	-0.451563375303958	0.7	615	1	ANK3
CD4 CTL	0.925193293559421	-0.206450877467426	0.2	154	1	RFC1
CD4 CTL	0.925193293559421	-0.206450877467426	0.2	154	1	ST3GAL1
CD4 CTL	0.935751928730567	-0.206450877467427	0.3	231	1	WIPF1
CD4 CTL	0.935751928730567	-0.206450877467427	0.3	231	1	CRIP1
CD4 CTL	0.935991393466913	-0.106915203916512	0.3	231	1	ATAD2B
CD4 CTL	0.938530662682862	0.37851162325373	0.3	308	1	ZBTB40
CD4 CTL	0.938530662682862	0.37851162325373	0.3	308	1	NCOA1
CD4 CTL	0.938530662682862	0.37851162325373	0.3	308	1	ORMDL1
CD4 CTL	0.938530662682862	0.37851162325373	0.3	308	1	SIPA1L1
CD4 CTL	0.938530662682862	0.37851162325373	0.3	308	1	CCNK
CD4 CTL	0.938530662682862	0.37851162325373	0.3	308	1	PTPRM
CD4 CTL	0.939108243733524	-0.106915203916512	0.3	308	1	RNF38
CD4 CTL	0.939108243733524	-0.106915203916512	0.3	308	1	TTC17
CD4 CTL	0.939108243733524	-0.106915203916512	0.3	308	1	TTC3
CD4 CTL	0.941448890119147	0.37851162325373	0.3	385	1	PHIP
CD4 CTL	0.941448890119147	0.571156701196126	0.3	385	1	WDR7
CD4 CTL	0.941590138017026	-0.206450877467426	0.4	308	1	PDE7A
CD4 CTL	0.942817006493838	0.156119201917282	0.4	385	1	CASP8
CD4 CTL	0.942817006493838	0.156119201917282	0.4	385	1	GPBP1
CD4 CTL	0.942817006493838	0.156119201917282	0.4	385	1	MYLIP
CD4 CTL	0.942817006493838	0.156119201917282	0.4	385	1	VWA8
CD4 CTL	0.942817006493838	0.156119201917282	0.4	385	1	RPL26
CD4 CTL	0.943484276549001	0.37851162325373	0.4	385	1	FNDC3A
CD4 CTL	0.945937336082215	0.22650852980868	0.4	538	1	RPS8
CD4 CTL	0.946064423120148	0.156119201917282	0.5	462	1	PITPNC1
CD4 CTL	0.946253384335588	0.185866545311334	0.7	846	1	ARID1B
CD4 CTL	0.946640758585987	0.37851162325373	0.5	615	1	SMCHD1
CD4 CTL	0.947566428473789	-0.206450877467426	0.7	615	1	MT-ND4L
CD4 CTL	0.949439076830141	-0.206450877467427	0.1	77	1	EIF2B3
CD4 CTL	0.949439076830141	-0.206450877467427	0.1	77	1	OSBPL9
CD4 CTL	0.949439076830141	-0.206450877467427	0.1	77	1	SLC16A1-AS1
CD4 CTL	0.949439076830141	-0.206450877467427	0.1	77	1	IL6R
CD4 CTL	0.949439076830141	-0.206450877467427	0.1	77	1	RPS6KC1
CD4 CTL	0.949439076830141	-0.206450877467427	0.1	77	1	EIPR1
CD4 CTL	0.949439076830141	-0.206450877467427	0.1	77	1	MTA3
CD4 CTL	0.949439076830141	-0.206450877467427	0.1	77	1	GALNT3
CD4 CTL	0.949439076830141	-0.206450877467427	0.1	77	1	MYO3B
CD4 CTL	0.949439076830141	-0.206450877467427	0.1	77	1	ITPR1
CD4 CTL	0.949439076830141	-0.206450877467427	0.1	77	1	ZKSCAN7-AS1
CD4 CTL	0.949439076830141	-0.943416471633632	0.1	77	1	FHIT
CD4 CTL	0.949439076830141	-0.206450877467427	0.1	77	1	IQCB1
CD4 CTL	0.949439076830141	-0.206450877467427	0.1	77	1	HLTF
CD4 CTL	0.949439076830141	-0.62148837674627	0.1	77	1	FIP1L1
CD4 CTL	0.949439076830141	-0.206450877467427	0.1	77	1	C4orf3
CD4 CTL	0.949439076830141	-0.206450877467427	0.1	77	1	AHI1
CD4 CTL	0.949439076830141	-0.206450877467427	0.1	77	1	PLEKHG1
CD4 CTL	0.949439076830141	-0.206450877467427	0.1	77	1	CRPPA
CD4 CTL	0.949439076830141	-0.206450877467427	0.1	77	1	FAM126A
CD4 CTL	0.949439076830141	-0.206450877467427	0.1	77	1	ATAD2
CD4 CTL	0.949439076830141	-0.206450877467427	0.1	77	1	GCNT1
CD4 CTL	0.949439076830141	-0.62148837674627	0.1	77	1	ABL1
CD4 CTL	0.949439076830141	-0.206450877467427	0.1	77	1	TMEM223
CD4 CTL	0.949439076830141	-0.206450877467427	0.1	77	1	DDX23
CD4 CTL	0.949439076830141	-0.206450877467427	0.1	77	1	ZCCHC8
CD4 CTL	0.949439076830141	-0.206450877467427	0.1	77	1	CARS2
CD4 CTL	0.949439076830141	-0.62148837674627	0.1	77	1	TXNDC16
CD4 CTL	0.949439076830141	-0.62148837674627	0.1	77	1	AL365295.1
CD4 CTL	0.949439076830141	-0.206450877467427	0.1	77	1	ACTR10
CD4 CTL	0.949439076830141	-0.206450877467427	0.1	77	1	DNAL1
CD4 CTL	0.949439076830141	-0.206450877467427	0.1	77	1	PDPK1
CD4 CTL	0.949439076830141	-0.206450877467427	0.1	77	1	CLUAP1
CD4 CTL	0.949439076830141	-0.62148837674627	0.1	77	1	CBFB
CD4 CTL	0.949439076830141	-0.206450877467427	0.1	77	1	LIG3
CD4 CTL	0.949439076830141	-0.206450877467427	0.1	77	1	NME2
CD4 CTL	0.949439076830141	-0.206450877467427	0.1	77	1	SRSF6
CD4 CTL	0.949439076830141	-0.206450877467427	0.1	77	1	TRABD
CD4 CTL	0.949439076830141	-120645087746743	0.1	77	1	SLC25A6
CD4 CTL	0.949439076830141	-0.62148837674627	0.1	77	1	TSC22D3
CD4 CTL	0.96255543540852	-0.358453970912477	0.2	154	1	FAM13A
CD4 CTL	0.96255543540852	-0.358453970912477	0.2	154	1	PRKCQ-AS1
CD4 CTL	0.96255543540852	-0.62148837674627	0.2	154	1	AEBP2
CD4 CTL	0.965676365177942	0.863938450423971	0.2	231	1	PRKAG2
CD4 CTL	0.965676365177942	0.37851162325373	0.2	231	1	MICU1
CD4 CTL	0.965676365177942	0.963474123974886	0.2	231	1	ZBTB1
CD4 CTL	0.971121770250427	-0.106915203916512	0.4	385	1	EPS15
CD4 CTL	0.971121770250427	-0.106915203916512	0.4	385	1	SELENOF
CD4 CTL	0.971121770250427	-0.106915203916512	0.4	385	1	RPL29
CD4 CTL	0.971121770250427	-0.106915203916512	0.4	385	1	ATP2C1
CD4 CTL	0.971121770250427	-0.106915203916512	0.4	385	1	SCAF8
CD4 CTL	0.971121770250427	-0.106915203916512	0.4	385	1	SARAF
CD4 CTL	0.971121770250427	-0.106915203916512	0.4	385	1	SRRM2
CD4 CTL	0.971577276755601	-0.358453970912476	0.4	385	1	RBMS1
CD4 CTL	0.97164192015829	0.156119201917282	0.4	462	1	CEP350
CD4 CTL	0.971905105864877	0.115477217419936	0.4	385	1	BTN3A1
CD4 CTL	0.971905105864877	0.115477217419936	0.4	385	1	C12orf75
CD4 CTL	0.971905105864877	0.115477217419936	0.4	385	1	SMAD3
CD4 CTL	0.972359223204216	0.208586621811418	0.4	462	1	ZNF207
CD4 CTL	0.973877621135144	-0.162056758108973	0.7	615	1	RPS4X
CD4 CTL	1	0.22650852980868	0.6	769	1	HLA-A
CD4 CTL	1	-0.46948528330122	0.7	538	1	RPL19
CD4 CTL	1	0.493988840673666	0.8	692	1	GNLY
CD4 CTL	1	0.167007518060018	0.8	692	1	RPS16
CD4 CTL	1	0.415986328672393	0.9	1	1	SKAP1
CD4 CTL	1	-0.299560281858908	0.4	308	1	LCP2
CD4 CTL	1	0.37851162325373	0.3	385	1	CSDE1
CD4 CTL	1	-0.106915203916512	0.7	769	1	DOCK10
CD4 CTL	1	0.37851162325373	0.4	462	1	RPL36A
CD4 CTL	1	-0.206450877467426	0.6	538	1	SCML4
CD4 CTL	1	-0.206450877467426	0.5	462	1	ANO6
CD4 CTL	1	-0.358453970912476	0.5	462	1	SAMHD1
CD4 CTL	1	0.37851162325373	0.2	231	1	TNFRSF1B
CD4 CTL	1	0.37851162325373	0.2	231	1	GPBP1L1
CD4 CTL	1	0.37851162325373	0.2	231	1	PRKACB
CD4 CTL	1	0.37851162325373	0.2	231	1	CD58
CD4 CTL	1	0.37851162325373	0.2	231	1	TIA1
CD4 CTL	1	118586654531133	0.2	231	1	EXOC6B
CD4 CTL	1	0.37851162325373	0.2	231	1	HNRNPA3
CD4 CTL	1	0.37851162325373	0.2	231	1	LRRFIP2
CD4 CTL	1	0.37851162325373	0.2	231	1	GNAI2
CD4 CTL	1	0.37851162325373	0.2	231	1	HSPBAP1
CD4 CTL	1	0.37851162325373	0.2	231	1	SENP5
CD4 CTL	1	0.37851162325373	0.2	231	1	DDX39B
CD4 CTL	1	0.37851162325373	0.2	231	1	HECA
CD4 CTL	1	0.37851162325373	0.2	231	1	PRKN
CD4 CTL	1	0.37851162325373	0.2	231	1	GTF2I
CD4 CTL	1	0.37851162325373	0.2	231	1	PMPCB
CD4 CTL	1	0.37851162325373	0.2	231	1	CUL1
CD4 CTL	1	0.37851162325373	0.2	231	1	DNAJB6
CD4 CTL	1	0.37851162325373	0.2	231	1	PBX3
CD4 CTL	1	0.37851162325373	0.2	231	1	CCNY
CD4 CTL	1	0.37851162325373	0.2	231	1	HNRNPF
CD4 CTL	1	0.37851162325373	0.2	231	1	PCGF5
CD4 CTL	1	118586654531133	0.2	231	1	VEZT
CD4 CTL	1	0.37851162325373	0.2	231	1	RNASEH2B
CD4 CTL	1	0.37851162325373	0.2	231	1	SECISBP2L
CD4 CTL	1	0.37851162325373	0.2	231	1	MAZ
CD4 CTL	1	0.37851162325373	0.2	231	1	CYLD
CD4 CTL	1	0.37851162325373	0.2	231	1	UBE2G1
CD4 CTL	1	0.37851162325373	0.2	231	1	TMC6
CD4 CTL	1	0.641546029087524	0.2	231	1	SS18
CD4 CTL	1	0.37851162325373	0.2	231	1	UBL5
CD4 CTL	1	0.700439718141092	0.2	231	1	ZNF14
CD4 CTL	1	0.37851162325373	0.2	231	1	PREX1
CD4 CTL	1	0.37851162325373	0.2	231	1	AF165147.1
CD4 CTL	1	0.37851162325373	0.2	231	1	DGCR2
CD4 CTL	1	0.115477217419936	0.6	615	1	STK38
CD4 CTL	1	0.185866545311334	0.4	385	1	KLF6
CD4 CTL	1	0.185866545311334	0.4	385	1	CCDC91
CD4 CTL	1	0.115477217419936	0.3	308	1	PUM1
CD4 CTL	1	-0.106915203916512	0.3	308	1	ADSS
CD4 CTL	1	0.115477217419936	0.3	308	1	PIK3CB
CD4 CTL	1	0.115477217419936	0.3	308	1	JARID2
CD4 CTL	1	0.115477217419936	0.3	308	1	AUTS2
CD4 CTL	1	0.115477217419936	0.3	308	1	SND1
CD4 CTL	1	0.115477217419936	0.3	308	1	PSIP1
CD4 CTL	1	0.115477217419936	0.3	308	1	DENND4C
CD4 CTL	1	0.115477217419936	0.3	308	1	PA2G4
CD8 Proliferating	0.000563459240749192	203242147769238	818	233	1	ATRX
CD8 Proliferating	0.000577270876464282	-131944390134909	909	967	1	MTRNR2L12
CD8 Proliferating	0.000673941950441553	376938707185858	364	0	1	JPX
CD8 Proliferating	0.00178773556904693	144745897697122	909	0.4	1	ADK
CD8 Proliferating	0.0019279610468951	218442457113743	636	133	1	RFX7
CD8 Proliferating	0.0021136215383488	0.988027358333924	1	667	1	SET
CD8 Proliferating	0.00254796057466883	166985139830767	818	267	1	SIK3
CD8 Proliferating	0.00265227158757552	-280046853647236	0	533	1	MTRNR2L8
CD8 Proliferating	0.00277506633390422	157298985905508	818	0.3	1	KANSL1
CD8 Proliferating	0.00281725474511544	-207610297908579	91	633	1	GRK2
CD8 Proliferating	0.00283005550232846	-1478540441585	364	833	1	RPL39
CD8 Proliferating	0.00302443652750612	225481389902883	545	0.1	1	NSD1
CD8 Proliferating	0.00322429869563207	286249647625006	455	67	1	PPHLN1
CD8 Proliferating	0.00367288500144408	266985139830767	455	67	1	ITPR2
CD8 Proliferating	0.00373629868540864	344745897697122	273	0	1	LINC01138
CD8 Proliferating	0.00373629868540864	344745897697122	273	0	1	HAUS3
CD8 Proliferating	0.00373629868540864	344745897697122	273	0	1	HLA-F
CD8 Proliferating	0.00373629868540864	344745897697122	273	0	1	UBE3D
CD8 Proliferating	0.00373629868540864	344745897697122	273	0	1	NDUFAF4
CD8 Proliferating	0.00373629868540864	344745897697122	273	0	1	SBF2
CD8 Proliferating	0.00405320146150898	171049338280502	727	233	1	SMARCC1
CD8 Proliferating	0.00407414628436032	153492181822156	818	433	1	PARP8
CD8 Proliferating	0.00422897837197915	144745897697122	818	0.3	1	SEPTIN7
CD8 Proliferating	0.00438063779758334	203242147769238	727	333	1	IKZF3
CD8 Proliferating	0.00518946065983706	276938707185858	364	33	1	WDR36
CD8 Proliferating	0.00518946065983706	276938707185858	364	33	1	SLC12A2
CD8 Proliferating	0.00518946065983706	276938707185858	364	33	1	PUM3
CD8 Proliferating	0.00518946065983706	276938707185858	364	33	1	RGS10
CD8 Proliferating	0.00518946065983706	276938707185858	364	33	1	UBALD2
CD8 Proliferating	0.00519040826477237	113933668160889	1	667	1	SMCHD1
CD8 Proliferating	0.005793361784807	130306906763605	818	533	1	SRSF10
CD8 Proliferating	0.00625200112169287	166985139830767	545	0.1	1	PPP1R12B
CD8 Proliferating	0.00631673634457757	164010405491362	636	167	1	TOP 1,00
CD8 Proliferating	0.00657258214149807	244745897697122	364	33	1	PLCB1
CD8 Proliferating	0.00765020875036547	0.932885804141463	1	667	1	NIBAN1
CD8 Proliferating	0.00784552287667237	-0.702288142533461	1	1	1	MT-ND3
CD8 Proliferating	0.00925743773490766	244745897697122	455	0.1	1	SEMA4D
CD8 Proliferating	0.0108215615942294	157298985905508	727	0.3	1	ARID2
CD8 Proliferating	0.0108312139650131	164010405491362	636	0.2	1	KNTC1
CD8 Proliferating	0.0109811129104666	225481389902883	455	0.1	1	DENND4C
CD8 Proliferating	0.0117573525852053	-0.944858445807539	636	933	1	RPL34
CD8 Proliferating	0.0123470464810049	-201197264166608	91	533	1	SMC2
CD8 Proliferating	0.0133167744780207	133198175955129	727	0.3	1	PDS5B
CD8 Proliferating	0.0136433234323458	203242147769238	455	0.1	1	DIS3L2
CD8 Proliferating	0.0136433234323458	203242147769238	455	0.1	1	RBM27
CD8 Proliferating	0.0136433234323458	203242147769238	455	0.1	1	METTL15
CD8 Proliferating	0.0136433234323458	203242147769238	455	0.1	1	ACIN1
CD8 Proliferating	0.0136433234323458	203242147769238	455	0.1	1	DDX24
CD8 Proliferating	0.0149045388604244	144745897697122	818	467	1	UTRN
CD8 Proliferating	0.015316715103675	0.78187801604178	1	767	1	RORA
CD8 Proliferating	0.0153341139694628	-24594316186373	0	0.4	1	SNRPF
CD8 Proliferating	0.0153341139694628	-24594316186373	0	0.4	1	ABHD17A
CD8 Proliferating	0.015422821268253	132192809488736	727	267	1	SLCO3A1
CD8 Proliferating	0.0154821034194241	-0.57901323438997	1	1	1	GAPDH
CD8 Proliferating	0.0155414428230869	303242147769238	364	67	1	ITGA1
CD8 Proliferating	0.0156561006916692	125481389902883	545	133	1	AC079793.1
CD8 Proliferating	0.0165171627942325	-225298074116987	0	0.4	1	NDUFA2
CD8 Proliferating	0.0165171627942325	-225298074116987	0	0.4	1	SMARCA2
CD8 Proliferating	0.0169783259634967	-150673733341565	273	667	1	TAGLN2
CD8 Proliferating	0.0172470653110268	133198175955129	727	0.3	1	PHIP
CD8 Proliferating	0.0175802577956296	244745897697122	364	67	1	XKR6
CD8 Proliferating	0.0175802577956296	244745897697122	364	67	1	PSMG2
CD8 Proliferating	0.0183179723023002	181002905635593	545	167	1	ARL 15,00
CD8 Proliferating	0.0184102443645906	130995545322129	727	333	1	TPR
CD8 Proliferating	0.0184819519252926	-135989594508638	273	667	1	SRSF2
CD8 Proliferating	0.019278471400181	164010405491362	545	167	1	INPP4A
CD8 Proliferating	0.0193470830857412	166985139830767	545	167	1	XRN1
CD8 Proliferating	0.0200665162305389	303242147769238	182	0	1	PHF13
CD8 Proliferating	0.0200665162305389	303242147769238	182	0	1	MAGI3
CD8 Proliferating	0.0200665162305389	303242147769238	182	0	1	HHAT
CD8 Proliferating	0.0200665162305389	303242147769238	182	0	1	ITPKB
CD8 Proliferating	0.0200665162305389	303242147769238	182	0	1	ZNF678
CD8 Proliferating	0.0200665162305389	303242147769238	182	0	1	OPN3
CD8 Proliferating	0.0200665162305389	303242147769238	182	0	1	CLIP4
CD8 Proliferating	0.0200665162305389	303242147769238	182	0	1	PREPL
CD8 Proliferating	0.0200665162305389	303242147769238	182	0	1	TPRKB
CD8 Proliferating	0.0200665162305389	344745897697122	182	0	1	NIFK-AS1
CD8 Proliferating	0.0200665162305389	303242147769238	182	0	1	MTX2
CD8 Proliferating	0.0200665162305389	303242147769238	182	0	1	COLQ
CD8 Proliferating	0.0200665162305389	303242147769238	182	0	1	XYLB
CD8 Proliferating	0.0200665162305389	303242147769238	182	0	1	EIF1B-AS1
CD8 Proliferating	0.0200665162305389	303242147769238	182	0	1	DZIP3
CD8 Proliferating	0.0200665162305389	303242147769238	182	0	1	ARMC8
CD8 Proliferating	0.0200665162305389	303242147769238	182	0	1	VPS8
CD8 Proliferating	0.0200665162305389	303242147769238	182	0	1	BMP2K
CD8 Proliferating	0.0200665162305389	303242147769238	182	0	1	DDX60L
CD8 Proliferating	0.0200665162305389	303242147769238	182	0	1	DEPDC1B
CD8 Proliferating	0.0200665162305389	303242147769238	182	0	1	CKMT2-AS1
CD8 Proliferating	0.0200665162305389	303242147769238	182	0	1	DMXL1
CD8 Proliferating	0.0200665162305389	303242147769238	182	0	1	HCG17
CD8 Proliferating	0.0200665162305389	303242147769238	182	0	1	AL591002.1
CD8 Proliferating	0.0200665162305389	303242147769238	182	0	1	TRGC1
CD8 Proliferating	0.0200665162305389	303242147769238	182	0	1	LINC00265
CD8 Proliferating	0.0200665162305389	303242147769238	182	0	1	ATXN7L1
CD8 Proliferating	0.0200665162305389	303242147769238	182	0	1	FOCAD
CD8 Proliferating	0.0200665162305389	303242147769238	182	0	1	LINC01505
CD8 Proliferating	0.0200665162305389	303242147769238	182	0	1	ARL5B
CD8 Proliferating	0.0200665162305389	303242147769238	182	0	1	GPAM
CD8 Proliferating	0.0200665162305389	303242147769238	182	0	1	AP002360.1
CD8 Proliferating	0.0200665162305389	303242147769238	182	0	1	TMEM117
CD8 Proliferating	0.0200665162305389	303242147769238	182	0	1	RDH5
CD8 Proliferating	0.0200665162305389	303242147769238	182	0	1	C12orf42
CD8 Proliferating	0.0200665162305389	303242147769238	182	0	1	HCFC2
CD8 Proliferating	0.0200665162305389	303242147769238	182	0	1	N4BP2L1
CD8 Proliferating	0.0200665162305389	303242147769238	182	0	1	ARHGEF7
CD8 Proliferating	0.0200665162305389	303242147769238	182	0	1	PPM1A
CD8 Proliferating	0.0200665162305389	303242147769238	182	0	1	EML5
CD8 Proliferating	0.0200665162305389	303242147769238	182	0	1	WDR20
CD8 Proliferating	0.0200665162305389	303242147769238	182	0	1	FAN1
CD8 Proliferating	0.0200665162305389	303242147769238	182	0	1	TEX9
CD8 Proliferating	0.0200665162305389	303242147769238	182	0	1	RPS27L
CD8 Proliferating	0.0200665162305389	303242147769238	182	0	1	PDE8A
CD8 Proliferating	0.0200665162305389	303242147769238	182	0	1	ULK2
CD8 Proliferating	0.0200665162305389	303242147769238	182	0	1	AC090772.1
CD8 Proliferating	0.0200665162305389	303242147769238	182	0	1	SLC66A2
CD8 Proliferating	0.0200665162305389	303242147769238	182	0	1	NFIC
CD8 Proliferating	0.0200726832234656	-130742852519225	273	667	1	CHCHD2
CD8 Proliferating	0.0202863577509924	218442457113743	364	67	1	GTF2I
CD8 Proliferating	0.0202863577509924	218442457113743	364	67	1	MEF2A
CD8 Proliferating	0.0211240785892922	212553088208386	455	133	1	ARHGAP26
CD8 Proliferating	0.0217930078520377	125481389902883	545	133	1	NAP1L4
CD8 Proliferating	0.0217938015396653	134792330342031	727	367	1	SYNE1
CD8 Proliferating	0.0219896860862159	-225298074116987	0	367	1	ATP5PB
CD8 Proliferating	0.0219896860862159	-225298074116987	0	367	1	SEC61B
CD8 Proliferating	0.0219896860862159	-225298074116987	0	367	1	DCAF7
CD8 Proliferating	0.0220585942292855	108488889758651	818	467	1	BIRC6
CD8 Proliferating	0.0223721553419294	-0.985500430304885	273	733	1	RPS25
CD8 Proliferating	0.0236153166906054	-213750352374994	0	367	1	ZNF800
CD8 Proliferating	0.0236153166906054	-213750352374994	0	367	1	PEBP1
CD8 Proliferating	0.0236153166906054	-213750352374994	0	367	1	ARHGAP35
CD8 Proliferating	0.0237530772323367	144745897697122	455	0.1	1	CLASP2
CD8 Proliferating	0.0240136393754825	115795235977624	727	0.3	1	WDR76
CD8 Proliferating	0.0249905236512698	-155254102302878	91	0.5	1	NDUFB7
CD8 Proliferating	0.0250285516708195	124100809950379	727	367	1	RAP1B
CD8 Proliferating	0.0257180808730607	176938707185858	364	67	1	SCAPER
CD8 Proliferating	0.0257889283638736	212553088208386	455	133	1	TMEM131L
CD8 Proliferating	0.0258439114299943	244745897697122	273	33	1	AC022893.1
CD8 Proliferating	0.0258439114299943	244745897697122	273	33	1	HACD4
CD8 Proliferating	0.0258439114299943	244745897697122	273	33	1	FAM160B1
CD8 Proliferating	0.0258439114299943	244745897697122	273	33	1	AP002495.1
CD8 Proliferating	0.0258439114299943	244745897697122	273	33	1	PZP
CD8 Proliferating	0.0258439114299943	244745897697122	273	33	1	ZFC3H1
CD8 Proliferating	0.0258439114299943	244745897697122	273	33	1	MT1F
CD8 Proliferating	0.0258439114299943	244745897697122	273	33	1	ALG13
CD8 Proliferating	0.0260565098326748	127753397552891	636	233	1	COP 1
CD8 Proliferating	0.0262883566996298	-155254102302878	273	0.6	1	ATP5F1E
CD8 Proliferating	0.0265295714898875	-0.672835256746491	818	967	1	RPL37A
CD8 Proliferating	0.0270563158316327	164010405491362	545	0.2	1	MAN2A1
CD8 Proliferating	0.0279320562813202	144745897697122	636	0.3	1	SAMD3
CD8 Proliferating	0.0298672412000339	-155254102302878	91	467	1	SMARCA5
CD8 Proliferating	0.0298734900554029	218442457113743	273	33	1	AGAP1
CD8 Proliferating	0.0305092314405161	-133681233197334	364	767	1	HIST1H4C
CD8 Proliferating	0.0317325441749243	-213750352374994	0	333	1	PPP1R18
CD8 Proliferating	0.0317325441749243	-213750352374994	0	333	1	RUNX2
CD8 Proliferating	0.0317325441749243	-213750352374994	0	333	1	RHEB
CD8 Proliferating	0.0318045409070622	0.780034316058092	909	733	1	IQGAP2
CD8 Proliferating	0.0329626460329946	171049338280501	455	133	1	PIK3R1
CD8 Proliferating	0.0329626460329946	171049338280501	455	133	1	INVS
CD8 Proliferating	0.0329626460329946	171049338280501	455	133	1	PHF21A
CD8 Proliferating	0.0333447897778322	-201197264166608	0	333	1	REV1
CD8 Proliferating	0.0333447897778322	-201197264166608	0	333	1	BAG6
CD8 Proliferating	0.0333447897778322	-201197264166608	0	333	1	CASP2
CD8 Proliferating	0.0333447897778322	-201197264166608	0	333	1	EED
CD8 Proliferating	0.0333447897778322	-201197264166608	0	333	1	RNF167
CD8 Proliferating	0.0333447897778322	-201197264166608	0	333	1	RNASEK
CD8 Proliferating	0.0336915147691912	130995545322129	636	267	1	CD2
CD8 Proliferating	0.0354238533308528	-0.765534746362977	636	933	1	RPS23
CD8 Proliferating	0.0360591700839284	-14594316186373	91	467	1	TMEM245
CD8 Proliferating	0.0365040469712726	144745897697122	545	0.2	1	ARID4B
CD8 Proliferating	0.0365040469712726	144745897697122	545	0.2	1	ZNF292
CD8 Proliferating	0.0365040469712726	144745897697122	545	0.2	1	ZDHHC20
CD8 Proliferating	0.03708271631032	-103058831983342	455	767	1	RPL22
CD8 Proliferating	0.0391911673874417	127753397552891	636	267	1	TBC1D10C
CD8 Proliferating	0.0391911673874417	127753397552891	636	267	1	NCOR1
CD8 Proliferating	0.0403830820974288	132192809488736	636	0.3	1	KDM6A
CD8 Proliferating	0.0408254227747972	144745897697122	455	133	1	PITPNC1
CD8 Proliferating	0.0424794762981654	-164000386427912	91	433	1	HIST1H1C
CD8 Proliferating	0.043149042957865	-128950661719498	182	533	1	SF3B2
CD8 Proliferating	0.0434337316202659	-155254102302878	91	433	1	RBBP4
CD8 Proliferating	0.0434337316202659	-155254102302878	91	433	1	PARP1
CD8 Proliferating	0.0434337316202659	-164000386427912	91	433	1	GATA3
CD8 Proliferating	0.0442480761373558	-14594316186373	91	433	1	EIF4H
CD8 Proliferating	0.0442521038846767	133198175955129	636	0.3	1	STK39
CD8 Proliferating	0.045028012126729	-213750352374994	0	0.3	1	UBE2D2
CD8 Proliferating	0.045028012126729	-201197264166608	0	0.3	1	MTPN
CD8 Proliferating	0.045028012126729	-213750352374994	0	0.3	1	FBXW2
CD8 Proliferating	0.045028012126729	-235989594508638	0	0.3	1	PHB2
CD8 Proliferating	0.045028012126729	-201197264166608	0	0.3	1	NCKAP1L
CD8 Proliferating	0.045028012126729	-201197264166608	0	0.3	1	MLEC
CD8 Proliferating	0.045028012126729	-201197264166608	0	0.3	1	RASA3
CD8 Proliferating	0.045028012126729	-201197264166608	0	0.3	1	CSK
CD8 Proliferating	0.045028012126729	-201197264166608	0	0.3	1	UHRF1
CD8 Proliferating	0.045028012126729	-201197264166608	0	0.3	1	ECH1
CD8 Proliferating	0.045028012126729	-201197264166608	0	0.3	1	NDUFA3
CD8 Proliferating	0.045028012126729	-201197264166608	0	0.3	1	APOBEC3C
CD8 Proliferating	0.045028012126729	-201197264166608	0	0.3	1	COX7B
CD8 Proliferating	0.0450482131023526	203242147769238	364	0.1	1	PTBP2
CD8 Proliferating	0.0450482131023526	203242147769238	364	0.1	1	LCORL
CD8 Proliferating	0.0450482131023526	203242147769238	364	0.1	1	ZNF131
CD8 Proliferating	0.0450482131023526	203242147769238	364	0.1	1	CEP152
CD8 Proliferating	0.045289900086457	0.906890595608519	818	367	1	PPP1CA
CD8 Proliferating	0.0455342711020396	-213750352374994	0	0.3	1	ESYT1
CD8 Proliferating	0.0462055263225953	0.98179540462241	818	533	1	CBLB
CD8 Proliferating	0.0465503266982376	-187446911791614	0	0.3	1	PUM1
CD8 Proliferating	0.0465503266982376	-187446911791614	0	0.3	1	MAPKAPK2
CD8 Proliferating	0.0465503266982376	-187446911791614	0	0.3	1	ACP1
CD8 Proliferating	0.0465503266982376	-187446911791614	0	0.3	1	LSM 3,00
CD8 Proliferating	0.0465503266982376	-187446911791614	0	0.3	1	UQCRC1
CD8 Proliferating	0.0465503266982376	-187446911791614	0	0.3	1	SEPTIN11
CD8 Proliferating	0.0465503266982376	-187446911791614	0	0.3	1	SYNJ2
CD8 Proliferating	0.0465503266982376	-187446911791614	0	0.3	1	MRPL23
CD8 Proliferating	0.0465503266982376	-187446911791614	0	0.3	1	NDUFA9
CD8 Proliferating	0.0465503266982376	-187446911791614	0	0.3	1	MRPL51
CD8 Proliferating	0.0465503266982376	-187446911791614	0	0.3	1	ANO6
CD8 Proliferating	0.0465503266982376	-187446911791614	0	0.3	1	MARF1
CD8 Proliferating	0.0465503266982376	-187446911791614	0	0.3	1	GTF2F1
CD8 Proliferating	0.0465503266982376	-187446911791614	0	0.3	1	FAM32A
CD8 Proliferating	0.0465503266982376	-187446911791614	0	0.3	1	ETFB
CD8 Proliferating	0.0465503266982376	-187446911791614	0	0.3	1	SCAF4
CD8 Proliferating	0.0465503266982376	-187446911791614	0	0.3	1	RBM10
CD8 Proliferating	0.0470123778278985	0.894917953942443	818	467	1	SH3KBP1
CD8 Proliferating	0.0500179136529518	-0.74016802620455	545	833	1	ENO1
CD8 Proliferating	0.0510902414213932	166985139830767	455	167	1	EFCAB14
CD8 Proliferating	0.0510902414213932	166985139830767	455	167	1	STAT4
CD8 Proliferating	0.0510902414213932	166985139830767	455	167	1	CCDC91
CD8 Proliferating	0.0510902414213932	166985139830767	455	167	1	RTTN
CD8 Proliferating	0.0512722145084365	-135989594508638	91	433	1	HMGA1
CD8 Proliferating	0.0512722145084365	-135989594508638	91	433	1	PPP4C
CD8 Proliferating	0.052962687769703	-0.821029858954681	818	867	1	RPL36A
CD8 Proliferating	0.0536357396771368	176938707185858	364	0.1	1	CCDC18
CD8 Proliferating	0.0536357396771368	176938707185858	364	0.1	1	CNBP
CD8 Proliferating	0.0536357396771368	176938707185858	364	0.1	1	STIM2
CD8 Proliferating	0.0536357396771368	176938707185858	364	0.1	1	MAPK14
CD8 Proliferating	0.0536357396771368	176938707185858	364	0.1	1	PHF20L1
CD8 Proliferating	0.0536357396771368	176938707185858	364	0.1	1	UBAC2
CD8 Proliferating	0.0536357396771368	176938707185858	364	0.1	1	CDC6
CD8 Proliferating	0.0536357396771368	176938707185858	364	0.1	1	CD226
CD8 Proliferating	0.0536357396771368	176938707185858	364	0.1	1	GAB3
CD8 Proliferating	0.054422380400069	115795235977624	636	0.3	1	CSDE1
CD8 Proliferating	0.0560375376035561	0.962032149800979	727	333	1	PCM1
CD8 Proliferating	0.0578916908588556	0.661583782324069	1	733	1	HNRNPA2B1
CD8 Proliferating	0.0611085357811077	-0.837943241891027	636	0.8	1	TPT1
CD8 Proliferating	0.0623207143137429	109953567355091	727	0.4	1	RALY
CD8 Proliferating	0.0623703180515736	0.988027358333924	636	267	1	FLI1
CD8 Proliferating	0.0626457986974527	127753397552891	545	233	1	WDR33
CD8 Proliferating	0.0626457986974527	-14594316186373	91	0.4	1	UHMK1
CD8 Proliferating	0.0626457986974527	-14594316186373	91	0.4	1	GIMAP4
CD8 Proliferating	0.0629723220717876	-187446911791614	0	267	1	GPBP1L1
CD8 Proliferating	0.0629723220717876	-187446911791614	0	267	1	ANKRD36
CD8 Proliferating	0.0629723220717876	-187446911791614	0	267	1	SNX1
CD8 Proliferating	0.0629723220717876	-187446911791614	0	267	1	CMC2
CD8 Proliferating	0.0629723220717876	-187446911791614	0	267	1	TXNDC17
CD8 Proliferating	0.0629723220717876	-187446911791614	0	267	1	CAPNS1
CD8 Proliferating	0.0629723220717876	-187446911791614	0	267	1	PIH1D1
CD8 Proliferating	0.0629723220717876	-187446911791614	0	267	1	GART
CD8 Proliferating	0.0629723220717876	-187446911791614	0	267	1	SMS
CD8 Proliferating	0.0629723220717876	-187446911791614	0	267	1	IRAK1
CD8 Proliferating	0.063480882319439	-201197264166608	0	267	1	CARHSP1
CD8 Proliferating	0.0638444064147577	-213750352374994	0	267	1	IBTK
CD8 Proliferating	0.0640726947163758	-135989594508638	91	0.4	1	RPN1
CD8 Proliferating	0.0640726947163758	-135989594508638	91	0.4	1	FABP5
CD8 Proliferating	0.0640726947163758	-135989594508638	91	0.4	1	UBE2N
CD8 Proliferating	0.0640726947163758	-135989594508638	91	0.4	1	CCT8
CD8 Proliferating	0.0640726947163758	-135989594508638	91	0.4	1	NONO
CD8 Proliferating	0.0643294410145695	-172246602447109	0	267	1	AK2
CD8 Proliferating	0.0643294410145695	-172246602447109	0	267	1	PRPF38A
CD8 Proliferating	0.0643294410145695	-172246602447109	0	267	1	GNG5
CD8 Proliferating	0.0643294410145695	-172246602447109	0	267	1	SEC13
CD8 Proliferating	0.0643294410145695	-172246602447109	0	267	1	CTBP1
CD8 Proliferating	0.0643294410145695	-172246602447109	0	267	1	NOP14
CD8 Proliferating	0.0643294410145695	-172246602447109	0	267	1	SLC30A9
CD8 Proliferating	0.0643294410145695	-172246602447109	0	267	1	CISD2
CD8 Proliferating	0.0643294410145695	-172246602447109	0	267	1	SDHA
CD8 Proliferating	0.0643294410145695	-172246602447109	0	267	1	REEP5
CD8 Proliferating	0.0643294410145695	-172246602447109	0	267	1	NHP2
CD8 Proliferating	0.0643294410145695	-172246602447109	0	267	1	BTN3A2
CD8 Proliferating	0.0643294410145695	-172246602447109	0	267	1	NUDT1
CD8 Proliferating	0.0643294410145695	-172246602447109	0	267	1	XPO7
CD8 Proliferating	0.0643294410145695	-172246602447109	0	267	1	VPS28
CD8 Proliferating	0.0643294410145695	-172246602447109	0	267	1	RAB14
CD8 Proliferating	0.0643294410145695	-172246602447109	0	267	1	NUP98
CD8 Proliferating	0.0643294410145695	-172246602447109	0	267	1	PTPN11
CD8 Proliferating	0.0643294410145695	-172246602447109	0	267	1	POP5
CD8 Proliferating	0.0643294410145695	-172246602447109	0	267	1	SPTLC2
CD8 Proliferating	0.0643294410145695	-172246602447109	0	267	1	NSMCE1
CD8 Proliferating	0.0643294410145695	-172246602447109	0	267	1	SS18
CD8 Proliferating	0.0643294410145695	-172246602447109	0	267	1	TECR
CD8 Proliferating	0.0643294410145695	-172246602447109	0	267	1	PDCD5
CD8 Proliferating	0.0643294410145695	-172246602447109	0	267	1	NUP50
CD8 Proliferating	0.0647453548522992	144745897697122	455	167	1	UBE3C
CD8 Proliferating	0.0648094897700297	144745897697122	364	0.1	1	DENND6A
CD8 Proliferating	0.0657001183983588	103242147769238	818	0.6	1	ATAD2
CD8 Proliferating	0.065756832954819	112553088208386	636	0.3	1	CHCHD3
CD8 Proliferating	0.0659937706434047	244745897697122	273	67	1	STAU2
CD8 Proliferating	0.0664430849480062	108488889758651	727	433	1	POLA1
CD8 Proliferating	0.0664944565627348	144745897697122	455	167	1	UBR2
CD8 Proliferating	0.0664944565627348	144745897697122	455	167	1	CHD2
CD8 Proliferating	0.0664944565627348	144745897697122	455	167	1	NAA38
CD8 Proliferating	0.0664944565627348	144745897697122	455	167	1	ST13
CD8 Proliferating	0.0672409880358929	133198175955129	636	333	1	TAOK3
CD8 Proliferating	0.0691368836268384	125481389902883	545	233	1	KIF5B
CD8 Proliferating	0.069929371173665	-105504136355796	182	0.5	1	ANAPC5
CD8 Proliferating	0.0702907263643423	-0.874469117916141	273	633	1	H2AFY
CD8 Proliferating	0.0707005740779005	164010405491362	455	0.2	1	COMMD10
CD8 Proliferating	0.0708184970414372	-130742852519225	273	567	1	PBRM1
CD8 Proliferating	0.0719071755247843	-125298074116987	91	0.4	1	CD81
CD8 Proliferating	0.0719071755247843	-125298074116987	91	0.4	1	DDX39A
CD8 Proliferating	0.0731271320757225	-0.618630213486551	818	967	1	RPS16
CD8 Proliferating	0.0737556372750015	218442457113743	273	67	1	LINC00861
CD8 Proliferating	0.0737556372750015	218442457113743	273	67	1	PVT1
CD8 Proliferating	0.0737556372750015	218442457113743	273	67	1	ITM2B
CD8 Proliferating	0.0750722611747732	0.988027358333924	636	0.3	1	NR3C1
CD8 Proliferating	0.0764768804975903	-0.874469117916141	91	433	1	MAPK1
CD8 Proliferating	0.0766465786625193	193288580414146	364	133	1	TFDP2
CD8 Proliferating	0.0766465786625193	193288580414146	364	133	1	PNN
CD8 Proliferating	0.07798623075322	127753397552891	545	267	1	ST6GAL1
CD8 Proliferating	0.07798623075322	127753397552891	545	267	1	ATP5MC2
CD8 Proliferating	0.0781408411336997	144745897697122	545	0.3	1	SRPK2
CD8 Proliferating	0.0794628919196403	118442457113743	364	0.1	1	JARID2
CD8 Proliferating	0.0794856127403586	122506655563477	455	167	1	AP001011.1
CD8 Proliferating	0.0796973555414177	-0.471922562820494	1	0.9	1	RPL11
CD8 Proliferating	0.0809891650037505	125481389902883	455	167	1	CDK6
CD8 Proliferating	0.0813769956243184	108488889758651	545	233	1	TACC1
CD8 Proliferating	0.0813769956243184	108488889758651	545	233	1	HUWE1
CD8 Proliferating	0.0829260808228567	186249647625006	273	67	1	AKIRIN1
CD8 Proliferating	0.0829260808228567	186249647625006	273	67	1	EIF2B3
CD8 Proliferating	0.0829260808228567	186249647625006	273	67	1	NOL10
CD8 Proliferating	0.0829260808228567	186249647625006	273	67	1	MMADHC
CD8 Proliferating	0.0829260808228567	186249647625006	273	67	1	RBM6
CD8 Proliferating	0.0829260808228567	186249647625006	273	67	1	ZFR
CD8 Proliferating	0.0829260808228567	186249647625006	273	67	1	HECA
CD8 Proliferating	0.0829260808228567	186249647625006	273	67	1	GINM1
CD8 Proliferating	0.0829260808228567	186249647625006	273	67	1	RAB2A
CD8 Proliferating	0.0829260808228567	186249647625006	273	67	1	LCOR
CD8 Proliferating	0.0829260808228567	186249647625006	273	67	1	RAB11FIP2
CD8 Proliferating	0.0829260808228567	186249647625006	273	67	1	MGMT
CD8 Proliferating	0.0829260808228567	186249647625006	273	67	1	DDB2
CD8 Proliferating	0.0829260808228567	186249647625006	273	67	1	CLEC2B
CD8 Proliferating	0.0829260808228567	186249647625006	273	67	1	TIMELESS
CD8 Proliferating	0.0829260808228567	186249647625006	273	67	1	CHFR
CD8 Proliferating	0.0829260808228567	186249647625006	273	67	1	DGLUCY
CD8 Proliferating	0.0829260808228567	186249647625006	273	67	1	MBTD1
CD8 Proliferating	0.0829260808228567	186249647625006	273	67	1	RNMT
CD8 Proliferating	0.0832879546569329	0.881861801116996	818	633	1	THEMIS
CD8 Proliferating	0.0846132627343769	-11963972128035	273	533	1	NFATC3
CD8 Proliferating	0.086173657566212	-155254102302878	91	367	1	COX7C
CD8 Proliferating	0.0861951740084386	-14594316186373	91	367	1	HDGF
CD8 Proliferating	0.086997134067448	-172246602447109	0	233	1	TMEM59
CD8 Proliferating	0.086997134067448	-172246602447109	0	233	1	PTPN7
CD8 Proliferating	0.086997134067448	-172246602447109	0	233	1	EPRS
CD8 Proliferating	0.086997134067448	-172246602447109	0	233	1	GALM
CD8 Proliferating	0.086997134067448	-172246602447109	0	233	1	IGKC
CD8 Proliferating	0.086997134067448	-172246602447109	0	233	1	MTRR
CD8 Proliferating	0.086997134067448	-172246602447109	0	233	1	TAF1D
CD8 Proliferating	0.086997134067448	-172246602447109	0	233	1	OIP5-AS1
CD8 Proliferating	0.086997134067448	-172246602447109	0	233	1	THUMPD1
CD8 Proliferating	0.086997134067448	-172246602447109	0	233	1	ARRB2
CD8 Proliferating	0.086997134067448	-172246602447109	0	233	1	DNM2
CD8 Proliferating	0.0870724253794782	-0.967578522307623	182	0.5	1	CD3E
CD8 Proliferating	0.087429380463439	0.862496476250065	727	533	1	S100A6
CD8 Proliferating	0.0874803095528426	-187446911791614	0	233	1	ZC3H15
CD8 Proliferating	0.0874803095528426	-187446911791614	0	233	1	FBXL17
CD8 Proliferating	0.0874803095528426	-187446911791614	0	233	1	CARD11
CD8 Proliferating	0.0874803095528426	-187446911791614	0	233	1	MAX
CD8 Proliferating	0.0878023942303118	-201197264166608	0	233	1	ASPM
CD8 Proliferating	0.087841013033049	129545588352617	545	0.3	1	PUM2
CD8 Proliferating	0.0881244508579151	-155254102302878	0	233	1	MRPL20
CD8 Proliferating	0.0881244508579151	-155254102302878	0	233	1	E2F2
CD8 Proliferating	0.0881244508579151	-155254102302878	0	233	1	GBP1
CD8 Proliferating	0.0881244508579151	-155254102302878	0	233	1	AHCYL1
CD8 Proliferating	0.0881244508579151	-155254102302878	0	233	1	CERS2
CD8 Proliferating	0.0881244508579151	-155254102302878	0	233	1	RPS6KC1
CD8 Proliferating	0.0881244508579151	-155254102302878	0	233	1	ADAM17
CD8 Proliferating	0.0881244508579151	-155254102302878	0	233	1	AUP1
CD8 Proliferating	0.0881244508579151	-155254102302878	0	233	1	CHMP3
CD8 Proliferating	0.0881244508579151	-155254102302878	0	233	1	MGAT5
CD8 Proliferating	0.0881244508579151	-155254102302878	0	233	1	CTDSP1
CD8 Proliferating	0.0881244508579151	-155254102302878	0	233	1	WDFY1
CD8 Proliferating	0.0881244508579151	-155254102302878	0	233	1	QARS
CD8 Proliferating	0.0881244508579151	-155254102302878	0	233	1	EIF4E3
CD8 Proliferating	0.0881244508579151	-155254102302878	0	233	1	DNAJC13
CD8 Proliferating	0.0881244508579151	-155254102302878	0	233	1	HTT
CD8 Proliferating	0.0881244508579151	-155254102302878	0	233	1	NSA2
CD8 Proliferating	0.0881244508579151	-155254102302878	0	233	1	POLK
CD8 Proliferating	0.0881244508579151	-155254102302878	0	233	1	TBCA
CD8 Proliferating	0.0881244508579151	-155254102302878	0	233	1	HIST1H3D
CD8 Proliferating	0.0881244508579151	-155254102302878	0	233	1	CSNK2B
CD8 Proliferating	0.0881244508579151	-155254102302878	0	233	1	CMTR1
CD8 Proliferating	0.0881244508579151	-155254102302878	0	233	1	SOD2
CD8 Proliferating	0.0881244508579151	-155254102302878	0	233	1	PSMC2
CD8 Proliferating	0.0881244508579151	-155254102302878	0	233	1	GIMAP1
CD8 Proliferating	0.0881244508579151	-155254102302878	0	233	1	YTHDF3
CD8 Proliferating	0.0881244508579151	-155254102302878	0	233	1	ERMP1
CD8 Proliferating	0.0881244508579151	-155254102302878	0	233	1	UBAP2
CD8 Proliferating	0.0881244508579151	-155254102302878	0	233	1	CEP55
CD8 Proliferating	0.0881244508579151	-155254102302878	0	233	1	GLRX3
CD8 Proliferating	0.0881244508579151	-155254102302878	0	233	1	CAPRIN1
CD8 Proliferating	0.0881244508579151	-155254102302878	0	233	1	DRAP1
CD8 Proliferating	0.0881244508579151	-155254102302878	0	233	1	FAM76B
CD8 Proliferating	0.0881244508579151	-155254102302878	0	233	1	APOLD1
CD8 Proliferating	0.0881244508579151	-155254102302878	0	233	1	DNM1L
CD8 Proliferating	0.0881244508579151	-155254102302878	0	233	1	COPZ1
CD8 Proliferating	0.0881244508579151	-155254102302878	0	233	1	SHMT2
CD8 Proliferating	0.0881244508579151	-155254102302878	0	233	1	UTP20
CD8 Proliferating	0.0881244508579151	-155254102302878	0	233	1	MAPK1IP1L
CD8 Proliferating	0.0881244508579151	-155254102302878	0	233	1	ICE2
CD8 Proliferating	0.0881244508579151	-155254102302878	0	233	1	SEPHS2
CD8 Proliferating	0.0881244508579151	-155254102302878	0	233	1	MT1E
CD8 Proliferating	0.0881244508579151	-155254102302878	0	233	1	TCF25
CD8 Proliferating	0.0881244508579151	-155254102302878	0	233	1	RPA1
CD8 Proliferating	0.0881244508579151	-155254102302878	0	233	1	NUP88
CD8 Proliferating	0.0881244508579151	-155254102302878	0	233	1	CTDNEP1
CD8 Proliferating	0.0881244508579151	-155254102302878	0	233	1	MPDU1
CD8 Proliferating	0.0881244508579151	-155254102302878	0	233	1	COPS3
CD8 Proliferating	0.0881244508579151	-155254102302878	0	233	1	SKA2
CD8 Proliferating	0.0881244508579151	-155254102302878	0	233	1	SLC39A11
CD8 Proliferating	0.0881244508579151	-155254102302878	0	233	1	SYNGR2
CD8 Proliferating	0.0881244508579151	-155254102302878	0	233	1	NAPG
CD8 Proliferating	0.0881244508579151	-155254102302878	0	233	1	ALDH16A1
CD8 Proliferating	0.0881244508579151	-155254102302878	0	233	1	CDS2
CD8 Proliferating	0.0881244508579151	-155254102302878	0	233	1	PGRMC1
CD8 Proliferating	0.0881244508579151	-155254102302878	0	233	1	SSR4
CD8 Proliferating	0.0881932539889288	0.81002905635593	727	367	1	NSD3
CD8 Proliferating	0.0886382176308044	-135989594508638	91	367	1	TCP1
CD8 Proliferating	0.0886382176308044	-135989594508638	91	367	1	RECQL
CD8 Proliferating	0.0886382176308044	-135989594508638	91	367	1	NDUFA1
CD8 Proliferating	0.0887207128921782	0.940498988251338	818	567	1	FYN
CD8 Proliferating	0.0896266479991747	124100809950379	636	367	1	SPIDR
CD8 Proliferating	0.0909029062566693	-0.478540441585002	818	1	1	RPS27A
CD8 Proliferating	0.0909249533959974	-125298074116987	91	367	1	PSMB3
CD8 Proliferating	0.0909249533959974	-125298074116987	91	367	1	PRDX2
CD8 Proliferating	0.0909249533959974	-125298074116987	91	367	1	IER2
CD8 Proliferating	0.0909249533959974	-125298074116987	91	367	1	RBBP7
CD8 Proliferating	0.0913327893450897	171049338280501	364	133	1	MARCH7
CD8 Proliferating	0.0913327893450897	171049338280501	364	133	1	RBMS1
CD8 Proliferating	0.0913554726080395	106894735371749	636	0.4	1	CBX3
CD8 Proliferating	0.0930414459593524	-107610297908579	273	533	1	HNRNPK
CD8 Proliferating	0.0931689344803604	103242147769238	636	367	1	RCC2
CD8 Proliferating	0.0951572971186567	-0.874469117916141	273	0.6	1	MT-ND4L
CD8 Proliferating	0.0957426505976834	-105504136355796	182	467	1	PSMB4
CD8 Proliferating	0.0957426505976834	-105504136355796	182	467	1	ELOB
CD8 Proliferating	0.0966034775683262	164010405491362	364	133	1	FOXN3
CD8 Proliferating	0.097206119526002	144745897697122	273	67	1	SP140L
CD8 Proliferating	0.097206119526002	144745897697122	273	67	1	DDX11
CD8 Proliferating	0.097206119526002	144745897697122	273	67	1	ZFP36L1
CD8 Proliferating	0.0985242856253549	-0.967578522307622	91	0.4	1	RNF19A
CD8 Proliferating	0.0991469504679445	-0.470078862836806	818	933	1	RPL35
CD8 Proliferating	0.099560451463807	-113750352374994	91	367	1	SNRPE
CD8 Proliferating	0.099560451463807	-113750352374994	91	367	1	OSTF1
CD8 Proliferating	0.099560451463807	-113750352374994	91	367	1	RNPS1
CD8 Proliferating	0.0999393027984607	-0.754174884198429	364	633	1	HNRNPR
CD8 Proliferating	0.100638005435155	-0.967578522307623	182	467	1	SNRNP200
CD8 Proliferating	0.100638005435155	-0.967578522307623	182	467	1	MCM3
CD8 Proliferating	0.100638005435155	-0.967578522307623	182	467	1	MCM5
CD8 Proliferating	0.101618512216931	106894735371749	636	333	1	SLFN12L
CD8 Proliferating	0.101919687441992	0.862496476250065	727	0.4	1	PAG1
CD8 Proliferating	0.10223926391759	0.988027358333924	545	233	1	PPP6R3
CD8 Proliferating	0.103147168461482	0.988027358333924	545	267	1	KMT2E
CD8 Proliferating	0.108887947590115	0.916944260272441	636	333	1	GUK1
CD8 Proliferating	0.110016613244841	125481389902883	455	0.2	1	KLRG1
CD8 Proliferating	0.110016613244841	125481389902883	455	0.2	1	RBBP6
CD8 Proliferating	0.110320475654584	244745897697122	182	33	1	AVL9
CD8 Proliferating	0.110320475654584	244745897697122	182	33	1	CNNM2
CD8 Proliferating	0.110320475654584	244745897697122	182	33	1	ATG2B
CD8 Proliferating	0.110400083009975	244745897697122	91	0	1	AL034417.4
CD8 Proliferating	0.110400083009975	244745897697122	91	0	1	ENO1-AS1
CD8 Proliferating	0.110400083009975	244745897697122	91	0	1	CNR2
CD8 Proliferating	0.110400083009975	244745897697122	91	0	1	RCAN3AS
CD8 Proliferating	0.110400083009975	244745897697122	91	0	1	RHD
CD8 Proliferating	0.110400083009975	244745897697122	91	0	1	FAM76A
CD8 Proliferating	0.110400083009975	244745897697122	91	0	1	ADGRB2
CD8 Proliferating	0.110400083009975	244745897697122	91	0	1	TMEM39B
CD8 Proliferating	0.110400083009975	244745897697122	91	0	1	AL513327.1
CD8 Proliferating	0.110400083009975	244745897697122	91	0	1	AL442071.1
CD8 Proliferating	0.110400083009975	244745897697122	91	0	1	AL451062.1
CD8 Proliferating	0.110400083009975	244745897697122	91	0	1	DPH2
CD8 Proliferating	0.110400083009975	244745897697122	91	0	1	ZSWIM5
CD8 Proliferating	0.110400083009975	244745897697122	91	0	1	TESK2
CD8 Proliferating	0.110400083009975	244745897697122	91	0	1	AL136985.3
CD8 Proliferating	0.110400083009975	244745897697122	91	0	1	FGGY
CD8 Proliferating	0.110400083009975	244745897697122	91	0	1	HOOK1
CD8 Proliferating	0.110400083009975	244745897697122	91	0	1	PATJ
CD8 Proliferating	0.110400083009975	244745897697122	91	0	1	PDE4B
CD8 Proliferating	0.110400083009975	244745897697122	91	0	1	WDR78
CD8 Proliferating	0.110400083009975	244745897697122	91	0	1	IL23R
CD8 Proliferating	0.110400083009975	244745897697122	91	0	1	DNAJB4
CD8 Proliferating	0.110400083009975	244745897697122	91	0	1	AKNAD1
CD8 Proliferating	0.110400083009975	244745897697122	91	0	1	CHI3L2
CD8 Proliferating	0.110400083009975	244745897697122	91	0	1	AP4B1-AS1
CD8 Proliferating	0.110400083009975	244745897697122	91	0	1	GDAP2
CD8 Proliferating	0.110400083009975	244745897697122	91	0	1	RUSC1
CD8 Proliferating	0.110400083009975	244745897697122	91	0	1	PRCC
CD8 Proliferating	0.110400083009975	244745897697122	91	0	1	NIT1
CD8 Proliferating	0.110400083009975	244745897697122	91	0	1	FCGR3A
CD8 Proliferating	0.110400083009975	244745897697122	91	0	1	TADA1
CD8 Proliferating	0.110400083009975	244745897697122	91	0	1	ILDR2
CD8 Proliferating	0.110400083009975	244745897697122	91	0	1	MPC2
CD8 Proliferating	0.110400083009975	244745897697122	91	0	1	AL136456.1
CD8 Proliferating	0.110400083009975	244745897697122	91	0	1	MFSD4A
CD8 Proliferating	0.110400083009975	244745897697122	91	0	1	CD34
CD8 Proliferating	0.110400083009975	244745897697122	91	0	1	SMYD2
CD8 Proliferating	0.110400083009975	244745897697122	91	0	1	CCSAP
CD8 Proliferating	0.110400083009975	244745897697122	91	0	1	KCNK1
CD8 Proliferating	0.110400083009975	244745897697122	91	0	1	FMN2
CD8 Proliferating	0.110400083009975	244745897697122	91	0	1	CATSPERE
CD8 Proliferating	0.110400083009975	244745897697122	91	0	1	ZNF670
CD8 Proliferating	0.110400083009975	244745897697122	91	0	1	ZNF692
CD8 Proliferating	0.110400083009975	244745897697122	91	0	1	CENPA
CD8 Proliferating	0.110400083009975	244745897697122	91	0	1	AC074117.1
CD8 Proliferating	0.110400083009975	244745897697122	91	0	1	SLC3A1
CD8 Proliferating	0.110400083009975	244745897697122	91	0	1	AC010967.1
CD8 Proliferating	0.110400083009975	244745897697122	91	0	1	CHAC2
CD8 Proliferating	0.110400083009975	244745897697122	91	0	1	VPS54
CD8 Proliferating	0.110400083009975	244745897697122	91	0	1	MXD1
CD8 Proliferating	0.110400083009975	244745897697122	91	0	1	AC005041.5
CD8 Proliferating	0.110400083009975	244745897697122	91	0	1	AC017002.6
CD8 Proliferating	0.110400083009975	244745897697122	91	0	1	TSN
CD8 Proliferating	0.110400083009975	244745897697122	91	0	1	LINC02631
CD8 Proliferating	0.110400083009975	244745897697122	91	0	1	AC092652.1
CD8 Proliferating	0.110400083009975	244745897697122	91	0	1	DAPL1
CD8 Proliferating	0.110400083009975	244745897697122	91	0	1	TTC21B-AS1
CD8 Proliferating	0.110400083009975	244745897697122	91	0	1	AC078883.1
CD8 Proliferating	0.110400083009975	244745897697122	91	0	1	C2orf88
CD8 Proliferating	0.110400083009975	244745897697122	91	0	1	AC067945.3
CD8 Proliferating	0.110400083009975	244745897697122	91	0	1	FTCDNL1
CD8 Proliferating	0.110400083009975	244745897697122	91	0	1	NIF3L1
CD8 Proliferating	0.110400083009975	244745897697122	91	0	1	ALS2
CD8 Proliferating	0.110400083009975	244745897697122	91	0	1	ZDBF2
CD8 Proliferating	0.110400083009975	244745897697122	91	0	1	EPHA4
CD8 Proliferating	0.110400083009975	244745897697122	91	0	1	AC017104.3
CD8 Proliferating	0.110400083009975	244745897697122	91	0	1	AC073476.3
CD8 Proliferating	0.110400083009975	244745897697122	91	0	1	JAGN1
CD8 Proliferating	0.110400083009975	244745897697122	91	0	1	PPARG
CD8 Proliferating	0.110400083009975	244745897697122	91	0	1	DPH3
CD8 Proliferating	0.110400083009975	244745897697122	91	0	1	PLCL2-AS1
CD8 Proliferating	0.110400083009975	244745897697122	91	0	1	SATB1
CD8 Proliferating	0.110400083009975	244745897697122	91	0	1	AC092053.5
CD8 Proliferating	0.110400083009975	244745897697122	91	0	1	ENTPD3-AS1
CD8 Proliferating	0.110400083009975	244745897697122	91	0	1	ZNF197
CD8 Proliferating	0.110400083009975	244745897697122	91	0	1	EXOSC7
CD8 Proliferating	0.110400083009975	244745897697122	91	0	1	SEMA3G
CD8 Proliferating	0.110400083009975	244745897697122	91	0	1	TAFA1
CD8 Proliferating	0.110400083009975	244745897697122	91	0	1	SLC35A5
CD8 Proliferating	0.110400083009975	244745897697122	91	0	1	TMEM39A
CD8 Proliferating	0.110400083009975	244745897697122	91	0	1	PARP15
CD8 Proliferating	0.110400083009975	244745897697122	91	0	1	COPG1
CD8 Proliferating	0.110400083009975	244745897697122	91	0	1	AC055733.2
CD8 Proliferating	0.110400083009975	244745897697122	91	0	1	EPHB1
CD8 Proliferating	0.110400083009975	244745897697122	91	0	1	C3orf33
CD8 Proliferating	0.110400083009975	244745897697122	91	0	1	GNB4
CD8 Proliferating	0.110400083009975	244745897697122	91	0	1	KLHL24
CD8 Proliferating	0.110400083009975	244745897697122	91	0	1	AC068631.1
CD8 Proliferating	0.110400083009975	244745897697122	91	0	1	AL121750.1
CD8 Proliferating	0.110400083009975	244745897697122	91	0	1	EVC2
CD8 Proliferating	0.110400083009975	244745897697122	91	0	1	FAM200B
CD8 Proliferating	0.110400083009975	244745897697122	91	0	1	EXOC1
CD8 Proliferating	0.110400083009975	244745897697122	91	0	1	AC068620.2
CD8 Proliferating	0.110400083009975	244745897697122	91	0	1	HSD17B11
CD8 Proliferating	0.110400083009975	244745897697122	91	0	1	NUDT9
CD8 Proliferating	0.110400083009975	244745897697122	91	0	1	PRDM5
CD8 Proliferating	0.110400083009975	244745897697122	91	0	1	TNIP3
CD8 Proliferating	0.110400083009975	244745897697122	91	0	1	IL21-AS1
CD8 Proliferating	0.110400083009975	244745897697122	91	0	1	AC096711.2
CD8 Proliferating	0.110400083009975	244745897697122	91	0	1	ELMOD2
CD8 Proliferating	0.110400083009975	244745897697122	91	0	1	MIR4453HG
CD8 Proliferating	0.110400083009975	244745897697122	91	0	1	ATPSCKMT
CD8 Proliferating	0.110400083009975	244745897697122	91	0	1	CCDC152
CD8 Proliferating	0.110400083009975	244745897697122	91	0	1	TAF9
CD8 Proliferating	0.110400083009975	244745897697122	91	0	1	SCAMP1
CD8 Proliferating	0.110400083009975	303242147769238	91	0	1	RASGRF2
CD8 Proliferating	0.110400083009975	244745897697122	91	0	1	AC109492.1
CD8 Proliferating	0.110400083009975	244745897697122	91	0	1	LINC00461
CD8 Proliferating	0.110400083009975	244745897697122	91	0	1	AC020900.1
CD8 Proliferating	0.110400083009975	244745897697122	91	0	1	WDR55
CD8 Proliferating	0.110400083009975	244745897697122	91	0	1	FCHSD1
CD8 Proliferating	0.110400083009975	244745897697122	91	0	1	ADRB2
CD8 Proliferating	0.110400083009975	244745897697122	91	0	1	SCGB3A1
CD8 Proliferating	0.110400083009975	244745897697122	91	0	1	AL022097.1
CD8 Proliferating	0.110400083009975	244745897697122	91	0	1	CARMIL1
CD8 Proliferating	0.110400083009975	244745897697122	91	0	1	HIST1H2AB
CD8 Proliferating	0.110400083009975	244745897697122	91	0	1	HIST1H2BJ
CD8 Proliferating	0.110400083009975	244745897697122	91	0	1	FLOT1
CD8 Proliferating	0.110400083009975	244745897697122	91	0	1	NFKBIL1
CD8 Proliferating	0.110400083009975	244745897697122	91	0	1	SAPCD1
CD8 Proliferating	0.110400083009975	244745897697122	91	0	1	SLC44A4
CD8 Proliferating	0.110400083009975	244745897697122	91	0	1	SLC29A1
CD8 Proliferating	0.110400083009975	244745897697122	91	0	1	ENPP5
CD8 Proliferating	0.110400083009975	244745897697122	91	0	1	COL19A1
CD8 Proliferating	0.110400083009975	244745897697122	91	0	1	SNX14
CD8 Proliferating	0.110400083009975	244745897697122	91	0	1	KLHL32
CD8 Proliferating	0.110400083009975	244745897697122	91	0	1	AL096794.1
CD8 Proliferating	0.110400083009975	244745897697122	91	0	1	COL10A1
CD8 Proliferating	0.110400083009975	244745897697122	91	0	1	TSPYL4
CD8 Proliferating	0.110400083009975	244745897697122	91	0	1	TSPYL1
CD8 Proliferating	0.110400083009975	244745897697122	91	0	1	EPB41L2
CD8 Proliferating	0.110400083009975	244745897697122	91	0	1	STX7
CD8 Proliferating	0.110400083009975	244745897697122	91	0	1	VNN 2,00
CD8 Proliferating	0.110400083009975	244745897697122	91	0	1	EPM2A
CD8 Proliferating	0.110400083009975	303242147769238	91	0	1	RGS17
CD8 Proliferating	0.110400083009975	244745897697122	91	0	1	C6orf120
CD8 Proliferating	0.110400083009975	244745897697122	91	0	1	AL354892.3
CD8 Proliferating	0.110400083009975	244745897697122	91	0	1	ITGB8
CD8 Proliferating	0.110400083009975	244745897697122	91	0	1	RAPGEF5
CD8 Proliferating	0.110400083009975	244745897697122	91	0	1	AC011290.1
CD8 Proliferating	0.110400083009975	244745897697122	91	0	1	SNHG15
CD8 Proliferating	0.110400083009975	244745897697122	91	0	1	FIGNL1
CD8 Proliferating	0.110400083009975	244745897697122	91	0	1	TBL2
CD8 Proliferating	0.110400083009975	244745897697122	91	0	1	GNG11
CD8 Proliferating	0.110400083009975	244745897697122	91	0	1	PTCD1
CD8 Proliferating	0.110400083009975	244745897697122	91	0	1	ZSCAN21
CD8 Proliferating	0.110400083009975	244745897697122	91	0	1	SPDYE2
CD8 Proliferating	0.110400083009975	244745897697122	91	0	1	FAM185A
CD8 Proliferating	0.110400083009975	244745897697122	91	0	1	NAMPT
CD8 Proliferating	0.110400083009975	244745897697122	91	0	1	METTL2B
CD8 Proliferating	0.110400083009975	244745897697122	91	0	1	FMC1
CD8 Proliferating	0.110400083009975	244745897697122	91	0	1	MKRN1
CD8 Proliferating	0.110400083009975	244745897697122	91	0	1	AC006008.1
CD8 Proliferating	0.110400083009975	244745897697122	91	0	1	ATG9B
CD8 Proliferating	0.110400083009975	244745897697122	91	0	1	PRKAG2
CD8 Proliferating	0.110400083009975	244745897697122	91	0	1	MYOM2
CD8 Proliferating	0.110400083009975	244745897697122	91	0	1	TRMT9B
CD8 Proliferating	0.110400083009975	244745897697122	91	0	1	AC011586.2
CD8 Proliferating	0.110400083009975	244745897697122	91	0	1	BIN3
CD8 Proliferating	0.110400083009975	244745897697122	91	0	1	FZD3
CD8 Proliferating	0.110400083009975	244745897697122	91	0	1	PPP2CB
CD8 Proliferating	0.110400083009975	244745897697122	91	0	1	AC087623.2
CD8 Proliferating	0.110400083009975	244745897697122	91	0	1	AC083973.1
CD8 Proliferating	0.110400083009975	244745897697122	91	0	1	AC027018.1
CD8 Proliferating	0.110400083009975	244745897697122	91	0	1	PLEKHF2
CD8 Proliferating	0.110400083009975	244745897697122	91	0	1	MTERF3
CD8 Proliferating	0.110400083009975	244745897697122	91	0	1	CPQ
CD8 Proliferating	0.110400083009975	244745897697122	91	0	1	STK3
CD8 Proliferating	0.110400083009975	244745897697122	91	0	1	AP003472.1
CD8 Proliferating	0.110400083009975	244745897697122	91	0	1	UBR5-AS1
CD8 Proliferating	0.110400083009975	303242147769238	91	0	1	PCAT1
CD8 Proliferating	0.110400083009975	244745897697122	91	0	1	FBXL6
CD8 Proliferating	0.110400083009975	244745897697122	91	0	1	CDC37L1
CD8 Proliferating	0.110400083009975	244745897697122	91	0	1	DNAJB5
CD8 Proliferating	0.110400083009975	244745897697122	91	0	1	TESK1
CD8 Proliferating	0.110400083009975	244745897697122	91	0	1	CD72
CD8 Proliferating	0.110400083009975	244745897697122	91	0	1	BX664727.3
CD8 Proliferating	0.110400083009975	244745897697122	91	0	1	PCSK5
CD8 Proliferating	0.110400083009975	244745897697122	91	0	1	PTCH1
CD8 Proliferating	0.110400083009975	244745897697122	91	0	1	ANKS6
CD8 Proliferating	0.110400083009975	244745897697122	91	0	1	DNAJC25
CD8 Proliferating	0.110400083009975	244745897697122	91	0	1	INIP
CD8 Proliferating	0.110400083009975	244745897697122	91	0	1	SLC31A2
CD8 Proliferating	0.110400083009975	244745897697122	91	0	1	ASTN2
CD8 Proliferating	0.110400083009975	303242147769238	91	0	1	SLC25A25
CD8 Proliferating	0.110400083009975	244745897697122	91	0	1	SLC2A6
CD8 Proliferating	0.110400083009975	244745897697122	91	0	1	TMEM250
CD8 Proliferating	0.110400083009975	244745897697122	91	0	1	ENTR1
CD8 Proliferating	0.110400083009975	244745897697122	91	0	1	IL15RA
CD8 Proliferating	0.110400083009975	244745897697122	91	0	1	ZFAND4
CD8 Proliferating	0.110400083009975	244745897697122	91	0	1	NRBF2
CD8 Proliferating	0.110400083009975	244745897697122	91	0	1	AL133551.1
CD8 Proliferating	0.110400083009975	244745897697122	91	0	1	TET1
CD8 Proliferating	0.110400083009975	244745897697122	91	0	1	KIF1BP
CD8 Proliferating	0.110400083009975	244745897697122	91	0	1	UNC5B
CD8 Proliferating	0.110400083009975	244745897697122	91	0	1	DNAJB12
CD8 Proliferating	0.110400083009975	244745897697122	91	0	1	AC016394.2
CD8 Proliferating	0.110400083009975	244745897697122	91	0	1	FAM149B1
CD8 Proliferating	0.110400083009975	244745897697122	91	0	1	ZSWIM8
CD8 Proliferating	0.110400083009975	244745897697122	91	0	1	IDE
CD8 Proliferating	0.110400083009975	244745897697122	91	0	1	PYROXD2
CD8 Proliferating	0.110400083009975	244745897697122	91	0	1	PKD2L1
CD8 Proliferating	0.110400083009975	244745897697122	91	0	1	AC022395.1
CD8 Proliferating	0.110400083009975	244745897697122	91	0	1	CACUL1
CD8 Proliferating	0.110400083009975	244745897697122	91	0	1	ACADSB
CD8 Proliferating	0.110400083009975	244745897697122	91	0	1	LINC01001
CD8 Proliferating	0.110400083009975	244745897697122	91	0	1	AC136475.1
CD8 Proliferating	0.110400083009975	244745897697122	91	0	1	HRAS
CD8 Proliferating	0.110400083009975	244745897697122	91	0	1	IRF7
CD8 Proliferating	0.110400083009975	244745897697122	91	0	1	PLEKHA7
CD8 Proliferating	0.110400083009975	244745897697122	91	0	1	ARL14EP
CD8 Proliferating	0.110400083009975	244745897697122	91	0	1	QSER1
CD8 Proliferating	0.110400083009975	244745897697122	91	0	1	ALKBH3
CD8 Proliferating	0.110400083009975	244745897697122	91	0	1	ASRGL1
CD8 Proliferating	0.110400083009975	244745897697122	91	0	1	DNAJC4
CD8 Proliferating	0.110400083009975	244745897697122	91	0	1	VEGFB
CD8 Proliferating	0.110400083009975	244745897697122	91	0	1	SYVN1
CD8 Proliferating	0.110400083009975	244745897697122	91	0	1	AP000944.7
CD8 Proliferating	0.110400083009975	244745897697122	91	0	1	SLC25A45
CD8 Proliferating	0.110400083009975	244745897697122	91	0	1	RCE1
CD8 Proliferating	0.110400083009975	244745897697122	91	0	1	TMEM134
CD8 Proliferating	0.110400083009975	244745897697122	91	0	1	CHKA
CD8 Proliferating	0.110400083009975	244745897697122	91	0	1	RAB38
CD8 Proliferating	0.110400083009975	244745897697122	91	0	1	MTMR2
CD8 Proliferating	0.110400083009975	244745897697122	91	0	1	CNTN5
CD8 Proliferating	0.110400083009975	244745897697122	91	0	1	PDGFD
CD8 Proliferating	0.110400083009975	244745897697122	91	0	1	KBTBD3
CD8 Proliferating	0.110400083009975	244745897697122	91	0	1	CADM1
CD8 Proliferating	0.110400083009975	244745897697122	91	0	1	TTC36
CD8 Proliferating	0.110400083009975	244745897697122	91	0	1	FAM118B
CD8 Proliferating	0.110400083009975	244745897697122	91	0	1	LINC02725
CD8 Proliferating	0.110400083009975	244745897697122	91	0	1	AP003327.2
CD8 Proliferating	0.110400083009975	244745897697122	91	0	1	GLB1L2
CD8 Proliferating	0.110400083009975	244745897697122	91	0	1	CD27-AS1
CD8 Proliferating	0.110400083009975	244745897697122	91	0	1	LPAR5
CD8 Proliferating	0.110400083009975	244745897697122	91	0	1	AC244131.2
CD8 Proliferating	0.110400083009975	244745897697122	91	0	1	BICD1
CD8 Proliferating	0.110400083009975	244745897697122	91	0	1	PRPF40B
CD8 Proliferating	0.110400083009975	244745897697122	91	0	1	COQ10A
CD8 Proliferating	0.110400083009975	244745897697122	91	0	1	DPY19L2
CD8 Proliferating	0.110400083009975	244745897697122	91	0	1	DEPDC4
CD8 Proliferating	0.110400083009975	244745897697122	91	0	1	RIC8B
CD8 Proliferating	0.110400083009975	244745897697122	91	0	1	TMEM263
CD8 Proliferating	0.110400083009975	244745897697122	91	0	1	AC008119.1
CD8 Proliferating	0.110400083009975	244745897697122	91	0	1	TPCN1
CD8 Proliferating	0.110400083009975	244745897697122	91	0	1	PITPNM2
CD8 Proliferating	0.110400083009975	244745897697122	91	0	1	C12orf65
CD8 Proliferating	0.110400083009975	244745897697122	91	0	1	SCARB1
CD8 Proliferating	0.110400083009975	244745897697122	91	0	1	THRIL
CD8 Proliferating	0.110400083009975	244745897697122	91	0	1	ZNF10
CD8 Proliferating	0.110400083009975	244745897697122	91	0	1	AL355001.2
CD8 Proliferating	0.110400083009975	244745897697122	91	0	1	AL136962.1
CD8 Proliferating	0.110400083009975	244745897697122	91	0	1	RNF17
CD8 Proliferating	0.110400083009975	244745897697122	91	0	1	AKAP11
CD8 Proliferating	0.110400083009975	244745897697122	91	0	1	TRIM13
CD8 Proliferating	0.110400083009975	244745897697122	91	0	1	AL355075.4
CD8 Proliferating	0.110400083009975	244745897697122	91	0	1	PARP2
CD8 Proliferating	0.110400083009975	244745897697122	91	0	1	TRAV2
CD8 Proliferating	0.110400083009975	244745897697122	91	0	1	TRAJ30
CD8 Proliferating	0.110400083009975	244745897697122	91	0	1	RNF31
CD8 Proliferating	0.110400083009975	244745897697122	91	0	1	GPR137C
CD8 Proliferating	0.110400083009975	244745897697122	91	0	1	CNIH1
CD8 Proliferating	0.110400083009975	244745897697122	91	0	1	L3HYPDH
CD8 Proliferating	0.110400083009975	244745897697122	91	0	1	AL157911.1
CD8 Proliferating	0.110400083009975	244745897697122	91	0	1	FNTB
CD8 Proliferating	0.110400083009975	303242147769238	91	0	1	AL359232.1
CD8 Proliferating	0.110400083009975	244745897697122	91	0	1	AL442663.3
CD8 Proliferating	0.110400083009975	244745897697122	91	0	1	AL357093.2
CD8 Proliferating	0.110400083009975	244745897697122	91	0	1	EFCAB11
CD8 Proliferating	0.110400083009975	244745897697122	91	0	1	MEG8
CD8 Proliferating	0.110400083009975	244745897697122	91	0	1	AL049840.5
CD8 Proliferating	0.110400083009975	244745897697122	91	0	1	CYFIP1
CD8 Proliferating	0.110400083009975	244745897697122	91	0	1	MAPKBP1
CD8 Proliferating	0.110400083009975	244745897697122	91	0	1	AC018362.1
CD8 Proliferating	0.110400083009975	244745897697122	91	0	1	SLC28A2
CD8 Proliferating	0.110400083009975	244745897697122	91	0	1	AC023355.1
CD8 Proliferating	0.110400083009975	244745897697122	91	0	1	LIPC
CD8 Proliferating	0.110400083009975	244745897697122	91	0	1	FAM81A
CD8 Proliferating	0.110400083009975	244745897697122	91	0	1	SLC24A1
CD8 Proliferating	0.110400083009975	244745897697122	91	0	1	IQCH-AS1
CD8 Proliferating	0.110400083009975	244745897697122	91	0	1	IL16
CD8 Proliferating	0.110400083009975	244745897697122	91	0	1	AC245033.2
CD8 Proliferating	0.110400083009975	244745897697122	91	0	1	AC105339.3
CD8 Proliferating	0.110400083009975	244745897697122	91	0	1	C15orf40
CD8 Proliferating	0.110400083009975	244745897697122	91	0	1	HDGFL3
CD8 Proliferating	0.110400083009975	244745897697122	91	0	1	MRPL46
CD8 Proliferating	0.110400083009975	244745897697122	91	0	1	MRPS11
CD8 Proliferating	0.110400083009975	244745897697122	91	0	1	CRTC3-AS1
CD8 Proliferating	0.110400083009975	244745897697122	91	0	1	MSRB1
CD8 Proliferating	0.110400083009975	244745897697122	91	0	1	PKD1
CD8 Proliferating	0.110400083009975	244745897697122	91	0	1	KCTD5
CD8 Proliferating	0.110400083009975	244745897697122	91	0	1	PKMYT1
CD8 Proliferating	0.110400083009975	244745897697122	91	0	1	AC108134.3
CD8 Proliferating	0.110400083009975	244745897697122	91	0	1	SLX4
CD8 Proliferating	0.110400083009975	244745897697122	91	0	1	DNASE1
CD8 Proliferating	0.110400083009975	244745897697122	91	0	1	CDIP1
CD8 Proliferating	0.110400083009975	244745897697122	91	0	1	AC012173.1
CD8 Proliferating	0.110400083009975	244745897697122	91	0	1	RMI2
CD8 Proliferating	0.110400083009975	244745897697122	91	0	1	CPPED1
CD8 Proliferating	0.110400083009975	244745897697122	91	0	1	TMC5
CD8 Proliferating	0.110400083009975	244745897697122	91	0	1	VPS35L
CD8 Proliferating	0.110400083009975	244745897697122	91	0	1	LYRM1
CD8 Proliferating	0.110400083009975	244745897697122	91	0	1	POLR3E
CD8 Proliferating	0.110400083009975	244745897697122	91	0	1	EIF3C
CD8 Proliferating	0.110400083009975	244745897697122	91	0	1	NPIPB9
CD8 Proliferating	0.110400083009975	244745897697122	91	0	1	ZNF688
CD8 Proliferating	0.110400083009975	244745897697122	91	0	1	PRSS53
CD8 Proliferating	0.110400083009975	244745897697122	91	0	1	AC026470.2
CD8 Proliferating	0.110400083009975	244745897697122	91	0	1	CNEP1R1
CD8 Proliferating	0.110400083009975	244745897697122	91	0	1	CRNDE
CD8 Proliferating	0.110400083009975	244745897697122	91	0	1	OGFOD1
CD8 Proliferating	0.110400083009975	244745897697122	91	0	1	USB1
CD8 Proliferating	0.110400083009975	244745897697122	91	0	1	TK2
CD8 Proliferating	0.110400083009975	244745897697122	91	0	1	VAC14-AS1
CD8 Proliferating	0.110400083009975	244745897697122	91	0	1	DHODH
CD8 Proliferating	0.110400083009975	244745897697122	91	0	1	AC004943.2
CD8 Proliferating	0.110400083009975	244745897697122	91	0	1	ZDHHC7
CD8 Proliferating	0.110400083009975	244745897697122	91	0	1	AC137932.3
CD8 Proliferating	0.110400083009975	244745897697122	91	0	1	MYO1C
CD8 Proliferating	0.110400083009975	244745897697122	91	0	1	ITGAE
CD8 Proliferating	0.110400083009975	244745897697122	91	0	1	BORCS6
CD8 Proliferating	0.110400083009975	244745897697122	91	0	1	CTC1
CD8 Proliferating	0.110400083009975	244745897697122	91	0	1	KRBA2
CD8 Proliferating	0.110400083009975	244745897697122	91	0	1	CCDC144A
CD8 Proliferating	0.110400083009975	244745897697122	91	0	1	FAM106A
CD8 Proliferating	0.110400083009975	244745897697122	91	0	1	LRRC37B
CD8 Proliferating	0.110400083009975	244745897697122	91	0	1	CCL4
CD8 Proliferating	0.110400083009975	244745897697122	91	0	1	RND2
CD8 Proliferating	0.110400083009975	244745897697122	91	0	1	AC103703.1
CD8 Proliferating	0.110400083009975	244745897697122	91	0	1	SCRN2
CD8 Proliferating	0.110400083009975	244745897697122	91	0	1	AC103702.2
CD8 Proliferating	0.110400083009975	244745897697122	91	0	1	LINC02086
CD8 Proliferating	0.110400083009975	244745897697122	91	0	1	KIF19
CD8 Proliferating	0.110400083009975	244745897697122	91	0	1	ENDOV
CD8 Proliferating	0.110400083009975	244745897697122	91	0	1	SECTM1
CD8 Proliferating	0.110400083009975	244745897697122	91	0	1	METTL4
CD8 Proliferating	0.110400083009975	244745897697122	91	0	1	ZNF519
CD8 Proliferating	0.110400083009975	244745897697122	91	0	1	LINC00907
CD8 Proliferating	0.110400083009975	244745897697122	91	0	1	ELAC1
CD8 Proliferating	0.110400083009975	244745897697122	91	0	1	AC104365.1
CD8 Proliferating	0.110400083009975	244745897697122	91	0	1	HSBP1L1
CD8 Proliferating	0.110400083009975	244745897697122	91	0	1	AC016588.2
CD8 Proliferating	0.110400083009975	244745897697122	91	0	1	HCN2
CD8 Proliferating	0.110400083009975	244745897697122	91	0	1	AC012615.1
CD8 Proliferating	0.110400083009975	244745897697122	91	0	1	VMAC
CD8 Proliferating	0.110400083009975	244745897697122	91	0	1	ARHGEF18
CD8 Proliferating	0.110400083009975	244745897697122	91	0	1	SNAPC2
CD8 Proliferating	0.110400083009975	244745897697122	91	0	1	CCDC159
CD8 Proliferating	0.110400083009975	244745897697122	91	0	1	NACC1
CD8 Proliferating	0.110400083009975	244745897697122	91	0	1	ZNF101
CD8 Proliferating	0.110400083009975	244745897697122	91	0	1	AC011447.3
CD8 Proliferating	0.110400083009975	244745897697122	91	0	1	WDR88
CD8 Proliferating	0.110400083009975	244745897697122	91	0	1	AC008555.2
CD8 Proliferating	0.110400083009975	244745897697122	91	0	1	ARHGAP33
CD8 Proliferating	0.110400083009975	244745897697122	91	0	1	SDHAF1
CD8 Proliferating	0.110400083009975	244745897697122	91	0	1	ZNF527
CD8 Proliferating	0.110400083009975	244745897697122	91	0	1	SAMD4B
CD8 Proliferating	0.110400083009975	244745897697122	91	0	1	ZNF404
CD8 Proliferating	0.110400083009975	244745897697122	91	0	1	MARK4
CD8 Proliferating	0.110400083009975	244745897697122	91	0	1	PPP1R13L
CD8 Proliferating	0.110400083009975	244745897697122	91	0	1	ERCC1
CD8 Proliferating	0.110400083009975	244745897697122	91	0	1	QPCTL
CD8 Proliferating	0.110400083009975	244745897697122	91	0	1	AC022154.1
CD8 Proliferating	0.110400083009975	244745897697122	91	0	1	ADM5
CD8 Proliferating	0.110400083009975	244745897697122	91	0	1	AC022137.4
CD8 Proliferating	0.110400083009975	244745897697122	91	0	1	ZNF444
CD8 Proliferating	0.110400083009975	244745897697122	91	0	1	ZNF749
CD8 Proliferating	0.110400083009975	244745897697122	91	0	1	AL110114.1
CD8 Proliferating	0.110400083009975	244745897697122	91	0	1	AL353194.1
CD8 Proliferating	0.110400083009975	244745897697122	91	0	1	PDRG1
CD8 Proliferating	0.110400083009975	303242147769238	91	0	1	PIGU
CD8 Proliferating	0.110400083009975	244745897697122	91	0	1	AL391095.1
CD8 Proliferating	0.110400083009975	244745897697122	91	0	1	SDC4
CD8 Proliferating	0.110400083009975	244745897697122	91	0	1	PFDN4
CD8 Proliferating	0.110400083009975	244745897697122	91	0	1	TCFL5
CD8 Proliferating	0.110400083009975	244745897697122	91	0	1	GATD3B
CD8 Proliferating	0.110400083009975	244745897697122	91	0	1	AF165147.1
CD8 Proliferating	0.110400083009975	244745897697122	91	0	1	RWDD2B
CD8 Proliferating	0.110400083009975	244745897697122	91	0	1	ITSN1
CD8 Proliferating	0.110400083009975	244745897697122	91	0	1	AC000085.1
CD8 Proliferating	0.110400083009975	244745897697122	91	0	1	TFIP11
CD8 Proliferating	0.110400083009975	244745897697122	91	0	1	NIPSNAP1
CD8 Proliferating	0.110400083009975	244745897697122	91	0	1	PIK3IP1
CD8 Proliferating	0.110400083009975	244745897697122	91	0	1	GCAT
CD8 Proliferating	0.110400083009975	244745897697122	91	0	1	SLC16A8
CD8 Proliferating	0.110400083009975	244745897697122	91	0	1	AL022238.2
CD8 Proliferating	0.110400083009975	244745897697122	91	0	1	XPNPEP3
CD8 Proliferating	0.110400083009975	244745897697122	91	0	1	TUBGCP6
CD8 Proliferating	0.110400083009975	244745897697122	91	0	1	AL683807.1
CD8 Proliferating	0.110400083009975	244745897697122	91	0	1	BX890604.2
CD8 Proliferating	0.110400083009975	244745897697122	91	0	1	FAM9B
CD8 Proliferating	0.110400083009975	244745897697122	91	0	1	BEND2
CD8 Proliferating	0.110400083009975	244745897697122	91	0	1	ACOT9
CD8 Proliferating	0.110400083009975	244745897697122	91	0	1	TAB3
CD8 Proliferating	0.110400083009975	244745897697122	91	0	1	SLC9A7
CD8 Proliferating	0.110400083009975	244745897697122	91	0	1	SYN1
CD8 Proliferating	0.110400083009975	244745897697122	91	0	1	FAM104B
CD8 Proliferating	0.110400083009975	244745897697122	91	0	1	PHKA1
CD8 Proliferating	0.110400083009975	244745897697122	91	0	1	UPRT
CD8 Proliferating	0.110400083009975	244745897697122	91	0	1	TAF9B
CD8 Proliferating	0.110400083009975	244745897697122	91	0	1	TIMM8A
CD8 Proliferating	0.110400083009975	244745897697122	91	0	1	LINC00894
CD8 Proliferating	0.110400083009975	244745897697122	91	0	1	HAUS7
CD8 Proliferating	0.110400083009975	244745897697122	91	0	1	LINC01205
CD8 Proliferating	0.110400083009975	244745897697122	91	0	1	KCNK5
CD8 Proliferating	0.110400083009975	244745897697122	91	0	1	AC067750.1
CD8 Proliferating	0.110400083009975	244745897697122	91	0	1	AC051619.8
CD8 Proliferating	0.110400083009975	244745897697122	91	0	1	MESP1
CD8 Proliferating	0.110752810118693	115795235977624	545	0.3	1	ASH1L
CD8 Proliferating	0.11077205677677	144745897697122	364	133	1	EDEM3
CD8 Proliferating	0.11077205677677	144745897697122	364	133	1	ALMS1
CD8 Proliferating	0.11077205677677	144745897697122	364	133	1	BBX
CD8 Proliferating	0.11077205677677	144745897697122	364	133	1	RNF13
CD8 Proliferating	0.11077205677677	144745897697122	364	133	1	CDK13
CD8 Proliferating	0.11077205677677	144745897697122	364	133	1	OXR1
CD8 Proliferating	0.11077205677677	144745897697122	364	133	1	TAF3
CD8 Proliferating	0.11077205677677	144745897697122	364	133	1	ZDHHC17
CD8 Proliferating	0.11077205677677	144745897697122	364	133	1	DENR
CD8 Proliferating	0.113257350570863	108488889758651	545	267	1	SCFD1
CD8 Proliferating	0.113693659647726	-0.874469117916141	364	633	1	S100A10
CD8 Proliferating	0.114213838538903	0.819427754358179	727	467	1	JAK1
CD8 Proliferating	0.114215203695583	112553088208386	273	67	1	TRAF3IP2-AS1
CD8 Proliferating	0.114314669107372	0.932885804141463	455	0.2	1	BAZ1A
CD8 Proliferating	0.114449952554212	103242147769238	364	133	1	PPP2R2B
CD8 Proliferating	0.116290114944266	129545588352617	455	0.2	1	SLC16A7
CD8 Proliferating	0.116977739656341	0.640104054913617	818	633	1	BCL11B
CD8 Proliferating	0.117472666919126	122506655563477	455	0.2	1	RFC3
CD8 Proliferating	0.117472666919126	122506655563477	455	0.2	1	PIBF1
CD8 Proliferating	0.117472666919126	122506655563477	455	0.2	1	B4GALT5
CD8 Proliferating	0.11785669634479	203242147769238	182	33	1	SPSB1
CD8 Proliferating	0.11785669634479	203242147769238	182	33	1	BTF3L4
CD8 Proliferating	0.11785669634479	203242147769238	182	33	1	SLC44A5
CD8 Proliferating	0.11785669634479	203242147769238	182	33	1	ODF2L
CD8 Proliferating	0.11785669634479	203242147769238	182	33	1	GFI1
CD8 Proliferating	0.11785669634479	203242147769238	182	33	1	DIPK1A
CD8 Proliferating	0.11785669634479	203242147769238	182	33	1	VAV3
CD8 Proliferating	0.11785669634479	203242147769238	182	33	1	COX20
CD8 Proliferating	0.11785669634479	203242147769238	182	33	1	ATAD2B
CD8 Proliferating	0.11785669634479	203242147769238	182	33	1	NFU1
CD8 Proliferating	0.11785669634479	203242147769238	182	33	1	SLC35F5
CD8 Proliferating	0.11785669634479	203242147769238	182	33	1	CCDC93
CD8 Proliferating	0.11785669634479	203242147769238	182	33	1	SLC39A10
CD8 Proliferating	0.11785669634479	203242147769238	182	33	1	COPS7B
CD8 Proliferating	0.11785669634479	203242147769238	182	33	1	PPM1M
CD8 Proliferating	0.11785669634479	203242147769238	182	33	1	TBC1D23
CD8 Proliferating	0.11785669634479	203242147769238	182	33	1	FAM193A
CD8 Proliferating	0.11785669634479	203242147769238	182	33	1	TBC1D19
CD8 Proliferating	0.11785669634479	203242147769238	182	33	1	PDLIM5
CD8 Proliferating	0.11785669634479	203242147769238	182	33	1	GAR1
CD8 Proliferating	0.11785669634479	203242147769238	182	33	1	AC073475.1
CD8 Proliferating	0.11785669634479	203242147769238	182	33	1	GALNT7
CD8 Proliferating	0.11785669634479	203242147769238	182	33	1	SAP30
CD8 Proliferating	0.11785669634479	203242147769238	182	33	1	DHX29
CD8 Proliferating	0.11785669634479	203242147769238	182	33	1	SRFBP1
CD8 Proliferating	0.11785669634479	203242147769238	182	33	1	SNX24
CD8 Proliferating	0.11785669634479	203242147769238	182	33	1	MARCH3
CD8 Proliferating	0.11785669634479	203242147769238	182	33	1	FNIP1
CD8 Proliferating	0.11785669634479	203242147769238	182	33	1	PAK1IP1
CD8 Proliferating	0.11785669634479	203242147769238	182	33	1	ZNF451-AS1
CD8 Proliferating	0.11785669634479	203242147769238	182	33	1	PNRC1
CD8 Proliferating	0.11785669634479	203242147769238	182	33	1	SERINC1
CD8 Proliferating	0.11785669634479	203242147769238	182	33	1	SNX9
CD8 Proliferating	0.11785669634479	203242147769238	182	33	1	WDR27
CD8 Proliferating	0.11785669634479	203242147769238	182	33	1	XRCC2
CD8 Proliferating	0.11785669634479	203242147769238	182	33	1	AC068587.4
CD8 Proliferating	0.11785669634479	203242147769238	182	33	1	AC016074.2
CD8 Proliferating	0.11785669634479	203242147769238	182	33	1	MVB12B
CD8 Proliferating	0.11785669634479	203242147769238	182	33	1	ABL1
CD8 Proliferating	0.11785669634479	203242147769238	182	33	1	PSTK
CD8 Proliferating	0.11785669634479	203242147769238	182	33	1	NDUFS8
CD8 Proliferating	0.11785669634479	203242147769238	182	33	1	USP28
CD8 Proliferating	0.11785669634479	203242147769238	182	33	1	GOLT1B
CD8 Proliferating	0.11785669634479	203242147769238	182	33	1	TM7SF3
CD8 Proliferating	0.11785669634479	203242147769238	182	33	1	AC068888.1
CD8 Proliferating	0.11785669634479	203242147769238	182	33	1	CS
CD8 Proliferating	0.11785669634479	203242147769238	182	33	1	SUCLA2
CD8 Proliferating	0.11785669634479	203242147769238	182	33	1	MIA2
CD8 Proliferating	0.11785669634479	203242147769238	182	33	1	SLC38A6
CD8 Proliferating	0.11785669634479	203242147769238	182	33	1	COX16
CD8 Proliferating	0.11785669634479	203242147769238	182	33	1	SYNE3
CD8 Proliferating	0.11785669634479	203242147769238	182	33	1	TMEM121
CD8 Proliferating	0.11785669634479	203242147769238	182	33	1	PRC1
CD8 Proliferating	0.11785669634479	203242147769238	182	33	1	ZNF75A
CD8 Proliferating	0.11785669634479	203242147769238	182	33	1	PMM2
CD8 Proliferating	0.11785669634479	203242147769238	182	33	1	GTF3C1
CD8 Proliferating	0.11785669634479	203242147769238	182	33	1	ZNF720
CD8 Proliferating	0.11785669634479	203242147769238	182	33	1	CKLF
CD8 Proliferating	0.11785669634479	203242147769238	182	33	1	CEP112
CD8 Proliferating	0.11785669634479	203242147769238	182	33	1	LLGL2
CD8 Proliferating	0.11785669634479	203242147769238	182	33	1	FOXK2
CD8 Proliferating	0.11785669634479	203242147769238	182	33	1	ATP8B1
CD8 Proliferating	0.11785669634479	203242147769238	182	33	1	ZNF317
CD8 Proliferating	0.11785669634479	203242147769238	182	33	1	ZNF227
CD8 Proliferating	0.11785669634479	203242147769238	182	33	1	ADARB1
CD8 Proliferating	0.11785669634479	203242147769238	182	33	1	PCNT
CD8 Proliferating	0.11785669634479	203242147769238	182	33	1	MTMR3
CD8 Proliferating	0.11785669634479	203242147769238	182	33	1	MAGED1
CD8 Proliferating	0.11785669634479	203242147769238	182	33	1	MORF4L2
CD8 Proliferating	0.11785669634479	203242147769238	182	33	1	MCTS1
CD8 Proliferating	0.11785669634479	203242147769238	182	33	1	ZNF75D
CD8 Proliferating	0.118247389951832	0.769387071858584	636	367	1	ANKRD17
CD8 Proliferating	0.119017346218481	-155254102302878	0	0.2	1	LMNA
CD8 Proliferating	0.119017346218481	-155254102302878	0	0.2	1	POU2F1
CD8 Proliferating	0.119017346218481	-155254102302878	0	0.2	1	DTYMK
CD8 Proliferating	0.119017346218481	-155254102302878	0	0.2	1	PRKAR2A
CD8 Proliferating	0.119017346218481	-155254102302878	0	0.2	1	THOC7
CD8 Proliferating	0.119017346218481	-155254102302878	0	0.2	1	RNF168
CD8 Proliferating	0.119017346218481	-155254102302878	0	0.2	1	KLHL5
CD8 Proliferating	0.119017346218481	-155254102302878	0	0.2	1	NUP54
CD8 Proliferating	0.119017346218481	-155254102302878	0	0.2	1	SSBP2
CD8 Proliferating	0.119017346218481	-155254102302878	0	0.2	1	CLTB
CD8 Proliferating	0.119017346218481	-155254102302878	0	0.2	1	CYB5R4
CD8 Proliferating	0.119017346218481	-155254102302878	0	0.2	1	ATP6V1B2
CD8 Proliferating	0.119017346218481	-155254102302878	0	0.2	1	C9orf16
CD8 Proliferating	0.119017346218481	-155254102302878	0	0.2	1	OGA
CD8 Proliferating	0.119017346218481	-155254102302878	0	0.2	1	IPO7
CD8 Proliferating	0.119017346218481	-155254102302878	0	0.2	1	ZFP91
CD8 Proliferating	0.119017346218481	-155254102302878	0	0.2	1	CEP164
CD8 Proliferating	0.119017346218481	-172246602447109	0	0.2	1	PSEN1
CD8 Proliferating	0.119017346218481	-155254102302878	0	0.2	1	SNW1
CD8 Proliferating	0.119017346218481	-155254102302878	0	0.2	1	AAGAB
CD8 Proliferating	0.119017346218481	-155254102302878	0	0.2	1	TMED3
CD8 Proliferating	0.119017346218481	-155254102302878	0	0.2	1	MAF
CD8 Proliferating	0.119017346218481	-155254102302878	0	0.2	1	GPI
CD8 Proliferating	0.119017346218481	-155254102302878	0	0.2	1	ASXL1
CD8 Proliferating	0.119017346218481	-155254102302878	0	0.2	1	CA5B
CD8 Proliferating	0.119037727920006	112553088208386	545	0.3	1	ZCCHC7
CD8 Proliferating	0.119444310876986	-172246602447109	0	0.2	1	PI4K2B
CD8 Proliferating	0.119444310876986	-172246602447109	0	0.2	1	ITGAM
CD8 Proliferating	0.119444310876986	-172246602447109	0	0.2	1	STX8
CD8 Proliferating	0.119657686976757	-201197264166608	0	0.2	1	MAP3K2
CD8 Proliferating	0.119778960660679	-0.874469117916141	182	467	1	EPC1
CD8 Proliferating	0.11987099193802	-135989594508638	0	0.2	1	AKR7A2
CD8 Proliferating	0.11987099193802	-135989594508638	0	0.2	1	RPA2
CD8 Proliferating	0.11987099193802	-135989594508638	0	0.2	1	NDC1
CD8 Proliferating	0.11987099193802	-135989594508638	0	0.2	1	GTF2B
CD8 Proliferating	0.11987099193802	-135989594508638	0	0.2	1	ABCD3
CD8 Proliferating	0.11987099193802	-135989594508638	0	0.2	1	CHTOP
CD8 Proliferating	0.11987099193802	-135989594508638	0	0.2	1	SLAMF7
CD8 Proliferating	0.11987099193802	-135989594508638	0	0.2	1	TIMM17A
CD8 Proliferating	0.11987099193802	-135989594508638	0	0.2	1	RRP15
CD8 Proliferating	0.11987099193802	-135989594508638	0	0.2	1	EXO1
CD8 Proliferating	0.11987099193802	-135989594508638	0	0.2	1	IAH1
CD8 Proliferating	0.11987099193802	-135989594508638	0	0.2	1	BOLA3
CD8 Proliferating	0.11987099193802	-135989594508638	0	0.2	1	ANAPC1
CD8 Proliferating	0.11987099193802	-135989594508638	0	0.2	1	VGLL4
CD8 Proliferating	0.11987099193802	-135989594508638	0	0.2	1	SNRK
CD8 Proliferating	0.11987099193802	-135989594508638	0	0.2	1	KIAA1143
CD8 Proliferating	0.11987099193802	-135989594508638	0	0.2	1	GBE1
CD8 Proliferating	0.11987099193802	-135989594508638	0	0.2	1	GFM1
CD8 Proliferating	0.11987099193802	-135989594508638	0	0.2	1	CCDC50
CD8 Proliferating	0.11987099193802	-135989594508638	0	0.2	1	C4orf48
CD8 Proliferating	0.11987099193802	-135989594508638	0	0.2	1	LAP3
CD8 Proliferating	0.11987099193802	-135989594508638	0	0.2	1	TMEM156
CD8 Proliferating	0.11987099193802	-135989594508638	0	0.2	1	LPCAT1
CD8 Proliferating	0.11987099193802	-135989594508638	0	0.2	1	TARS
CD8 Proliferating	0.11987099193802	-135989594508638	0	0.2	1	UQCRQ
CD8 Proliferating	0.11987099193802	-135989594508638	0	0.2	1	SIL1
CD8 Proliferating	0.11987099193802	-135989594508638	0	0.2	1	NDFIP1
CD8 Proliferating	0.11987099193802	-135989594508638	0	0.2	1	THOC3
CD8 Proliferating	0.11987099193802	-135989594508638	0	0.2	1	BTN3A1
CD8 Proliferating	0.11987099193802	-135989594508638	0	0.2	1	DAXX
CD8 Proliferating	0.11987099193802	-135989594508638	0	0.2	1	MRPL18
CD8 Proliferating	0.11987099193802	-135989594508638	0	0.2	1	PDCD2
CD8 Proliferating	0.11987099193802	-135989594508638	0	0.2	1	WIPI2
CD8 Proliferating	0.11987099193802	-135989594508638	0	0.2	1	NUB1
CD8 Proliferating	0.11987099193802	-135989594508638	0	0.2	1	CTSB
CD8 Proliferating	0.11987099193802	-135989594508638	0	0.2	1	DPYSL2
CD8 Proliferating	0.11987099193802	-135989594508638	0	0.2	1	DECR1
CD8 Proliferating	0.11987099193802	-135989594508638	0	0.2	1	PSMD5
CD8 Proliferating	0.11987099193802	-135989594508638	0	0.2	1	EHMT1
CD8 Proliferating	0.11987099193802	-135989594508638	0	0.2	1	COMTD1
CD8 Proliferating	0.11987099193802	-135989594508638	0	0.2	1	NOC3L
CD8 Proliferating	0.11987099193802	-135989594508638	0	0.2	1	SLF2
CD8 Proliferating	0.11987099193802	-135989594508638	0	0.2	1	SLK
CD8 Proliferating	0.11987099193802	-135989594508638	0	0.2	1	TIAL1
CD8 Proliferating	0.11987099193802	-135989594508638	0	0.2	1	ZRANB1
CD8 Proliferating	0.11987099193802	-135989594508638	0	0.2	1	SIGIRR
CD8 Proliferating	0.11987099193802	-135989594508638	0	0.2	1	KIF18A
CD8 Proliferating	0.11987099193802	-135989594508638	0	0.2	1	FBXO3
CD8 Proliferating	0.11987099193802	-135989594508638	0	0.2	1	NDUFS3
CD8 Proliferating	0.11987099193802	-135989594508638	0	0.2	1	MTA2
CD8 Proliferating	0.11987099193802	-135989594508638	0	0.2	1	SAC3D1
CD8 Proliferating	0.11987099193802	-135989594508638	0	0.2	1	CPT1A
CD8 Proliferating	0.11987099193802	-135989594508638	0	0.2	1	NARS2
CD8 Proliferating	0.11987099193802	-135989594508638	0	0.2	1	DDX6
CD8 Proliferating	0.11987099193802	-135989594508638	0	0.2	1	EMG1
CD8 Proliferating	0.11987099193802	-135989594508638	0	0.2	1	PUS7L
CD8 Proliferating	0.11987099193802	-135989594508638	0	0.2	1	TMEM106C
CD8 Proliferating	0.11987099193802	-135989594508638	0	0.2	1	CDK2
CD8 Proliferating	0.11987099193802	-135989594508638	0	0.2	1	TMBIM4
CD8 Proliferating	0.11987099193802	-135989594508638	0	0.2	1	TCHP
CD8 Proliferating	0.11987099193802	-135989594508638	0	0.2	1	MAPKAPK5-AS1
CD8 Proliferating	0.11987099193802	-135989594508638	0	0.2	1	ORAI1
CD8 Proliferating	0.11987099193802	-135989594508638	0	0.2	1	STX2
CD8 Proliferating	0.11987099193802	-135989594508638	0	0.2	1	SFSWAP
CD8 Proliferating	0.11987099193802	-135989594508638	0	0.2	1	FRY
CD8 Proliferating	0.11987099193802	-135989594508638	0	0.2	1	RAP2A
CD8 Proliferating	0.11987099193802	-135989594508638	0	0.2	1	DOCK9
CD8 Proliferating	0.11987099193802	-135989594508638	0	0.2	1	TOGARAM1
CD8 Proliferating	0.11987099193802	-135989594508638	0	0.2	1	PSMC6
CD8 Proliferating	0.11987099193802	-135989594508638	0	0.2	1	SEL1L
CD8 Proliferating	0.11987099193802	-135989594508638	0	0.2	1	RAB11A
CD8 Proliferating	0.11987099193802	-135989594508638	0	0.2	1	BLM
CD8 Proliferating	0.11987099193802	-135989594508638	0	0.2	1	TSR3
CD8 Proliferating	0.11987099193802	-135989594508638	0	0.2	1	JPT2
CD8 Proliferating	0.11987099193802	-135989594508638	0	0.2	1	PHKB
CD8 Proliferating	0.11987099193802	-135989594508638	0	0.2	1	NAE1
CD8 Proliferating	0.11987099193802	-135989594508638	0	0.2	1	SLC7A6
CD8 Proliferating	0.11987099193802	-135989594508638	0	0.2	1	WWP2
CD8 Proliferating	0.11987099193802	-135989594508638	0	0.2	1	PLSCR3
CD8 Proliferating	0.11987099193802	-135989594508638	0	0.2	1	NDEL1
CD8 Proliferating	0.11987099193802	-135989594508638	0	0.2	1	CWC25
CD8 Proliferating	0.11987099193802	-135989594508638	0	0.2	1	DNAJC7
CD8 Proliferating	0.11987099193802	-135989594508638	0	0.2	1	SLC25A39
CD8 Proliferating	0.11987099193802	-135989594508638	0	0.2	1	GPATCH8
CD8 Proliferating	0.11987099193802	-135989594508638	0	0.2	1	LRRC59
CD8 Proliferating	0.11987099193802	-135989594508638	0	0.2	1	NOL11
CD8 Proliferating	0.11987099193802	-135989594508638	0	0.2	1	SNHG16
CD8 Proliferating	0.11987099193802	-135989594508638	0	0.2	1	TK1
CD8 Proliferating	0.11987099193802	-135989594508638	0	0.2	1	CCDC137
CD8 Proliferating	0.11987099193802	-135989594508638	0	0.2	1	GPS1
CD8 Proliferating	0.11987099193802	-135989594508638	0	0.2	1	CYBC1
CD8 Proliferating	0.11987099193802	-135989594508638	0	0.2	1	SEC11C
CD8 Proliferating	0.11987099193802	-135989594508638	0	0.2	1	CNDP2
CD8 Proliferating	0.11987099193802	-135989594508638	0	0.2	1	MBD3
CD8 Proliferating	0.11987099193802	-135989594508638	0	0.2	1	NCLN
CD8 Proliferating	0.11987099193802	-135989594508638	0	0.2	1	SAFB2
CD8 Proliferating	0.11987099193802	-135989594508638	0	0.2	1	KRI1
CD8 Proliferating	0.11987099193802	-135989594508638	0	0.2	1	REX1BD
CD8 Proliferating	0.11987099193802	-135989594508638	0	0.2	1	FLT3LG
CD8 Proliferating	0.11987099193802	-135989594508638	0	0.2	1	EPN1
CD8 Proliferating	0.11987099193802	-135989594508638	0	0.2	1	MYBL2
CD8 Proliferating	0.11987099193802	-135989594508638	0	0.2	1	CSTB
CD8 Proliferating	0.11987099193802	-135989594508638	0	0.2	1	PFKL
CD8 Proliferating	0.11987099193802	-135989594508638	0	0.2	1	PTTG1IP
CD8 Proliferating	0.11987099193802	-135989594508638	0	0.2	1	TXN2
CD8 Proliferating	0.11987099193802	-135989594508638	0	0.2	1	MFNG
CD8 Proliferating	0.11987099193802	-135989594508638	0	0.2	1	CHKB
CD8 Proliferating	0.11987099193802	-135989594508638	0	0.2	1	HMGB3
CD8 Proliferating	0.120194105005314	-113750352374994	182	433	1	ATP5F1B
CD8 Proliferating	0.120819556392669	0.830787616522727	818	567	1	RNF213
CD8 Proliferating	0.120841550638385	-0.622930350920177	364	633	1	SUZ12
CD8 Proliferating	0.121791972919744	0.736965594166206	727	467	1	FANCI
CD8 Proliferating	0.122338319479887	-0.640003864279118	182	0.5	1	LSM 7,00
CD8 Proliferating	0.123306366540996	-125298074116987	91	333	1	SPTBN1
CD8 Proliferating	0.123306366540996	-125298074116987	91	333	1	KARS
CD8 Proliferating	0.123306366540996	-125298074116987	91	333	1	S1PR4
CD8 Proliferating	0.123306366540996	-125298074116987	91	333	1	KLF2
CD8 Proliferating	0.123511949393772	-0.359895945086383	1	1	1	RPL13A
CD8 Proliferating	0.124767644804244	-0.459431618637297	909	1	1	RPS4X
CD8 Proliferating	0.12516902960779	-0.43389652653016	1	1	1	RPL41
CD8 Proliferating	0.126753388472242	-125298074116987	91	333	1	SYF2
CD8 Proliferating	0.126753388472242	-113750352374994	91	333	1	EIF3I
CD8 Proliferating	0.126753388472242	-113750352374994	91	333	1	S100A11
CD8 Proliferating	0.126753388472242	-113750352374994	91	333	1	ROCK2
CD8 Proliferating	0.126753388472242	-113750352374994	91	333	1	SMC6
CD8 Proliferating	0.126753388472242	-113750352374994	91	333	1	CD28
CD8 Proliferating	0.126753388472242	-113750352374994	91	333	1	ZNHIT1
CD8 Proliferating	0.126753388472242	-113750352374994	91	333	1	KIF20B
CD8 Proliferating	0.126753388472242	-113750352374994	91	333	1	CHD9
CD8 Proliferating	0.129133397601383	112553088208386	545	333	1	EML4
CD8 Proliferating	0.12915798761852	118442457113743	364	133	1	TASOR
CD8 Proliferating	0.12915798761852	118442457113743	364	133	1	SMARCA4
CD8 Proliferating	0.129196349709818	0.862496476250065	545	267	1	GZMH
CD8 Proliferating	0.129571841971893	0.784493964248792	727	0.4	1	PTBP3
CD8 Proliferating	0.1302160193254	0.932885804141463	545	267	1	ATP8A1
CD8 Proliferating	0.1302160193254	0.932885804141463	545	267	1	WNK1
CD8 Proliferating	0.13030292028814	0.733763162127862	909	733	1	PRKCH
CD8 Proliferating	0.13176806240957	0.692571474807753	909	833	1	HMGB2
CD8 Proliferating	0.132152853832556	12668867313294	636	433	1	PPP3CA
CD8 Proliferating	0.133856260485956	108488889758651	455	0.2	1	SIPA1L1
CD8 Proliferating	0.133856260485956	108488889758651	455	0.2	1	SLTM
CD8 Proliferating	0.13387522019916	103242147769238	182	33	1	S100PBP
CD8 Proliferating	0.13387522019916	144745897697122	182	33	1	APC
CD8 Proliferating	0.13387522019916	144745897697122	182	33	1	ZMYM2
CD8 Proliferating	0.13387522019916	144745897697122	182	33	1	BCL2
CD8 Proliferating	0.134082912590736	-0.754174884198429	273	567	1	CALM3
CD8 Proliferating	0.134161811514179	-0.967578522307623	182	433	1	ARHGAP45
CD8 Proliferating	0.135065091825717	127753397552891	455	233	1	PIK3R5
CD8 Proliferating	0.135284445814886	103242147769238	636	433	1	FUT8
CD8 Proliferating	0.136217403605282	-101197264166608	91	333	1	PSMB2
CD8 Proliferating	0.136217403605282	-101197264166608	91	333	1	SH3GLB1
CD8 Proliferating	0.136217403605282	-101197264166608	91	333	1	STRN
CD8 Proliferating	0.136217403605282	-101197264166608	91	333	1	NDUFA10
CD8 Proliferating	0.136217403605282	-101197264166608	91	333	1	NR2C2
CD8 Proliferating	0.136217403605282	-101197264166608	91	333	1	HSPA9
CD8 Proliferating	0.136217403605282	-101197264166608	91	333	1	CLTA
CD8 Proliferating	0.136217403605282	-101197264166608	91	333	1	SSNA1
CD8 Proliferating	0.136217403605282	-101197264166608	91	333	1	CREBBP
CD8 Proliferating	0.136217403605282	-101197264166608	91	333	1	NDUFS7
CD8 Proliferating	0.136217403605282	-101197264166608	91	333	1	AP2S1
CD8 Proliferating	0.136217403605282	-101197264166608	91	333	1	FAM207A
CD8 Proliferating	0.136525584549857	103242147769238	455	0.2	1	CLDND1
CD8 Proliferating	0.136525584549857	103242147769238	455	0.2	1	REV3L
CD8 Proliferating	0.136525584549857	103242147769238	455	0.2	1	BRWD1
CD8 Proliferating	0.137479299026372	203242147769238	273	0.1	1	MYBL1
CD8 Proliferating	0.137903967832486	-0.523394677369262	1	967	1	RPL3
CD8 Proliferating	0.138574887271785	0.906890595608519	636	433	1	SRSF7
CD8 Proliferating	0.138574887271785	0.906890595608519	636	433	1	FBXW7
CD8 Proliferating	0.13962476575992	103242147769238	545	267	1	LUC7L2
CD8 Proliferating	0.140561304896685	106894735371749	545	333	1	RBM25
CD8 Proliferating	0.141201748180725	-0.944858445807539	273	0.5	1	FTH1
CD8 Proliferating	0.141223284377645	-0.874469117916141	182	433	1	LSM 5,00
CD8 Proliferating	0.142878546514902	0.944958636442038	636	433	1	SLF1
CD8 Proliferating	0.143367608830737	0.731251942971812	818	533	1	PSMA7
CD8 Proliferating	0.144244081099111	-0.874469117916141	545	667	1	UBA52
CD8 Proliferating	0.14827700887517	0.830787616522727	636	467	1	ANKRD44
CD8 Proliferating	0.148708449913258	-0.745186100971175	455	667	1	TPI1
CD8 Proliferating	0.151301207192503	118442457113743	545	333	1	HELZ
CD8 Proliferating	0.151612801596386	0.906890595608519	636	0.4	1	CD44
CD8 Proliferating	0.151842144398546	0.784493964248792	727	0.5	1	ANXA2
CD8 Proliferating	0.151842144398546	0.819427754358179	636	433	1	OSBPL8
CD8 Proliferating	0.15371732054823	0.862496476250065	636	367	1	TCERG1
CD8 Proliferating	0.154533296639682	0.729229945386601	727	567	1	CCL5
CD8 Proliferating	0.15557581449719	-113750352374994	182	0.4	1	PRPF4B
CD8 Proliferating	0.155801781131146	-0.552541023028779	727	867	1	RPS28
CD8 Proliferating	0.155806460514034	1	636	433	1	RUNX3
CD8 Proliferating	0.156190356142687	0.658963082164933	727	433	1	CD3D
CD8 Proliferating	0.156253692592767	103242147769238	545	333	1	PPP3R1
CD8 Proliferating	0.156253692592767	103242147769238	545	333	1	KMT2C
CD8 Proliferating	0.157065004825346	176938707185858	273	0.1	1	LINC01184
CD8 Proliferating	0.157065004825346	176938707185858	273	0.1	1	RABGEF1
CD8 Proliferating	0.157065004825346	176938707185858	273	0.1	1	SFMBT2
CD8 Proliferating	0.157065004825346	176938707185858	273	0.1	1	SPTY2D1
CD8 Proliferating	0.157065004825346	176938707185858	273	0.1	1	CTDSPL2
CD8 Proliferating	0.157065004825346	176938707185858	273	0.1	1	ZFX
CD8 Proliferating	0.157288814591807	0.780034316058092	727	567	1	ANP32B
CD8 Proliferating	0.158169121114968	144745897697122	364	167	1	ARHGAP25
CD8 Proliferating	0.158169121114968	144745897697122	364	167	1	NCOA7
CD8 Proliferating	0.158169121114968	144745897697122	364	167	1	MCM8
CD8 Proliferating	0.159821938148183	-118480923852829	273	0.5	1	TOX
CD8 Proliferating	0.161692116176026	-135989594508638	0	167	1	ANKRD13C
CD8 Proliferating	0.161692116176026	-135989594508638	0	167	1	VRK2
CD8 Proliferating	0.161692116176026	-135989594508638	0	167	1	SHISA5
CD8 Proliferating	0.161692116176026	-135989594508638	0	167	1	SPCS1
CD8 Proliferating	0.161692116176026	-135989594508638	0	167	1	PXK
CD8 Proliferating	0.161692116176026	-135989594508638	0	167	1	ATP2C1
CD8 Proliferating	0.161692116176026	-135989594508638	0	167	1	ATR
CD8 Proliferating	0.161692116176026	-135989594508638	0	167	1	KPNA4
CD8 Proliferating	0.161692116176026	-135989594508638	0	167	1	FBXL5
CD8 Proliferating	0.161692116176026	-135989594508638	0	167	1	CEP135
CD8 Proliferating	0.161692116176026	-135989594508638	0	167	1	CASP3
CD8 Proliferating	0.161692116176026	-135989594508638	0	167	1	PFDN1
CD8 Proliferating	0.161692116176026	-135989594508638	0	167	1	TYW1
CD8 Proliferating	0.161692116176026	-135989594508638	0	167	1	COG5
CD8 Proliferating	0.161692116176026	-135989594508638	0	167	1	GALNT11
CD8 Proliferating	0.161692116176026	-135989594508638	0	167	1	ZDHHC21
CD8 Proliferating	0.161692116176026	-135989594508638	0	167	1	HAUS6
CD8 Proliferating	0.161692116176026	-135989594508638	0	167	1	TRIM14
CD8 Proliferating	0.161692116176026	-135989594508638	0	167	1	GAPVD1
CD8 Proliferating	0.161692116176026	-135989594508638	0	167	1	ST6GALNAC6
CD8 Proliferating	0.161692116176026	-135989594508638	0	167	1	GTF2H3
CD8 Proliferating	0.161692116176026	-135989594508638	0	167	1	PPP2R3C
CD8 Proliferating	0.161692116176026	-135989594508638	0	167	1	ZBTB1
CD8 Proliferating	0.161692116176026	-135989594508638	0	167	1	AHSA1
CD8 Proliferating	0.161692116176026	-135989594508638	0	167	1	RAD51
CD8 Proliferating	0.161692116176026	-135989594508638	0	167	1	VPS4A
CD8 Proliferating	0.161692116176026	-135989594508638	0	167	1	PELP1
CD8 Proliferating	0.161692116176026	-135989594508638	0	167	1	TADA2A
CD8 Proliferating	0.161692116176026	-135989594508638	0	167	1	CISD3
CD8 Proliferating	0.161692116176026	-135989594508638	0	167	1	NT5C
CD8 Proliferating	0.161692116176026	-135989594508638	0	167	1	NPC1
CD8 Proliferating	0.161692116176026	-135989594508638	0	167	1	NARS
CD8 Proliferating	0.161692116176026	-135989594508638	0	167	1	ICAM3
CD8 Proliferating	0.161692116176026	-135989594508638	0	167	1	U2AF2
CD8 Proliferating	0.161692116176026	-135989594508638	0	167	1	CBFA2T2
CD8 Proliferating	0.161692116176026	-135989594508638	0	167	1	RBM38
CD8 Proliferating	0.162032033406021	-155254102302878	0	167	1	TBC1D32
CD8 Proliferating	0.162032033406021	-172246602447109	0	167	1	UBE2L6
CD8 Proliferating	0.162258485247613	-113750352374994	0	167	1	EXOSC10
CD8 Proliferating	0.162258485247613	-113750352374994	0	167	1	DDOST
CD8 Proliferating	0.162258485247613	-113750352374994	0	167	1	PABPC4
CD8 Proliferating	0.162258485247613	-113750352374994	0	167	1	ATPAF1
CD8 Proliferating	0.162258485247613	-113750352374994	0	167	1	JUN
CD8 Proliferating	0.162258485247613	-113750352374994	0	167	1	MIGA1
CD8 Proliferating	0.162258485247613	-113750352374994	0	167	1	SELENOF
CD8 Proliferating	0.162258485247613	-113750352374994	0	167	1	DBT
CD8 Proliferating	0.162258485247613	-113750352374994	0	167	1	FAM102B
CD8 Proliferating	0.162258485247613	-113750352374994	0	167	1	MRPS21
CD8 Proliferating	0.162258485247613	-113750352374994	0	167	1	CDC42SE1
CD8 Proliferating	0.162258485247613	-113750352374994	0	167	1	UBE2Q1
CD8 Proliferating	0.162258485247613	-113750352374994	0	167	1	DAP3
CD8 Proliferating	0.162258485247613	-113750352374994	0	167	1	LAMTOR2
CD8 Proliferating	0.162258485247613	-113750352374994	0	167	1	C1orf112
CD8 Proliferating	0.162258485247613	-113750352374994	0	167	1	SOAT1
CD8 Proliferating	0.162258485247613	-113750352374994	0	167	1	TSEN15
CD8 Proliferating	0.162258485247613	-113750352374994	0	167	1	TMEM183A
CD8 Proliferating	0.162258485247613	-113750352374994	0	167	1	RBBP5
CD8 Proliferating	0.162258485247613	-113750352374994	0	167	1	FCMR
CD8 Proliferating	0.162258485247613	-113750352374994	0	167	1	LPGAT1
CD8 Proliferating	0.162258485247613	-113750352374994	0	167	1	NENF
CD8 Proliferating	0.162258485247613	-113750352374994	0	167	1	TP53BP2
CD8 Proliferating	0.162258485247613	-113750352374994	0	167	1	TARBP1
CD8 Proliferating	0.162258485247613	-113750352374994	0	167	1	IRF2BP2
CD8 Proliferating	0.162258485247613	-113750352374994	0	167	1	UGP2
CD8 Proliferating	0.162258485247613	-113750352374994	0	167	1	KCMF1
CD8 Proliferating	0.162258485247613	-113750352374994	0	167	1	LINC01943
CD8 Proliferating	0.162258485247613	-113750352374994	0	167	1	LINC00342
CD8 Proliferating	0.162258485247613	-113750352374994	0	167	1	TMEM127
CD8 Proliferating	0.162258485247613	-113750352374994	0	167	1	ATIC
CD8 Proliferating	0.162258485247613	-113750352374994	0	167	1	NHEJ1
CD8 Proliferating	0.162258485247613	-113750352374994	0	167	1	SP110
CD8 Proliferating	0.162258485247613	-113750352374994	0	167	1	GIGYF2
CD8 Proliferating	0.162258485247613	-113750352374994	0	167	1	EMC3
CD8 Proliferating	0.162258485247613	-113750352374994	0	167	1	NBEAL2
CD8 Proliferating	0.162258485247613	-113750352374994	0	167	1	IP6K2
CD8 Proliferating	0.162258485247613	-113750352374994	0	167	1	RASSF1
CD8 Proliferating	0.162258485247613	-113750352374994	0	167	1	GNL3
CD8 Proliferating	0.162258485247613	-113750352374994	0	167	1	FILIP1L
CD8 Proliferating	0.162258485247613	-113750352374994	0	167	1	NDUFB4
CD8 Proliferating	0.162258485247613	-113750352374994	0	167	1	PARP9
CD8 Proliferating	0.162258485247613	-113750352374994	0	167	1	RUVBL1
CD8 Proliferating	0.162258485247613	-113750352374994	0	167	1	DNAJB11
CD8 Proliferating	0.162258485247613	-113750352374994	0	167	1	ATP5ME
CD8 Proliferating	0.162258485247613	-113750352374994	0	167	1	MFSD10
CD8 Proliferating	0.162258485247613	-113750352374994	0	167	1	LYAR
CD8 Proliferating	0.162258485247613	-113750352374994	0	167	1	STX18
CD8 Proliferating	0.162258485247613	-113750352374994	0	167	1	N4BP2
CD8 Proliferating	0.162258485247613	-113750352374994	0	167	1	HERC3
CD8 Proliferating	0.162258485247613	-113750352374994	0	167	1	LARP1B
CD8 Proliferating	0.162258485247613	-113750352374994	0	167	1	IRF2
CD8 Proliferating	0.162258485247613	-113750352374994	0	167	1	ICE1
CD8 Proliferating	0.162258485247613	-113750352374994	0	167	1	OTULIN
CD8 Proliferating	0.162258485247613	-113750352374994	0	167	1	DROSHA
CD8 Proliferating	0.162258485247613	-113750352374994	0	167	1	MTMR12
CD8 Proliferating	0.162258485247613	-113750352374994	0	167	1	HEXB
CD8 Proliferating	0.162258485247613	-113750352374994	0	167	1	TMEM173
CD8 Proliferating	0.162258485247613	-113750352374994	0	167	1	SAP30L
CD8 Proliferating	0.162258485247613	-113750352374994	0	167	1	ADAM19
CD8 Proliferating	0.162258485247613	-113750352374994	0	167	1	CPEB4
CD8 Proliferating	0.162258485247613	-113750352374994	0	167	1	MGAT1
CD8 Proliferating	0.162258485247613	-113750352374994	0	167	1	ITPR3
CD8 Proliferating	0.162258485247613	-113750352374994	0	167	1	CNPY3
CD8 Proliferating	0.162258485247613	-113750352374994	0	167	1	MRPL14
CD8 Proliferating	0.162258485247613	-113750352374994	0	167	1	SENP6
CD8 Proliferating	0.162258485247613	-113750352374994	0	167	1	RWDD1
CD8 Proliferating	0.162258485247613	-113750352374994	0	167	1	VTA1
CD8 Proliferating	0.162258485247613	-113750352374994	0	167	1	SYTL3
CD8 Proliferating	0.162258485247613	-113750352374994	0	167	1	EIF2AK1
CD8 Proliferating	0.162258485247613	-113750352374994	0	167	1	NSUN5
CD8 Proliferating	0.162258485247613	-113750352374994	0	167	1	BCL7B
CD8 Proliferating	0.162258485247613	-113750352374994	0	167	1	RFC2
CD8 Proliferating	0.162258485247613	-113750352374994	0	167	1	POM121C
CD8 Proliferating	0.162258485247613	-113750352374994	0	167	1	ZKSCAN1
CD8 Proliferating	0.162258485247613	-113750352374994	0	167	1	TSC22D4
CD8 Proliferating	0.162258485247613	-113750352374994	0	167	1	LINC01004
CD8 Proliferating	0.162258485247613	-113750352374994	0	167	1	PUS7
CD8 Proliferating	0.162258485247613	-113750352374994	0	167	1	INTS10
CD8 Proliferating	0.162258485247613	-113750352374994	0	167	1	CCAR2
CD8 Proliferating	0.162258485247613	-113750352374994	0	167	1	ESCO2
CD8 Proliferating	0.162258485247613	-113750352374994	0	167	1	ELOC
CD8 Proliferating	0.162258485247613	-113750352374994	0	167	1	CCNE2
CD8 Proliferating	0.162258485247613	-113750352374994	0	167	1	C8orf76
CD8 Proliferating	0.162258485247613	-113750352374994	0	167	1	NDRG1
CD8 Proliferating	0.162258485247613	-113750352374994	0	167	1	GSDMD
CD8 Proliferating	0.162258485247613	-113750352374994	0	167	1	BAG1
CD8 Proliferating	0.162258485247613	-113750352374994	0	167	1	LRSAM1
CD8 Proliferating	0.162258485247613	-113750352374994	0	167	1	PHPT1
CD8 Proliferating	0.162258485247613	-113750352374994	0	167	1	TASOR2
CD8 Proliferating	0.162258485247613	-113750352374994	0	167	1	FBH1
CD8 Proliferating	0.162258485247613	-113750352374994	0	167	1	COMMD3
CD8 Proliferating	0.162258485247613	-113750352374994	0	167	1	HERC4
CD8 Proliferating	0.162258485247613	-113750352374994	0	167	1	R3HCC1L
CD8 Proliferating	0.162258485247613	-113750352374994	0	167	1	INPP5A
CD8 Proliferating	0.162258485247613	-113750352374994	0	167	1	CARS
CD8 Proliferating	0.162258485247613	-113750352374994	0	167	1	GTF2H1
CD8 Proliferating	0.162258485247613	-113750352374994	0	167	1	ZDHHC5
CD8 Proliferating	0.162258485247613	-113750352374994	0	167	1	CD5
CD8 Proliferating	0.162258485247613	-113750352374994	0	167	1	STIP1
CD8 Proliferating	0.162258485247613	-113750352374994	0	167	1	CDCA5
CD8 Proliferating	0.162258485247613	-113750352374994	0	167	1	RNASEH2C
CD8 Proliferating	0.162258485247613	-113750352374994	0	167	1	MRPL11
CD8 Proliferating	0.162258485247613	-113750352374994	0	167	1	C11orf80
CD8 Proliferating	0.162258485247613	-113750352374994	0	167	1	CORO1B
CD8 Proliferating	0.162258485247613	-113750352374994	0	167	1	INPPL1
CD8 Proliferating	0.162258485247613	-113750352374994	0	167	1	SRSF8
CD8 Proliferating	0.162258485247613	-113750352374994	0	167	1	PPP2R1B
CD8 Proliferating	0.162258485247613	-113750352374994	0	167	1	UBE4A
CD8 Proliferating	0.162258485247613	-113750352374994	0	167	1	ARCN1
CD8 Proliferating	0.162258485247613	-113750352374994	0	167	1	SRPRA
CD8 Proliferating	0.162258485247613	-113750352374994	0	167	1	C12orf57
CD8 Proliferating	0.162258485247613	-113750352374994	0	167	1	H2AFJ
CD8 Proliferating	0.162258485247613	-113750352374994	0	167	1	LRMP
CD8 Proliferating	0.162258485247613	-113750352374994	0	167	1	GXYLT1
CD8 Proliferating	0.162258485247613	-113750352374994	0	167	1	ASB8
CD8 Proliferating	0.162258485247613	-113750352374994	0	167	1	DDX23
CD8 Proliferating	0.162258485247613	-113750352374994	0	167	1	TFCP2
CD8 Proliferating	0.162258485247613	-113750352374994	0	167	1	DAZAP2
CD8 Proliferating	0.162258485247613	-113750352374994	0	167	1	BAZ2A
CD8 Proliferating	0.162258485247613	-113750352374994	0	167	1	CDK4
CD8 Proliferating	0.162258485247613	-113750352374994	0	167	1	RAB3IP
CD8 Proliferating	0.162258485247613	-113750352374994	0	167	1	APPL2
CD8 Proliferating	0.162258485247613	-113750352374994	0	167	1	GLTP
CD8 Proliferating	0.162258485247613	-113750352374994	0	167	1	RHOF
CD8 Proliferating	0.162258485247613	-113750352374994	0	167	1	BCL7A
CD8 Proliferating	0.162258485247613	-113750352374994	0	167	1	B3GLCT
CD8 Proliferating	0.162258485247613	-113750352374994	0	167	1	MZT1
CD8 Proliferating	0.162258485247613	-113750352374994	0	167	1	PNP
CD8 Proliferating	0.162258485247613	-113750352374994	0	167	1	FANCM
CD8 Proliferating	0.162258485247613	-113750352374994	0	167	1	LRR1
CD8 Proliferating	0.162258485247613	-113750352374994	0	167	1	ESR2
CD8 Proliferating	0.162258485247613	-113750352374994	0	167	1	MTHFD1
CD8 Proliferating	0.162258485247613	-113750352374994	0	167	1	YLPM1
CD8 Proliferating	0.162258485247613	-113750352374994	0	167	1	BAHD1
CD8 Proliferating	0.162258485247613	-113750352374994	0	167	1	BNIP2
CD8 Proliferating	0.162258485247613	-113750352374994	0	167	1	CALML4
CD8 Proliferating	0.162258485247613	-113750352374994	0	167	1	PML
CD8 Proliferating	0.162258485247613	-113750352374994	0	167	1	NPRL3
CD8 Proliferating	0.162258485247613	-113750352374994	0	167	1	METTL26
CD8 Proliferating	0.162258485247613	-113750352374994	0	167	1	SNHG9
CD8 Proliferating	0.162258485247613	-113750352374994	0	167	1	HIRIP3
CD8 Proliferating	0.162258485247613	-113750352374994	0	167	1	MAP1LC3B
CD8 Proliferating	0.162258485247613	-113750352374994	0	167	1	FANCA
CD8 Proliferating	0.162258485247613	-113750352374994	0	167	1	MYBBP1A
CD8 Proliferating	0.162258485247613	-113750352374994	0	167	1	GPS2
CD8 Proliferating	0.162258485247613	-113750352374994	0	167	1	PRPSAP2
CD8 Proliferating	0.162258485247613	-113750352374994	0	167	1	MAP2K3
CD8 Proliferating	0.162258485247613	-113750352374994	0	167	1	SDF2
CD8 Proliferating	0.162258485247613	-113750352374994	0	167	1	KRT10
CD8 Proliferating	0.162258485247613	-113750352374994	0	167	1	STAT3
CD8 Proliferating	0.162258485247613	-113750352374994	0	167	1	TUBG1
CD8 Proliferating	0.162258485247613	-113750352374994	0	167	1	PSME3
CD8 Proliferating	0.162258485247613	-113750352374994	0	167	1	KIF18B
CD8 Proliferating	0.162258485247613	-113750352374994	0	167	1	AC005670.3
CD8 Proliferating	0.162258485247613	-113750352374994	0	167	1	KAT7
CD8 Proliferating	0.162258485247613	-113750352374994	0	167	1	PRPSAP1
CD8 Proliferating	0.162258485247613	-113750352374994	0	167	1	NDUFAF8
CD8 Proliferating	0.162258485247613	-113750352374994	0	167	1	TYMSOS
CD8 Proliferating	0.162258485247613	-113750352374994	0	167	1	LPIN2
CD8 Proliferating	0.162258485247613	-113750352374994	0	167	1	HDHD2
CD8 Proliferating	0.162258485247613	-113750352374994	0	167	1	MALT1
CD8 Proliferating	0.162258485247613	-113750352374994	0	167	1	ZNF236
CD8 Proliferating	0.162258485247613	-113750352374994	0	167	1	NFATC1
CD8 Proliferating	0.162258485247613	-113750352374994	0	167	1	STK11
CD8 Proliferating	0.162258485247613	-113750352374994	0	167	1	CSNK1G2
CD8 Proliferating	0.162258485247613	-113750352374994	0	167	1	MRPL4
CD8 Proliferating	0.162258485247613	-113750352374994	0	167	1	FARSA
CD8 Proliferating	0.162258485247613	-113750352374994	0	167	1	PGLS
CD8 Proliferating	0.162258485247613	-113750352374994	0	167	1	IL12RB1
CD8 Proliferating	0.162258485247613	-113750352374994	0	167	1	SUGP2
CD8 Proliferating	0.162258485247613	-113750352374994	0	167	1	RFXANK
CD8 Proliferating	0.162258485247613	-113750352374994	0	167	1	GMIP
CD8 Proliferating	0.162258485247613	-113750352374994	0	167	1	SYMPK
CD8 Proliferating	0.162258485247613	-113750352374994	0	167	1	PPP5C
CD8 Proliferating	0.162258485247613	-113750352374994	0	167	1	ZNF83
CD8 Proliferating	0.162258485247613	-113750352374994	0	167	1	FKBP1A
CD8 Proliferating	0.162258485247613	-113750352374994	0	167	1	SMIM26
CD8 Proliferating	0.162258485247613	-113750352374994	0	167	1	CST7
CD8 Proliferating	0.162258485247613	-113750352374994	0	167	1	CHMP4B
CD8 Proliferating	0.162258485247613	-113750352374994	0	167	1	DSN1
CD8 Proliferating	0.162258485247613	-113750352374994	0	167	1	STX16
CD8 Proliferating	0.162258485247613	-113750352374994	0	167	1	OGFR
CD8 Proliferating	0.162258485247613	-113750352374994	0	167	1	NRIP1
CD8 Proliferating	0.162258485247613	-113750352374994	0	167	1	USP16
CD8 Proliferating	0.162258485247613	-113750352374994	0	167	1	C21orf58
CD8 Proliferating	0.162258485247613	-113750352374994	0	167	1	PPIL2
CD8 Proliferating	0.162258485247613	-113750352374994	0	167	1	NF2
CD8 Proliferating	0.162258485247613	-113750352374994	0	167	1	POLDIP3
CD8 Proliferating	0.162258485247613	-113750352374994	0	167	1	CYB5R3
CD8 Proliferating	0.162258485247613	-113750352374994	0	167	1	NCAPH2
CD8 Proliferating	0.162258485247613	-113750352374994	0	167	1	RAB9A
CD8 Proliferating	0.162258485247613	-113750352374994	0	167	1	SAT1
CD8 Proliferating	0.162258485247613	-113750352374994	0	167	1	RPGR
CD8 Proliferating	0.162258485247613	-113750352374994	0	167	1	MED14
CD8 Proliferating	0.162258485247613	-113750352374994	0	167	1	TIMP1
CD8 Proliferating	0.162258485247613	-113750352374994	0	167	1	WAS
CD8 Proliferating	0.162258485247613	-113750352374994	0	167	1	UBE2A
CD8 Proliferating	0.162258485247613	-113750352374994	0	167	1	IDS
CD8 Proliferating	0.162258485247613	-113750352374994	0	167	1	NAA10
CD8 Proliferating	0.162477141687838	0.57298985905508	818	533	1	YWHAB
CD8 Proliferating	0.163904543484343	-125298074116987	91	0.3	1	RBM17
CD8 Proliferating	0.163904543484343	-125298074116987	91	0.3	1	RBX1
CD8 Proliferating	0.164433652631767	0.899971181668728	636	467	1	XRCC5
CD8 Proliferating	0.164881088424566	0.862496476250065	455	0.2	1	RSRC1
CD8 Proliferating	0.164881088424566	0.862496476250065	455	0.2	1	RICTOR
CD8 Proliferating	0.164881088424566	0.862496476250065	455	0.2	1	HLA-DRA
CD8 Proliferating	0.165175567722394	-0.616671360448494	636	833	1	PLCG2
CD8 Proliferating	0.165365213750221	133198175955129	545	0.4	1	ZFAND3
CD8 Proliferating	0.165388982901206	-0.800468536472364	273	0.5	1	GIMAP7
CD8 Proliferating	0.165388982901206	-0.800468536472364	273	0.5	1	ANKRD12
CD8 Proliferating	0.165482157270304	0.681924230608244	727	433	1	EZR
CD8 Proliferating	0.168393353945136	-0.722466024471091	636	733	1	RPS29
CD8 Proliferating	0.168585752457987	0.916944260272441	545	0.3	1	FAM49B
CD8 Proliferating	0.168632357210308	-0.874469117916141	273	533	1	RPL36AL
CD8 Proliferating	0.168996715486426	-113750352374994	91	0.3	1	RANBP2
CD8 Proliferating	0.168996715486426	-113750352374994	91	0.3	1	CD164
CD8 Proliferating	0.168996715486426	-113750352374994	91	0.3	1	MYADM
CD8 Proliferating	0.168996715486426	-113750352374994	91	0.3	1	RAB5IF
CD8 Proliferating	0.170842117729038	108488889758651	455	233	1	SCMH1
CD8 Proliferating	0.172341244931556	-0.478540441585002	273	567	1	UQCRH
CD8 Proliferating	0.172749908575717	0.932885804141463	545	0.3	1	VPS13B
CD8 Proliferating	0.173958615662188	-101197264166608	91	0.3	1	EFHD2
CD8 Proliferating	0.173958615662188	-101197264166608	91	0.3	1	USP33
CD8 Proliferating	0.173958615662188	-101197264166608	91	0.3	1	FDPS
CD8 Proliferating	0.173958615662188	-101197264166608	91	0.3	1	COPS9
CD8 Proliferating	0.173958615662188	-101197264166608	91	0.3	1	RAB7A
CD8 Proliferating	0.173958615662188	-101197264166608	91	0.3	1	CHD1
CD8 Proliferating	0.173958615662188	-101197264166608	91	0.3	1	NOL7
CD8 Proliferating	0.173958615662188	-101197264166608	91	0.3	1	BRD2
CD8 Proliferating	0.173958615662188	-101197264166608	91	0.3	1	GTF3C6
CD8 Proliferating	0.173958615662188	-101197264166608	91	0.3	1	NDUFAF6
CD8 Proliferating	0.173958615662188	-101197264166608	91	0.3	1	PSMB7
CD8 Proliferating	0.173958615662188	-101197264166608	91	0.3	1	PIK3C2A
CD8 Proliferating	0.173958615662188	-101197264166608	91	0.3	1	CD6
CD8 Proliferating	0.173958615662188	-101197264166608	91	0.3	1	NCAPD2
CD8 Proliferating	0.173958615662188	-101197264166608	91	0.3	1	APOL6
CD8 Proliferating	0.174334071979773	-0.967578522307623	182	0.4	1	TSPAN14
CD8 Proliferating	0.176883936315988	-101197264166608	273	467	1	RPS10
CD8 Proliferating	0.17713808374497	-0.393843277009721	909	933	1	RPS15
CD8 Proliferating	0.177618466752375	0.640104054913617	818	633	1	SKAP1
CD8 Proliferating	0.178255964871235	-0.722466024471091	273	0.5	1	PGAM1
CD8 Proliferating	0.179802471609017	-0.668018240448715	455	633	1	PTP4A2
CD8 Proliferating	0.18003116461383	-0.611434712082347	455	633	1	RPS26
CD8 Proliferating	0.180257061305386	144745897697122	273	0.1	1	CAMTA1
CD8 Proliferating	0.180257061305386	144745897697122	273	0.1	1	RERE
CD8 Proliferating	0.180257061305386	144745897697122	273	0.1	1	YTHDF2
CD8 Proliferating	0.180257061305386	144745897697122	273	0.1	1	STARD7
CD8 Proliferating	0.180257061305386	144745897697122	273	0.1	1	AC011997.1
CD8 Proliferating	0.180257061305386	144745897697122	273	0.1	1	APPL1
CD8 Proliferating	0.180257061305386	144745897697122	273	0.1	1	LIN54
CD8 Proliferating	0.180257061305386	144745897697122	273	0.1	1	SNHG5
CD8 Proliferating	0.180257061305386	144745897697122	273	0.1	1	HBS1L
CD8 Proliferating	0.180257061305386	144745897697122	273	0.1	1	UMAD1
CD8 Proliferating	0.180257061305386	144745897697122	273	0.1	1	DMTF1
CD8 Proliferating	0.180257061305386	144745897697122	273	0.1	1	PDP1
CD8 Proliferating	0.180257061305386	144745897697122	273	0.1	1	PTAR1
CD8 Proliferating	0.180257061305386	144745897697122	273	0.1	1	FKBP15
CD8 Proliferating	0.180257061305386	144745897697122	273	0.1	1	CDC123
CD8 Proliferating	0.180257061305386	144745897697122	273	0.1	1	BTAF1
CD8 Proliferating	0.180257061305386	144745897697122	273	0.1	1	SERGEF
CD8 Proliferating	0.180257061305386	144745897697122	273	0.1	1	MRE11
CD8 Proliferating	0.180257061305386	144745897697122	273	0.1	1	ANKLE2
CD8 Proliferating	0.180257061305386	144745897697122	273	0.1	1	ABCC1
CD8 Proliferating	0.180257061305386	144745897697122	273	0.1	1	RFFL
CD8 Proliferating	0.180257061305386	144745897697122	273	0.1	1	RETREG3
CD8 Proliferating	0.180257061305386	144745897697122	273	0.1	1	ERN 1,00
CD8 Proliferating	0.180257061305386	144745897697122	273	0.1	1	RNF213-AS1
CD8 Proliferating	0.180257061305386	144745897697122	273	0.1	1	TPST2
CD8 Proliferating	0.180924273948569	-0.734744354249528	909	767	1	RPS27
CD8 Proliferating	0.181943838499386	0.862496476250065	545	0.3	1	SFPQ
CD8 Proliferating	0.183046377432807	0.599462070416271	727	0.5	1	PSMB9
CD8 Proliferating	0.184342792930717	-0.874469117916141	91	0.3	1	PITHD1
CD8 Proliferating	0.184342792930717	-0.874469117916141	91	0.3	1	MAN1A2
CD8 Proliferating	0.184342792930717	-0.874469117916141	91	0.3	1	DBI
CD8 Proliferating	0.184342792930717	-0.874469117916141	91	0.3	1	IMPDH2
CD8 Proliferating	0.184342792930717	-0.874469117916141	91	0.3	1	PTTG1
CD8 Proliferating	0.184342792930717	-0.874469117916141	91	0.3	1	FBXW11
CD8 Proliferating	0.184342792930717	-0.874469117916141	91	0.3	1	DNAJB6
CD8 Proliferating	0.184342792930717	-0.874469117916141	91	0.3	1	DDB1
CD8 Proliferating	0.184342792930717	-0.874469117916141	91	0.3	1	SMARCC2
CD8 Proliferating	0.184342792930717	-0.874469117916141	91	0.3	1	TFDP1
CD8 Proliferating	0.184342792930717	-0.874469117916141	91	0.3	1	TRIP11
CD8 Proliferating	0.184342792930717	-0.874469117916141	91	0.3	1	KNL1
CD8 Proliferating	0.184342792930717	-0.874469117916141	91	0.3	1	EIF3J
CD8 Proliferating	0.184342792930717	-0.874469117916141	91	0.3	1	LAT
CD8 Proliferating	0.184342792930717	-0.874469117916141	91	0.3	1	CCDC47
CD8 Proliferating	0.184342792930717	-0.874469117916141	91	0.3	1	TIMM13
CD8 Proliferating	0.184342792930717	-0.874469117916141	91	0.3	1	RANBP1
CD8 Proliferating	0.184342792930717	-0.874469117916141	91	0.3	1	MAGT1
CD8 Proliferating	0.18473313122778	122506655563477	364	167	1	NCAPG
CD8 Proliferating	0.18473313122778	122506655563477	364	167	1	MAP4K5
CD8 Proliferating	0.18764072157038	103242147769238	455	233	1	SELPLG
CD8 Proliferating	0.189885806499147	0.769387071858584	636	0.4	1	GPRIN3
CD8 Proliferating	0.191613271595178	-0.640003864279118	273	0.5	1	RRM1
CD8 Proliferating	0.193658325301099	118442457113743	364	167	1	EIF2AK2
CD8 Proliferating	0.193658325301099	118442457113743	364	167	1	R3HDM1
CD8 Proliferating	0.193658325301099	118442457113743	364	167	1	MAP3K20
CD8 Proliferating	0.193658325301099	118442457113743	364	167	1	MCM2
CD8 Proliferating	0.193658325301099	118442457113743	364	167	1	MARCH6
CD8 Proliferating	0.193658325301099	118442457113743	364	167	1	HLA-DPB1
CD8 Proliferating	0.193658325301099	118442457113743	364	167	1	RNGTT
CD8 Proliferating	0.193658325301099	118442457113743	364	167	1	FAM133B
CD8 Proliferating	0.193658325301099	118442457113743	364	167	1	PDAP1
CD8 Proliferating	0.193658325301099	118442457113743	364	167	1	ZEB1
CD8 Proliferating	0.193658325301099	118442457113743	364	167	1	C11orf58
CD8 Proliferating	0.193658325301099	118442457113743	364	167	1	CD69
CD8 Proliferating	0.193658325301099	118442457113743	364	167	1	PIK3C3
CD8 Proliferating	0.193732884432411	-0.774933444365227	182	0.4	1	CAPN2
CD8 Proliferating	0.193732884432411	-0.774933444365227	182	0.4	1	SLC20A1
CD8 Proliferating	0.193732884432411	-0.774933444365227	182	0.4	1	SRSF1
CD8 Proliferating	0.194940360668697	0.795382280391528	545	0.3	1	HIVEP2
CD8 Proliferating	0.195016659448799	-0.42701014094492	273	0.6	1	RHOA
CD8 Proliferating	0.195331905549384	-0.640003864279118	182	433	1	CDC25B
CD8 Proliferating	0.196272238707693	-0.722466024471091	545	0.8	1	RPL18A
CD8 Proliferating	0.1964903781539	0.837405495287235	727	667	1	KLF12
CD8 Proliferating	0.197062440837067	-0.321928094887362	909	933	1	RPS18
CD8 Proliferating	0.197417528491847	-0.500073603134643	364	667	1	EEF1D
CD8 Proliferating	0.197774522348465	-0.722466024471091	455	633	1	RPL35A
CD8 Proliferating	0.199000864868175	-0.611434712082347	364	0.6	1	TRAC
CD8 Proliferating	0.199416619770246	-0.622930350920177	364	567	1	SLC9A3R1
CD8 Proliferating	0.202634482525778	0.511589314390937	909	0.7	1	SYNE2
CD8 Proliferating	0.20300845884648	0.932885804141463	455	233	1	NIPBL
CD8 Proliferating	0.203688667636346	112553088208386	273	0.1	1	ERVMER61-1
CD8 Proliferating	0.203688667636346	112553088208386	273	0.1	1	ZAP70
CD8 Proliferating	0.203688667636346	112553088208386	273	0.1	1	DHX36
CD8 Proliferating	0.203688667636346	112553088208386	273	0.1	1	ATP5F1C
CD8 Proliferating	0.203688667636346	112553088208386	273	0.1	1	PSMA3-AS1
CD8 Proliferating	0.20556763309683	115795235977624	455	0.3	1	DYRK1A
CD8 Proliferating	0.209601021752934	0.795382280391528	455	233	1	DPYD
CD8 Proliferating	0.209601021752934	0.795382280391528	455	233	1	EIF4B
CD8 Proliferating	0.209957118434634	0.862496476250065	545	333	1	DDX46
CD8 Proliferating	0.210350299675948	108488889758651	455	267	1	WRN
CD8 Proliferating	0.213248557849211	0.862496476250065	455	233	1	MIER1
CD8 Proliferating	0.213248557849211	0.862496476250065	455	233	1	HNRNPDL
CD8 Proliferating	0.213248557849211	0.862496476250065	455	233	1	LNPEP
CD8 Proliferating	0.213248557849211	0.862496476250065	455	233	1	PPP3CC
CD8 Proliferating	0.213248557849211	0.862496476250065	455	233	1	UBR5
CD8 Proliferating	0.213424702895905	0.710493382805015	636	0.4	1	GMFG
CD8 Proliferating	0.215663385000205	-0.470078862836806	818	0.9	1	H3F3A
CD8 Proliferating	0.216588684619828	-0.668018240448715	182	0.4	1	MOB1A
CD8 Proliferating	0.216588684619828	-0.668018240448715	182	0.4	1	OPTN
CD8 Proliferating	0.216588684619828	-0.668018240448715	182	0.4	1	HNRNPH3
CD8 Proliferating	0.216588684619828	-0.668018240448715	182	0.4	1	BUB3
CD8 Proliferating	0.216588684619828	-0.668018240448715	182	0.4	1	PCLAF
CD8 Proliferating	0.216588684619828	-0.668018240448715	182	0.4	1	IDH2
CD8 Proliferating	0.216588684619828	-0.668018240448715	182	0.4	1	SNRPD1
CD8 Proliferating	0.217202867309697	-0.668018240448715	455	0.6	1	PRKDC
CD8 Proliferating	0.218934164096099	-113750352374994	0	133	1	SF3A3
CD8 Proliferating	0.218934164096099	-113750352374994	0	133	1	SVBP
CD8 Proliferating	0.218934164096099	-113750352374994	0	133	1	CMPK1
CD8 Proliferating	0.218934164096099	-113750352374994	0	133	1	ST7L
CD8 Proliferating	0.218934164096099	-113750352374994	0	133	1	NBEAL1
CD8 Proliferating	0.218934164096099	-135989594508638	0	133	1	EEFSEC
CD8 Proliferating	0.218934164096099	-113750352374994	0	133	1	LSG1
CD8 Proliferating	0.218934164096099	-113750352374994	0	133	1	BOD1L1
CD8 Proliferating	0.218934164096099	-113750352374994	0	133	1	FGFBP2
CD8 Proliferating	0.218934164096099	-113750352374994	0	133	1	MOB1B
CD8 Proliferating	0.218934164096099	-113750352374994	0	133	1	RAPGEF2
CD8 Proliferating	0.218934164096099	-113750352374994	0	133	1	LINC02100
CD8 Proliferating	0.218934164096099	-113750352374994	0	133	1	SGTB
CD8 Proliferating	0.218934164096099	-113750352374994	0	133	1	SERPINB9
CD8 Proliferating	0.218934164096099	-113750352374994	0	133	1	DNPH1
CD8 Proliferating	0.218934164096099	-113750352374994	0	133	1	ARPC1A
CD8 Proliferating	0.218934164096099	-113750352374994	0	133	1	MDFIC
CD8 Proliferating	0.218934164096099	-113750352374994	0	133	1	ZNF706
CD8 Proliferating	0.218934164096099	-113750352374994	0	133	1	NDUFB6
CD8 Proliferating	0.218934164096099	-113750352374994	0	133	1	SUSD1
CD8 Proliferating	0.218934164096099	-113750352374994	0	133	1	AL157938.2
CD8 Proliferating	0.218934164096099	-113750352374994	0	133	1	C11orf49
CD8 Proliferating	0.218934164096099	-113750352374994	0	133	1	SELENOH
CD8 Proliferating	0.218934164096099	-113750352374994	0	133	1	RTN3
CD8 Proliferating	0.218934164096099	-113750352374994	0	133	1	CCDC82
CD8 Proliferating	0.218934164096099	-135989594508638	0	133	1	SORL1
CD8 Proliferating	0.218934164096099	-135989594508638	0	133	1	TUBA1A
CD8 Proliferating	0.218934164096099	-113750352374994	0	133	1	MTMR6
CD8 Proliferating	0.218934164096099	-113750352374994	0	133	1	ARID4A
CD8 Proliferating	0.218934164096099	-113750352374994	0	133	1	HIF1A-AS3
CD8 Proliferating	0.218934164096099	-113750352374994	0	133	1	TSHR
CD8 Proliferating	0.218934164096099	-113750352374994	0	133	1	LINC02694
CD8 Proliferating	0.218934164096099	-113750352374994	0	133	1	STUB1
CD8 Proliferating	0.218934164096099	-113750352374994	0	133	1	CDYL2
CD8 Proliferating	0.218934164096099	-113750352374994	0	133	1	RHOT1
CD8 Proliferating	0.218934164096099	-113750352374994	0	133	1	USP36
CD8 Proliferating	0.218934164096099	-113750352374994	0	133	1	PHLPP1
CD8 Proliferating	0.218934164096099	-113750352374994	0	133	1	ZNF100
CD8 Proliferating	0.218934164096099	-113750352374994	0	133	1	SHKBP1
CD8 Proliferating	0.218934164096099	-113750352374994	0	133	1	RALGAPB
CD8 Proliferating	0.218934164096099	-113750352374994	0	133	1	FBXO7
CD8 Proliferating	0.218934164096099	-113750352374994	0	133	1	PUDP
CD8 Proliferating	0.218934164096099	-113750352374994	0	133	1	IGBP1
CD8 Proliferating	0.219161409835384	-155254102302878	0	133	1	VWA8
CD8 Proliferating	0.219161409835384	-135989594508638	0	133	1	FAM214A
CD8 Proliferating	0.219161409835384	-172246602447109	0	133	1	MVP
CD8 Proliferating	0.219237121329015	-0.874469117916141	0	133	1	ATAD3A
CD8 Proliferating	0.219237121329015	-0.874469117916141	0	133	1	SKI
CD8 Proliferating	0.219237121329015	-0.874469117916141	0	133	1	DFFA
CD8 Proliferating	0.219237121329015	-0.874469117916141	0	133	1	ZBTB17
CD8 Proliferating	0.219237121329015	-0.874469117916141	0	133	1	LUZP1
CD8 Proliferating	0.219237121329015	-0.874469117916141	0	133	1	ELOA
CD8 Proliferating	0.219237121329015	-0.874469117916141	0	133	1	RPS6KA1
CD8 Proliferating	0.219237121329015	-0.874469117916141	0	133	1	IFI6
CD8 Proliferating	0.219237121329015	-0.874469117916141	0	133	1	CCDC28B
CD8 Proliferating	0.219237121329015	-0.874469117916141	0	133	1	CDCA8
CD8 Proliferating	0.219237121329015	-0.874469117916141	0	133	1	C1orf122
CD8 Proliferating	0.219237121329015	-0.874469117916141	0	133	1	PPIE
CD8 Proliferating	0.219237121329015	-0.874469117916141	0	133	1	PPT1
CD8 Proliferating	0.219237121329015	-0.874469117916141	0	133	1	ZMPSTE24
CD8 Proliferating	0.219237121329015	-0.874469117916141	0	133	1	EBNA1BP2
CD8 Proliferating	0.219237121329015	-0.874469117916141	0	133	1	TCEANC2
CD8 Proliferating	0.219237121329015	-0.874469117916141	0	133	1	TM2D1
CD8 Proliferating	0.219237121329015	-0.874469117916141	0	133	1	AC103591.3
CD8 Proliferating	0.219237121329015	-0.874469117916141	0	133	1	SLC35A3
CD8 Proliferating	0.219237121329015	-0.874469117916141	0	133	1	GPSM2
CD8 Proliferating	0.219237121329015	-0.874469117916141	0	133	1	PHTF1
CD8 Proliferating	0.219237121329015	-0.874469117916141	0	133	1	RSBN1
CD8 Proliferating	0.219237121329015	-0.874469117916141	0	133	1	PHGDH
CD8 Proliferating	0.219237121329015	-0.874469117916141	0	133	1	APH1A
CD8 Proliferating	0.219237121329015	-0.874469117916141	0	133	1	PRPF3
CD8 Proliferating	0.219237121329015	-0.874469117916141	0	133	1	SNX27
CD8 Proliferating	0.219237121329015	-0.874469117916141	0	133	1	ATP8B2
CD8 Proliferating	0.219237121329015	-0.874469117916141	0	133	1	DPM3
CD8 Proliferating	0.219237121329015	-0.874469117916141	0	133	1	SCAMP3
CD8 Proliferating	0.219237121329015	-0.874469117916141	0	133	1	ARHGEF2
CD8 Proliferating	0.219237121329015	-0.874469117916141	0	133	1	SMG5
CD8 Proliferating	0.219237121329015	-0.874469117916141	0	133	1	COPA
CD8 Proliferating	0.219237121329015	-0.874469117916141	0	133	1	PPOX
CD8 Proliferating	0.219237121329015	-0.874469117916141	0	133	1	NME7
CD8 Proliferating	0.219237121329015	-0.874469117916141	0	133	1	FAM20B
CD8 Proliferating	0.219237121329015	-0.874469117916141	0	133	1	RCOR3
CD8 Proliferating	0.219237121329015	-0.874469117916141	0	133	1	TTC13
CD8 Proliferating	0.219237121329015	-0.874469117916141	0	133	1	CNST
CD8 Proliferating	0.219237121329015	-0.874469117916141	0	133	1	CPSF3
CD8 Proliferating	0.219237121329015	-0.874469117916141	0	133	1	NRBP1
CD8 Proliferating	0.219237121329015	-0.874469117916141	0	133	1	ACYP2
CD8 Proliferating	0.219237121329015	-0.874469117916141	0	133	1	MPHOSPH10
CD8 Proliferating	0.219237121329015	-0.874469117916141	0	133	1	DGUOK
CD8 Proliferating	0.219237121329015	-0.874469117916141	0	133	1	DCTN1
CD8 Proliferating	0.219237121329015	-0.874469117916141	0	133	1	POLE4
CD8 Proliferating	0.219237121329015	-0.874469117916141	0	133	1	MRPL19
CD8 Proliferating	0.219237121329015	-0.874469117916141	0	133	1	VAMP5
CD8 Proliferating	0.219237121329015	-0.874469117916141	0	133	1	NCAPH
CD8 Proliferating	0.219237121329015	-0.874469117916141	0	133	1	C2orf49
CD8 Proliferating	0.219237121329015	-0.874469117916141	0	133	1	CBWD2
CD8 Proliferating	0.219237121329015	-0.874469117916141	0	133	1	SMPD4
CD8 Proliferating	0.219237121329015	-0.874469117916141	0	133	1	FAM168B
CD8 Proliferating	0.219237121329015	-0.874469117916141	0	133	1	SPOPL
CD8 Proliferating	0.219237121329015	-0.874469117916141	0	133	1	SPC25
CD8 Proliferating	0.219237121329015	-0.874469117916141	0	133	1	SLC25A12
CD8 Proliferating	0.219237121329015	-0.874469117916141	0	133	1	COQ10B
CD8 Proliferating	0.219237121329015	-0.874469117916141	0	133	1	PIKFYVE
CD8 Proliferating	0.219237121329015	-0.874469117916141	0	133	1	PASK
CD8 Proliferating	0.219237121329015	-0.874469117916141	0	133	1	ING5
CD8 Proliferating	0.219237121329015	-0.874469117916141	0	133	1	CRBN
CD8 Proliferating	0.219237121329015	-0.874469117916141	0	133	1	THUMPD3-AS1
CD8 Proliferating	0.219237121329015	-0.874469117916141	0	133	1	MTMR14
CD8 Proliferating	0.219237121329015	-0.874469117916141	0	133	1	EOMES
CD8 Proliferating	0.219237121329015	-0.874469117916141	0	133	1	CX3CR1
CD8 Proliferating	0.219237121329015	-0.874469117916141	0	133	1	CTNNB1
CD8 Proliferating	0.219237121329015	-0.874469117916141	0	133	1	CCR5
CD8 Proliferating	0.219237121329015	-0.874469117916141	0	133	1	NDUFAF3
CD8 Proliferating	0.219237121329015	-0.874469117916141	0	133	1	SELENOK
CD8 Proliferating	0.219237121329015	-0.874469117916141	0	133	1	RYBP
CD8 Proliferating	0.219237121329015	-0.874469117916141	0	133	1	TRMT10C
CD8 Proliferating	0.219237121329015	-0.874469117916141	0	133	1	ATP6V1A
CD8 Proliferating	0.219237121329015	-0.874469117916141	0	133	1	SEC22A
CD8 Proliferating	0.219237121329015	-0.874469117916141	0	133	1	UMPS
CD8 Proliferating	0.219237121329015	-0.874469117916141	0	133	1	SIAH2
CD8 Proliferating	0.219237121329015	-0.874469117916141	0	133	1	TRIM59
CD8 Proliferating	0.219237121329015	-0.874469117916141	0	133	1	ACTL6A
CD8 Proliferating	0.219237121329015	-0.874469117916141	0	133	1	LETM1
CD8 Proliferating	0.219237121329015	-0.874469117916141	0	133	1	TAPT1
CD8 Proliferating	0.219237121329015	-0.874469117916141	0	133	1	SLAIN2
CD8 Proliferating	0.219237121329015	-0.874469117916141	0	133	1	NOA1
CD8 Proliferating	0.219237121329015	-0.874469117916141	0	133	1	SMARCAD1
CD8 Proliferating	0.219237121329015	-0.874469117916141	0	133	1	AIMP1
CD8 Proliferating	0.219237121329015	-0.874469117916141	0	133	1	PAPSS1
CD8 Proliferating	0.219237121329015	-0.874469117916141	0	133	1	ABHD18
CD8 Proliferating	0.219237121329015	-0.874469117916141	0	133	1	ZNF827
CD8 Proliferating	0.219237121329015	-0.874469117916141	0	133	1	TMEM184C
CD8 Proliferating	0.219237121329015	-0.874469117916141	0	133	1	TMEM192
CD8 Proliferating	0.219237121329015	-0.874469117916141	0	133	1	CBR4
CD8 Proliferating	0.219237121329015	-0.874469117916141	0	133	1	SNX25
CD8 Proliferating	0.219237121329015	-0.874469117916141	0	133	1	DNAJC21
CD8 Proliferating	0.219237121329015	-0.874469117916141	0	133	1	SPEF2
CD8 Proliferating	0.219237121329015	-0.874469117916141	0	133	1	AC025171.2
CD8 Proliferating	0.219237121329015	-0.874469117916141	0	133	1	IPO11
CD8 Proliferating	0.219237121329015	-0.874469117916141	0	133	1	ERAP2
CD8 Proliferating	0.219237121329015	-0.874469117916141	0	133	1	TMED7
CD8 Proliferating	0.219237121329015	-0.874469117916141	0	133	1	ZCCHC10
CD8 Proliferating	0.219237121329015	-0.874469117916141	0	133	1	TTC1
CD8 Proliferating	0.219237121329015	-0.874469117916141	0	133	1	ATP6V0E1
CD8 Proliferating	0.219237121329015	-0.874469117916141	0	133	1	IRF4
CD8 Proliferating	0.219237121329015	-0.874469117916141	0	133	1	GMDS-DT
CD8 Proliferating	0.219237121329015	-0.874469117916141	0	133	1	TDP2
CD8 Proliferating	0.219237121329015	-0.874469117916141	0	133	1	HIST1H3B
CD8 Proliferating	0.219237121329015	-0.874469117916141	0	133	1	ZNRD1
CD8 Proliferating	0.219237121329015	-0.874469117916141	0	133	1	DHX16
CD8 Proliferating	0.219237121329015	-0.874469117916141	0	133	1	PRRC2A
CD8 Proliferating	0.219237121329015	-0.874469117916141	0	133	1	GPANK1
CD8 Proliferating	0.219237121329015	-0.874469117916141	0	133	1	STK19
CD8 Proliferating	0.219237121329015	-0.874469117916141	0	133	1	TBC1D22B
CD8 Proliferating	0.219237121329015	-0.874469117916141	0	133	1	GLO1
CD8 Proliferating	0.219237121329015	-0.874469117916141	0	133	1	SMAP1
CD8 Proliferating	0.219237121329015	-0.874469117916141	0	133	1	MANEA
CD8 Proliferating	0.219237121329015	-0.874469117916141	0	133	1	OSTM1
CD8 Proliferating	0.219237121329015	-0.874469117916141	0	133	1	CEP57L1
CD8 Proliferating	0.219237121329015	-0.874469117916141	0	133	1	CCDC28A
CD8 Proliferating	0.219237121329015	-0.874469117916141	0	133	1	KATNA1
CD8 Proliferating	0.219237121329015	-0.874469117916141	0	133	1	LATS1
CD8 Proliferating	0.219237121329015	-0.874469117916141	0	133	1	TMEM242
CD8 Proliferating	0.219237121329015	-0.874469117916141	0	133	1	PHF10
CD8 Proliferating	0.219237121329015	-0.874469117916141	0	133	1	INTS1
CD8 Proliferating	0.219237121329015	-0.874469117916141	0	133	1	PMS2
CD8 Proliferating	0.219237121329015	-0.874469117916141	0	133	1	C1GALT1
CD8 Proliferating	0.219237121329015	-0.874469117916141	0	133	1	MRPS24
CD8 Proliferating	0.219237121329015	-0.874469117916141	0	133	1	LANCL2
CD8 Proliferating	0.219237121329015	-0.874469117916141	0	133	1	POM121
CD8 Proliferating	0.219237121329015	-0.874469117916141	0	133	1	BUD23
CD8 Proliferating	0.219237121329015	-0.874469117916141	0	133	1	GTF2IRD2
CD8 Proliferating	0.219237121329015	-0.874469117916141	0	133	1	HIP1
CD8 Proliferating	0.219237121329015	-0.874469117916141	0	133	1	CCDC146
CD8 Proliferating	0.219237121329015	-0.874469117916141	0	133	1	ZNF655
CD8 Proliferating	0.219237121329015	-0.874469117916141	0	133	1	PPP1R35
CD8 Proliferating	0.219237121329015	-0.874469117916141	0	133	1	PRKRIP1
CD8 Proliferating	0.219237121329015	-0.874469117916141	0	133	1	POLR2J3
CD8 Proliferating	0.219237121329015	-0.874469117916141	0	133	1	BCAP29
CD8 Proliferating	0.219237121329015	-0.874469117916141	0	133	1	NDUFA5
CD8 Proliferating	0.219237121329015	-0.874469117916141	0	133	1	IMPDH1
CD8 Proliferating	0.219237121329015	-0.874469117916141	0	133	1	MRPS33
CD8 Proliferating	0.219237121329015	-0.874469117916141	0	133	1	ZYX
CD8 Proliferating	0.219237121329015	-0.874469117916141	0	133	1	GIMAP5
CD8 Proliferating	0.219237121329015	-0.874469117916141	0	133	1	AC087854.1
CD8 Proliferating	0.219237121329015	-0.874469117916141	0	133	1	CCDC25
CD8 Proliferating	0.219237121329015	-0.874469117916141	0	133	1	ELP3
CD8 Proliferating	0.219237121329015	-0.874469117916141	0	133	1	PLPBP
CD8 Proliferating	0.219237121329015	-0.874469117916141	0	133	1	EIF4EBP1
CD8 Proliferating	0.219237121329015	-0.874469117916141	0	133	1	GOLGA7
CD8 Proliferating	0.219237121329015	-0.874469117916141	0	133	1	PCMTD1
CD8 Proliferating	0.219237121329015	-0.874469117916141	0	133	1	RBIS
CD8 Proliferating	0.219237121329015	-0.874469117916141	0	133	1	MTBP
CD8 Proliferating	0.219237121329015	-0.874469117916141	0	133	1	CDKN2A
CD8 Proliferating	0.219237121329015	-0.874469117916141	0	133	1	DCAF12
CD8 Proliferating	0.219237121329015	-0.874469117916141	0	133	1	SIT 1,00
CD8 Proliferating	0.219237121329015	-0.874469117916141	0	133	1	GBA2
CD8 Proliferating	0.219237121329015	-0.874469117916141	0	133	1	HINT2
CD8 Proliferating	0.219237121329015	-0.874469117916141	0	133	1	DCAF10
CD8 Proliferating	0.219237121329015	-0.874469117916141	0	133	1	UBQLN1
CD8 Proliferating	0.219237121329015	-0.874469117916141	0	133	1	FGD3
CD8 Proliferating	0.219237121329015	-0.874469117916141	0	133	1	FAM120AOS
CD8 Proliferating	0.219237121329015	-0.874469117916141	0	133	1	AL158152.1
CD8 Proliferating	0.219237121329015	-0.874469117916141	0	133	1	STX17
CD8 Proliferating	0.219237121329015	-0.874469117916141	0	133	1	POLE3
CD8 Proliferating	0.219237121329015	-0.874469117916141	0	133	1	TRUB2
CD8 Proliferating	0.219237121329015	-0.874469117916141	0	133	1	PTPA
CD8 Proliferating	0.219237121329015	-0.874469117916141	0	133	1	TTF1
CD8 Proliferating	0.219237121329015	-0.874469117916141	0	133	1	GTF3C5
CD8 Proliferating	0.219237121329015	-0.874469117916141	0	133	1	WDR5
CD8 Proliferating	0.219237121329015	-0.874469117916141	0	133	1	SNHG7
CD8 Proliferating	0.219237121329015	-0.874469117916141	0	133	1	NELFB
CD8 Proliferating	0.219237121329015	-0.874469117916141	0	133	1	GTPBP4
CD8 Proliferating	0.219237121329015	-0.874469117916141	0	133	1	CAMK1D
CD8 Proliferating	0.219237121329015	-0.874469117916141	0	133	1	DCLRE1C
CD8 Proliferating	0.219237121329015	-0.874469117916141	0	133	1	TRDMT1
CD8 Proliferating	0.219237121329015	-0.874469117916141	0	133	1	MAPK8
CD8 Proliferating	0.219237121329015	-0.874469117916141	0	133	1	CCDC6
CD8 Proliferating	0.219237121329015	-0.874469117916141	0	133	1	SAR1A
CD8 Proliferating	0.219237121329015	-0.874469117916141	0	133	1	FAS
CD8 Proliferating	0.219237121329015	-0.874469117916141	0	133	1	GSTO1
CD8 Proliferating	0.219237121329015	-0.874469117916141	0	133	1	ACSL5
CD8 Proliferating	0.219237121329015	-0.874469117916141	0	133	1	CCDC186
CD8 Proliferating	0.219237121329015	-0.874469117916141	0	133	1	FAM204A
CD8 Proliferating	0.219237121329015	-0.874469117916141	0	133	1	BCCIP
CD8 Proliferating	0.219237121329015	-0.874469117916141	0	133	1	TUBGCP2
CD8 Proliferating	0.219237121329015	-0.874469117916141	0	133	1	RNH1
CD8 Proliferating	0.219237121329015	-0.874469117916141	0	133	1	AP2A2
CD8 Proliferating	0.219237121329015	-0.874469117916141	0	133	1	MOB2
CD8 Proliferating	0.219237121329015	-0.874469117916141	0	133	1	ZBED5
CD8 Proliferating	0.219237121329015	-0.874469117916141	0	133	1	MICAL2
CD8 Proliferating	0.219237121329015	-0.874469117916141	0	133	1	PDHX
CD8 Proliferating	0.219237121329015	-0.874469117916141	0	133	1	FAM111B
CD8 Proliferating	0.219237121329015	-0.874469117916141	0	133	1	MRPL16
CD8 Proliferating	0.219237121329015	-0.874469117916141	0	133	1	TMEM138
CD8 Proliferating	0.219237121329015	-0.874469117916141	0	133	1	EML3
CD8 Proliferating	0.219237121329015	-0.874469117916141	0	133	1	FERMT3
CD8 Proliferating	0.219237121329015	-0.874469117916141	0	133	1	CCDC88B
CD8 Proliferating	0.219237121329015	-0.874469117916141	0	133	1	POLD4
CD8 Proliferating	0.219237121329015	-0.874469117916141	0	133	1	RPS6KB2
CD8 Proliferating	0.219237121329015	-0.874469117916141	0	133	1	TCIRG1
CD8 Proliferating	0.219237121329015	-0.874469117916141	0	133	1	AAMDC
CD8 Proliferating	0.219237121329015	-0.874469117916141	0	133	1	CWC15
CD8 Proliferating	0.219237121329015	-0.874469117916141	0	133	1	CASP4
CD8 Proliferating	0.219237121329015	-0.874469117916141	0	133	1	BUD13
CD8 Proliferating	0.219237121329015	-0.874469117916141	0	133	1	CBL
CD8 Proliferating	0.219237121329015	-0.874469117916141	0	133	1	TBRG1
CD8 Proliferating	0.219237121329015	-0.874469117916141	0	133	1	PRH1
CD8 Proliferating	0.219237121329015	-0.874469117916141	0	133	1	DUSP16
CD8 Proliferating	0.219237121329015	-0.874469117916141	0	133	1	IPO8
CD8 Proliferating	0.219237121329015	-0.874469117916141	0	133	1	AC008124.1
CD8 Proliferating	0.219237121329015	-0.874469117916141	0	133	1	RPAP3
CD8 Proliferating	0.219237121329015	-0.874469117916141	0	133	1	HDAC7
CD8 Proliferating	0.219237121329015	-0.874469117916141	0	133	1	MYL6B
CD8 Proliferating	0.219237121329015	-0.874469117916141	0	133	1	ARHGAP9
CD8 Proliferating	0.219237121329015	-0.874469117916141	0	133	1	LYZ
CD8 Proliferating	0.219237121329015	-0.874469117916141	0	133	1	TMEM19
CD8 Proliferating	0.219237121329015	-0.874469117916141	0	133	1	GALNT4
CD8 Proliferating	0.219237121329015	-0.874469117916141	0	133	1	MRPL42
CD8 Proliferating	0.219237121329015	-0.874469117916141	0	133	1	ISCU
CD8 Proliferating	0.219237121329015	-0.874469117916141	0	133	1	PPTC7
CD8 Proliferating	0.219237121329015	-0.874469117916141	0	133	1	RNF10
CD8 Proliferating	0.219237121329015	-0.874469117916141	0	133	1	SETD1B
CD8 Proliferating	0.219237121329015	-0.874469117916141	0	133	1	ATP6V0A2
CD8 Proliferating	0.219237121329015	-0.874469117916141	0	133	1	PGAM5
CD8 Proliferating	0.219237121329015	-0.874469117916141	0	133	1	PROSER1
CD8 Proliferating	0.219237121329015	-0.874469117916141	0	133	1	COG6
CD8 Proliferating	0.219237121329015	-0.874469117916141	0	133	1	MRPS31
CD8 Proliferating	0.219237121329015	-0.874469117916141	0	133	1	WBP4
CD8 Proliferating	0.219237121329015	-0.874469117916141	0	133	1	RGCC
CD8 Proliferating	0.219237121329015	-0.874469117916141	0	133	1	SETDB2
CD8 Proliferating	0.219237121329015	-0.874469117916141	0	133	1	SUGT1
CD8 Proliferating	0.219237121329015	-0.874469117916141	0	133	1	UCHL3
CD8 Proliferating	0.219237121329015	-0.874469117916141	0	133	1	CHAMP1
CD8 Proliferating	0.219237121329015	-0.874469117916141	0	133	1	G2E3
CD8 Proliferating	0.219237121329015	-0.874469117916141	0	133	1	PRORP
CD8 Proliferating	0.219237121329015	-0.874469117916141	0	133	1	NFKBIA
CD8 Proliferating	0.219237121329015	-0.874469117916141	0	133	1	DMAC2L
CD8 Proliferating	0.219237121329015	-0.874469117916141	0	133	1	PLEKHG3
CD8 Proliferating	0.219237121329015	-0.874469117916141	0	133	1	EIF2S1
CD8 Proliferating	0.219237121329015	-0.874469117916141	0	133	1	EIF2B2
CD8 Proliferating	0.219237121329015	-0.874469117916141	0	133	1	IFI27L2
CD8 Proliferating	0.219237121329015	-0.874469117916141	0	133	1	TEDC1
CD8 Proliferating	0.219237121329015	-0.874469117916141	0	133	1	NIPA2
CD8 Proliferating	0.219237121329015	-0.874469117916141	0	133	1	ARHGAP11A
CD8 Proliferating	0.219237121329015	-0.874469117916141	0	133	1	EIF2AK4
CD8 Proliferating	0.219237121329015	-0.874469117916141	0	133	1	BUB1B
CD8 Proliferating	0.219237121329015	-0.874469117916141	0	133	1	EHD4
CD8 Proliferating	0.219237121329015	-0.874469117916141	0	133	1	TMEM87A
CD8 Proliferating	0.219237121329015	-0.874469117916141	0	133	1	DTWD1
CD8 Proliferating	0.219237121329015	-0.874469117916141	0	133	1	RSL24D1
CD8 Proliferating	0.219237121329015	-0.874469117916141	0	133	1	CIAO2A
CD8 Proliferating	0.219237121329015	-0.874469117916141	0	133	1	OAZ2
CD8 Proliferating	0.219237121329015	-0.874469117916141	0	133	1	DIS3L
CD8 Proliferating	0.219237121329015	-0.874469117916141	0	133	1	TIPIN
CD8 Proliferating	0.219237121329015	-0.874469117916141	0	133	1	ARID3B
CD8 Proliferating	0.219237121329015	-0.874469117916141	0	133	1	TLNRD1
CD8 Proliferating	0.219237121329015	-0.874469117916141	0	133	1	WDR73
CD8 Proliferating	0.219237121329015	-0.874469117916141	0	133	1	MPG
CD8 Proliferating	0.219237121329015	-0.874469117916141	0	133	1	RAB11FIP3
CD8 Proliferating	0.219237121329015	-0.874469117916141	0	133	1	JMJD8
CD8 Proliferating	0.219237121329015	-0.874469117916141	0	133	1	CHTF18
CD8 Proliferating	0.219237121329015	-0.874469117916141	0	133	1	SPSB3
CD8 Proliferating	0.219237121329015	-0.874469117916141	0	133	1	THOC6
CD8 Proliferating	0.219237121329015	-0.874469117916141	0	133	1	NTAN1
CD8 Proliferating	0.219237121329015	-0.874469117916141	0	133	1	MYH11
CD8 Proliferating	0.219237121329015	-0.874469117916141	0	133	1	CDR2
CD8 Proliferating	0.219237121329015	-0.874469117916141	0	133	1	CDIPT
CD8 Proliferating	0.219237121329015	-0.874469117916141	0	133	1	TBC1D10B
CD8 Proliferating	0.219237121329015	-0.874469117916141	0	133	1	KAT8
CD8 Proliferating	0.219237121329015	-0.874469117916141	0	133	1	VPS35
CD8 Proliferating	0.219237121329015	-0.874469117916141	0	133	1	TENT4B
CD8 Proliferating	0.219237121329015	-0.874469117916141	0	133	1	ARL2BP
CD8 Proliferating	0.219237121329015	-0.874469117916141	0	133	1	CIAPIN1
CD8 Proliferating	0.219237121329015	-0.874469117916141	0	133	1	CARMIL2
CD8 Proliferating	0.219237121329015	-0.874469117916141	0	133	1	CENPT
CD8 Proliferating	0.219237121329015	-0.874469117916141	0	133	1	NIP7
CD8 Proliferating	0.219237121329015	-0.874469117916141	0	133	1	AP1G1
CD8 Proliferating	0.219237121329015	-0.874469117916141	0	133	1	DHX38
CD8 Proliferating	0.219237121329015	-0.874469117916141	0	133	1	GABARAPL2
CD8 Proliferating	0.219237121329015	-0.874469117916141	0	133	1	PRPF8
CD8 Proliferating	0.219237121329015	-0.874469117916141	0	133	1	TMEM102
CD8 Proliferating	0.219237121329015	-0.874469117916141	0	133	1	TP53
CD8 Proliferating	0.219237121329015	-0.874469117916141	0	133	1	ZSWIM7
CD8 Proliferating	0.219237121329015	-0.874469117916141	0	133	1	ALKBH5
CD8 Proliferating	0.219237121329015	-0.874469117916141	0	133	1	TMEM97
CD8 Proliferating	0.219237121329015	-0.874469117916141	0	133	1	PIGS
CD8 Proliferating	0.219237121329015	-0.874469117916141	0	133	1	FLOT2
CD8 Proliferating	0.219237121329015	-0.874469117916141	0	133	1	GIT1
CD8 Proliferating	0.219237121329015	-0.874469117916141	0	133	1	COASY
CD8 Proliferating	0.219237121329015	-0.874469117916141	0	133	1	BECN1
CD8 Proliferating	0.219237121329015	-0.874469117916141	0	133	1	HEXIM1
CD8 Proliferating	0.219237121329015	-0.874469117916141	0	133	1	CDK5RAP3
CD8 Proliferating	0.219237121329015	-0.874469117916141	0	133	1	ANKRD40
CD8 Proliferating	0.219237121329015	-0.874469117916141	0	133	1	MRPS7
CD8 Proliferating	0.219237121329015	-0.874469117916141	0	133	1	CANT1
CD8 Proliferating	0.219237121329015	-0.874469117916141	0	133	1	CENPX
CD8 Proliferating	0.219237121329015	-0.874469117916141	0	133	1	DUS1L
CD8 Proliferating	0.219237121329015	-0.874469117916141	0	133	1	CCDC57
CD8 Proliferating	0.219237121329015	-0.874469117916141	0	133	1	TRAPPC8
CD8 Proliferating	0.219237121329015	-0.874469117916141	0	133	1	HAUS1
CD8 Proliferating	0.219237121329015	-0.874469117916141	0	133	1	SMAD4
CD8 Proliferating	0.219237121329015	-0.874469117916141	0	133	1	REXO1
CD8 Proliferating	0.219237121329015	-0.874469117916141	0	133	1	DOT1L
CD8 Proliferating	0.219237121329015	-0.874469117916141	0	133	1	MRPL54
CD8 Proliferating	0.219237121329015	-0.874469117916141	0	133	1	HDGFL2
CD8 Proliferating	0.219237121329015	-0.874469117916141	0	133	1	MAP2K7
CD8 Proliferating	0.219237121329015	-0.874469117916141	0	133	1	NDUFA7
CD8 Proliferating	0.219237121329015	-0.874469117916141	0	133	1	RAB11B
CD8 Proliferating	0.219237121329015	-0.874469117916141	0	133	1	IL27RA
CD8 Proliferating	0.219237121329015	-0.874469117916141	0	133	1	AC020911.2
CD8 Proliferating	0.219237121329015	-0.874469117916141	0	133	1	SLC35E1
CD8 Proliferating	0.219237121329015	-0.874469117916141	0	133	1	COLGALT1
CD8 Proliferating	0.219237121329015	-0.874469117916141	0	133	1	ZNF431
CD8 Proliferating	0.219237121329015	-0.874469117916141	0	133	1	USF2
CD8 Proliferating	0.219237121329015	-0.874469117916141	0	133	1	ZNF569
CD8 Proliferating	0.219237121329015	-0.874469117916141	0	133	1	SLC1A5
CD8 Proliferating	0.219237121329015	-0.874469117916141	0	133	1	BCL2L12
CD8 Proliferating	0.219237121329015	-0.874469117916141	0	133	1	PTOV1
CD8 Proliferating	0.219237121329015	-0.874469117916141	0	133	1	VRK3
CD8 Proliferating	0.219237121329015	-0.874469117916141	0	133	1	NR1H2
CD8 Proliferating	0.219237121329015	-0.874469117916141	0	133	1	ZNF544
CD8 Proliferating	0.219237121329015	-0.874469117916141	0	133	1	ERVK3-1
CD8 Proliferating	0.219237121329015	-0.874469117916141	0	133	1	CHMP2A
CD8 Proliferating	0.219237121329015	-0.874469117916141	0	133	1	CENPB
CD8 Proliferating	0.219237121329015	-0.874469117916141	0	133	1	DTD1
CD8 Proliferating	0.219237121329015	-0.874469117916141	0	133	1	AHCY
CD8 Proliferating	0.219237121329015	-0.874469117916141	0	133	1	NCOA6
CD8 Proliferating	0.219237121329015	-0.874469117916141	0	133	1	UQCC1
CD8 Proliferating	0.219237121329015	-0.874469117916141	0	133	1	ROMO1
CD8 Proliferating	0.219237121329015	-0.874469117916141	0	133	1	NORAD
CD8 Proliferating	0.219237121329015	-0.874469117916141	0	133	1	PLCG1
CD8 Proliferating	0.219237121329015	-0.874469117916141	0	133	1	SERINC3
CD8 Proliferating	0.219237121329015	-0.874469117916141	0	133	1	STAU1
CD8 Proliferating	0.219237121329015	-0.874469117916141	0	133	1	PRPF6
CD8 Proliferating	0.219237121329015	-0.874469117916141	0	133	1	FP236383.3
CD8 Proliferating	0.219237121329015	-0.874469117916141	0	133	1	CHAF1B
CD8 Proliferating	0.219237121329015	-0.874469117916141	0	133	1	SUMO3
CD8 Proliferating	0.219237121329015	-0.874469117916141	0	133	1	PRMT2
CD8 Proliferating	0.219237121329015	-0.874469117916141	0	133	1	SLC25A1
CD8 Proliferating	0.219237121329015	-0.874469117916141	0	133	1	DGCR8
CD8 Proliferating	0.219237121329015	-0.874469117916141	0	133	1	ASCC2
CD8 Proliferating	0.219237121329015	-0.874469117916141	0	133	1	SF3A1
CD8 Proliferating	0.219237121329015	-0.874469117916141	0	133	1	DMC1
CD8 Proliferating	0.219237121329015	-0.874469117916141	0	133	1	CBX6
CD8 Proliferating	0.219237121329015	-0.874469117916141	0	133	1	L3MBTL2
CD8 Proliferating	0.219237121329015	-0.874469117916141	0	133	1	SAMM50
CD8 Proliferating	0.219237121329015	-0.874469117916141	0	133	1	CRELD2
CD8 Proliferating	0.219237121329015	-0.874469117916141	0	133	1	MSL3
CD8 Proliferating	0.219237121329015	-0.874469117916141	0	133	1	PRPS2
CD8 Proliferating	0.219237121329015	-0.874469117916141	0	133	1	ZRSR2
CD8 Proliferating	0.219237121329015	-0.874469117916141	0	133	1	HDAC6
CD8 Proliferating	0.219237121329015	-0.874469117916141	0	133	1	PQBP1
CD8 Proliferating	0.219237121329015	-0.874469117916141	0	133	1	PHF8
CD8 Proliferating	0.219237121329015	-0.874469117916141	0	133	1	LINC01278
CD8 Proliferating	0.219237121329015	-0.874469117916141	0	133	1	CXCR3
CD8 Proliferating	0.219237121329015	-0.874469117916141	0	133	1	NHSL2
CD8 Proliferating	0.219237121329015	-0.874469117916141	0	133	1	SLC25A53
CD8 Proliferating	0.219237121329015	-0.874469117916141	0	133	1	ARHGAP4
CD8 Proliferating	0.219237121329015	-0.874469117916141	0	133	1	HCFC1
CD8 Proliferating	0.21975524694092	0.96203214980098	364	167	1	CCND2
CD8 Proliferating	0.21975524694092	0.769387071858584	364	167	1	RORA-AS1
CD8 Proliferating	0.220841028312845	0.504042505337589	818	0.6	1	RPL10A
CD8 Proliferating	0.221935462746177	-105504136355796	182	367	1	KLF6
CD8 Proliferating	0.221935462746177	-105504136355796	182	367	1	RPL27
CD8 Proliferating	0.222055466729037	-0.967578522307623	182	367	1	TACC3
CD8 Proliferating	0.223233806156793	-0.506737333415654	455	733	1	EZH2
CD8 Proliferating	0.224101196462534	144745897697122	364	0.2	1	STAG2
CD8 Proliferating	0.224341062611907	-0.722466024471091	273	467	1	EIF1AX
CD8 Proliferating	0.225260279732885	0.688467076475016	727	467	1	PDIA3
CD8 Proliferating	0.22798423643254	-0.38543103719352	636	833	1	CRIP1
CD8 Proliferating	0.228102226047753	0.521459558414998	727	467	1	PRKCB
CD8 Proliferating	0.228631289827491	-101197264166608	91	267	1	FKBP3
CD8 Proliferating	0.228631289827491	-101197264166608	91	267	1	PTBP1
CD8 Proliferating	0.228631289827491	-101197264166608	91	267	1	DPP9
CD8 Proliferating	0.228631289827491	-101197264166608	91	267	1	RPN2
CD8 Proliferating	0.229767490374671	0.599462070416271	727	0.5	1	RAD21
CD8 Proliferating	0.231003797301479	0.862496476250065	273	0.1	1	TXNIP
CD8 Proliferating	0.231698775339297	125481389902883	364	0.2	1	PDE3B
CD8 Proliferating	0.23187709523344	0.784493964248792	636	0.5	1	COX4I1
CD8 Proliferating	0.233381992035801	171049338280502	273	133	1	MTHFD1L
CD8 Proliferating	0.233381992035801	171049338280502	273	133	1	TRAPPC9
CD8 Proliferating	0.233508811445321	0.447458976971221	909	667	1	CLSPN
CD8 Proliferating	0.234549935308076	-0.967578522307623	182	367	1	CCND3
CD8 Proliferating	0.234580477299596	-0.874469117916141	182	367	1	IFITM2
CD8 Proliferating	0.234580477299596	-0.874469117916141	182	367	1	GTF3A
CD8 Proliferating	0.235299380200633	0.599462070416271	727	533	1	RPL31
CD8 Proliferating	0.235343180156334	-0.297968195943181	636	867	1	HLA-C
CD8 Proliferating	0.235514417784484	-0.874469117916141	91	267	1	AURKAIP1
CD8 Proliferating	0.235514417784484	-0.874469117916141	91	267	1	VPS13D
CD8 Proliferating	0.235514417784484	-0.874469117916141	91	267	1	HDAC1
CD8 Proliferating	0.235514417784484	-0.874469117916141	91	267	1	AIDA
CD8 Proliferating	0.235514417784484	-0.874469117916141	91	267	1	COX5B
CD8 Proliferating	0.235514417784484	-0.874469117916141	91	267	1	NCK2
CD8 Proliferating	0.235514417784484	-0.874469117916141	91	267	1	FANCD2
CD8 Proliferating	0.235514417784484	-0.874469117916141	91	267	1	TWF2
CD8 Proliferating	0.235514417784484	-0.874469117916141	91	267	1	SERP1
CD8 Proliferating	0.235514417784484	-0.874469117916141	91	267	1	PAK2
CD8 Proliferating	0.235514417784484	-113750352374994	91	267	1	GPSM3
CD8 Proliferating	0.235514417784484	-0.874469117916141	91	267	1	PDIA4
CD8 Proliferating	0.235514417784484	-0.874469117916141	91	267	1	YME1L1
CD8 Proliferating	0.235514417784484	-0.874469117916141	91	267	1	CCAR1
CD8 Proliferating	0.235514417784484	-0.874469117916141	91	267	1	PCSK7
CD8 Proliferating	0.235514417784484	-0.874469117916141	91	267	1	UBE2G1
CD8 Proliferating	0.235514417784484	-0.874469117916141	91	267	1	PSMB6
CD8 Proliferating	0.235514417784484	-0.874469117916141	91	267	1	SNHG29
CD8 Proliferating	0.236263384756064	0.669851398307669	545	0.3	1	CEP78
CD8 Proliferating	0.236263384756064	0.669851398307669	545	0.3	1	NME2
CD8 Proliferating	0.24002087042187	-0.478540441585002	364	567	1	SUPT16H
CD8 Proliferating	0.241394475651564	-0.640003864279118	273	467	1	PRDX1
CD8 Proliferating	0.241394475651564	-0.640003864279118	273	467	1	PCBP1
CD8 Proliferating	0.241394475651564	-0.640003864279118	273	467	1	PA2G4
CD8 Proliferating	0.242529006081046	-0.552541023028779	364	567	1	LSP1
CD8 Proliferating	0.243003445168684	0.862496476250065	455	267	1	BPTF
CD8 Proliferating	0.245011757245462	-0.289506617194984	91	0.3	1	ARHGAP10
CD8 Proliferating	0.245011757245462	122506655563477	364	0.2	1	ZMYND11
CD8 Proliferating	0.245011757245462	122506655563477	364	0.2	1	BIN2
CD8 Proliferating	0.245011757245462	122506655563477	364	0.2	1	PRKCA
CD8 Proliferating	0.245282613890101	-0.552541023028779	455	0.6	1	LITAF
CD8 Proliferating	0.24578461587189	-0.722466024471091	182	0.4	1	TRBC1
CD8 Proliferating	0.247001395862057	-0.722466024471091	91	267	1	ATF6
CD8 Proliferating	0.247001395862057	-0.722466024471091	91	267	1	CSRP1
CD8 Proliferating	0.247001395862057	-0.722466024471091	91	267	1	KIDINS220
CD8 Proliferating	0.247001395862057	-0.722466024471091	91	267	1	LDAH
CD8 Proliferating	0.247001395862057	-0.722466024471091	91	267	1	RAB10
CD8 Proliferating	0.247001395862057	-0.722466024471091	91	267	1	UBA3
CD8 Proliferating	0.247001395862057	-0.722466024471091	91	267	1	EIF4A2
CD8 Proliferating	0.247001395862057	-0.722466024471091	91	267	1	MED10
CD8 Proliferating	0.247001395862057	-0.722466024471091	91	267	1	ST8SIA4
CD8 Proliferating	0.247001395862057	-0.722466024471091	91	267	1	C6orf62
CD8 Proliferating	0.247001395862057	-0.722466024471091	91	267	1	ABRACL
CD8 Proliferating	0.247001395862057	-0.722466024471091	91	267	1	TAGAP
CD8 Proliferating	0.247001395862057	-0.722466024471091	91	267	1	ST3GAL1
CD8 Proliferating	0.247001395862057	-0.722466024471091	91	267	1	SURF4
CD8 Proliferating	0.247001395862057	-0.722466024471091	91	267	1	NSUN6
CD8 Proliferating	0.247001395862057	-0.722466024471091	91	267	1	WDR11
CD8 Proliferating	0.247001395862057	-0.722466024471091	91	267	1	PSMD13
CD8 Proliferating	0.247001395862057	-0.722466024471091	91	267	1	CD59
CD8 Proliferating	0.247001395862057	-0.722466024471091	91	267	1	PTPN6
CD8 Proliferating	0.247001395862057	-0.722466024471091	91	267	1	SARNP
CD8 Proliferating	0.247001395862057	-0.722466024471091	91	267	1	LLPH
CD8 Proliferating	0.247001395862057	-0.722466024471091	91	267	1	PARPBP
CD8 Proliferating	0.247001395862057	-0.722466024471091	91	267	1	POMP
CD8 Proliferating	0.247001395862057	-0.722466024471091	91	267	1	IPO5
CD8 Proliferating	0.247001395862057	-0.722466024471091	91	267	1	ANKRD10
CD8 Proliferating	0.247001395862057	-0.722466024471091	91	267	1	TMX1
CD8 Proliferating	0.247001395862057	-0.722466024471091	91	267	1	ATP5MPL
CD8 Proliferating	0.247001395862057	-0.722466024471091	91	267	1	EMC4
CD8 Proliferating	0.247001395862057	-0.722466024471091	91	267	1	USP8
CD8 Proliferating	0.247001395862057	-0.722466024471091	91	267	1	CSNK2A2
CD8 Proliferating	0.247001395862057	-0.722466024471091	91	267	1	NMT1
CD8 Proliferating	0.247001395862057	-0.722466024471091	91	267	1	NME1
CD8 Proliferating	0.247001395862057	-0.722466024471091	91	267	1	PSMC5
CD8 Proliferating	0.247001395862057	-0.722466024471091	91	267	1	TPGS2
CD8 Proliferating	0.247001395862057	-0.722466024471091	91	267	1	UQCR11
CD8 Proliferating	0.247001395862057	-0.722466024471091	91	267	1	CD320
CD8 Proliferating	0.247001395862057	-0.722466024471091	91	267	1	C19orf53
CD8 Proliferating	0.247001395862057	-0.722466024471091	91	267	1	SUPT5H
CD8 Proliferating	0.247001395862057	-0.722466024471091	91	267	1	IRF3
CD8 Proliferating	0.247001395862057	-0.722466024471091	91	267	1	PI4KA
CD8 Proliferating	0.247001395862057	-0.722466024471091	91	267	1	GTSE1
CD8 Proliferating	0.247001395862057	-0.722466024471091	91	267	1	PPP6R2
CD8 Proliferating	0.247361168316845	0.932885804141463	455	267	1	WAPL
CD8 Proliferating	0.247361168316845	-0.774933444365227	182	367	1	UQCRB
CD8 Proliferating	0.247361168316845	-0.774933444365227	182	367	1	HSPA5
CD8 Proliferating	0.247361168316845	-0.774933444365227	182	367	1	TAF15
CD8 Proliferating	0.247361168316845	-0.774933444365227	182	367	1	MYL12B
CD8 Proliferating	0.247361168316845	-0.774933444365227	182	367	1	BST2
CD8 Proliferating	0.247361168316845	-0.774933444365227	182	367	1	NOSIP
CD8 Proliferating	0.251207509691774	0.710493382805015	455	233	1	SRGN
CD8 Proliferating	0.252426020387389	0.747019258830129	545	333	1	ZNF644
CD8 Proliferating	0.252426020387389	0.747019258830129	545	333	1	G3BP1
CD8 Proliferating	0.252426020387389	0.747019258830129	545	333	1	SYNCRIP
CD8 Proliferating	0.253172624134719	0.769387071858584	364	167	1	AKNA
CD8 Proliferating	0.253172624134719	0.599462070416271	364	167	1	NUTM2B-AS1
CD8 Proliferating	0.259127609639486	-0.552541023028779	273	467	1	PPM1G
CD8 Proliferating	0.259127609639486	-0.552541023028779	273	467	1	BTF3
CD8 Proliferating	0.259127609639486	-0.552541023028779	273	467	1	SEM1
CD8 Proliferating	0.259127609639486	-0.640003864279118	273	467	1	DAZAP1
CD8 Proliferating	0.2603657219365	-0.668018240448715	182	367	1	ATP13A3
CD8 Proliferating	0.2603657219365	-0.668018240448715	182	367	1	COX7A2
CD8 Proliferating	0.2603657219365	-0.774933444365227	182	367	1	PSMB10
CD8 Proliferating	0.2603657219365	-0.874469117916141	182	367	1	SDF2L1
CD8 Proliferating	0.261417867879351	-0.445625819112267	545	667	1	YWHAQ
CD8 Proliferating	0.264847226676674	186249647625006	182	67	1	ADAMTS6
CD8 Proliferating	0.264847226676674	186249647625006	182	67	1	DOP1A
CD8 Proliferating	0.264847226676674	186249647625006	182	67	1	JAZF1
CD8 Proliferating	0.264847226676674	186249647625006	182	67	1	IL7
CD8 Proliferating	0.264847226676674	186249647625006	182	67	1	SHOC2
CD8 Proliferating	0.268862110006846	-0.552541023028779	364	533	1	MCM7
CD8 Proliferating	0.269836935749012	144745897697122	273	133	1	UGGT1
CD8 Proliferating	0.269836935749012	144745897697122	273	133	1	TRA2A
CD8 Proliferating	0.269836935749012	144745897697122	273	133	1	MKLN1
CD8 Proliferating	0.269836935749012	144745897697122	273	133	1	PPP2R2A
CD8 Proliferating	0.269836935749012	144745897697122	273	133	1	CRY1
CD8 Proliferating	0.269836935749012	144745897697122	273	133	1	PEAK1
CD8 Proliferating	0.269836935749012	144745897697122	273	133	1	SNHG25
CD8 Proliferating	0.271914085219733	0.988027358333924	455	267	1	ANKHD1
CD8 Proliferating	0.2730425028005	-0.33014860169233	1	967	1	TMSB10
CD8 Proliferating	0.273265739116594	-0.393843277009721	636	833	1	SH3BGRL3
CD8 Proliferating	0.27626340019959	0.669851398307669	545	333	1	EIF3H
CD8 Proliferating	0.276480798187967	-0.722466024471091	273	433	1	VTI1A
CD8 Proliferating	0.277004185488338	0.862496476250065	545	367	1	NCOA2
CD8 Proliferating	0.277004185488338	0.862496476250065	545	367	1	TC2N
CD8 Proliferating	0.27705857268862	0.862496476250065	455	267	1	THADA
CD8 Proliferating	0.27705857268862	0.862496476250065	455	267	1	CCT2
CD8 Proliferating	0.279609247698967	0.658963082164933	636	533	1	INPP4B
CD8 Proliferating	0.279831162684162	103242147769238	364	0.2	1	EIF3F
CD8 Proliferating	0.279831162684162	103242147769238	364	0.2	1	GLG1
CD8 Proliferating	0.279831162684162	103242147769238	364	0.2	1	TNRC6C
CD8 Proliferating	0.281729654386856	0.6243367390553	636	533	1	CENPP
CD8 Proliferating	0.281902581728386	0.483984852996335	909	867	1	ARPC2
CD8 Proliferating	0.282478142407052	0.554374180887733	545	0.3	1	PGK 1,00
CD8 Proliferating	0.282939073120774	-0.552541023028779	545	0.7	1	RPL38
CD8 Proliferating	0.283084875119846	0.447458976971221	727	0.5	1	TCF12
CD8 Proliferating	0.283457474812688	-0.270141292328054	1	1	1	PFN1
CD8 Proliferating	0.283719732079587	0.400153262192864	909	0.9	1	RPS19
CD8 Proliferating	0.28478222876069	0.747019258830129	545	367	1	RIF1
CD8 Proliferating	0.285010242645664	-0.552541023028779	182	367	1	IRF1
CD8 Proliferating	0.285010242645664	-0.552541023028779	182	367	1	ELOVL5
CD8 Proliferating	0.285010242645664	-0.552541023028779	182	367	1	PNISR
CD8 Proliferating	0.285045107707141	0.388565287917653	818	567	1	RPL17
CD8 Proliferating	0.285045107707141	-0.410522018156351	455	0.7	1	RPL5
CD8 Proliferating	0.287975125603889	0.795382280391528	455	267	1	TXN
CD8 Proliferating	0.289510735871738	0.599462070416271	364	167	1	LINC02328
CD8 Proliferating	0.290451196594129	144745897697122	182	67	1	SNHG3
CD8 Proliferating	0.290451196594129	144745897697122	182	67	1	SSX2IP
CD8 Proliferating	0.290451196594129	144745897697122	182	67	1	HS2ST1
CD8 Proliferating	0.290451196594129	144745897697122	182	67	1	LAMTOR5-AS1
CD8 Proliferating	0.290451196594129	144745897697122	182	67	1	NOTCH2
CD8 Proliferating	0.290451196594129	144745897697122	182	67	1	GPR89A
CD8 Proliferating	0.290451196594129	144745897697122	182	67	1	ADAMTSL4-AS1
CD8 Proliferating	0.290451196594129	144745897697122	182	67	1	ALDH9A1
CD8 Proliferating	0.290451196594129	144745897697122	182	67	1	HPCAL1
CD8 Proliferating	0.290451196594129	144745897697122	182	67	1	DPP4
CD8 Proliferating	0.290451196594129	144745897697122	182	67	1	NAB1
CD8 Proliferating	0.290451196594129	144745897697122	182	67	1	PECR
CD8 Proliferating	0.290451196594129	144745897697122	182	67	1	EDEM1
CD8 Proliferating	0.290451196594129	144745897697122	182	67	1	AZI2
CD8 Proliferating	0.290451196594129	144745897697122	182	67	1	RAD54L2
CD8 Proliferating	0.290451196594129	144745897697122	182	67	1	RABL3
CD8 Proliferating	0.290451196594129	144745897697122	182	67	1	PIK3CA
CD8 Proliferating	0.290451196594129	144745897697122	182	67	1	DCUN1D1
CD8 Proliferating	0.290451196594129	144745897697122	182	67	1	MAD2L1
CD8 Proliferating	0.290451196594129	144745897697122	182	67	1	PLK4
CD8 Proliferating	0.290451196594129	144745897697122	182	67	1	JMY
CD8 Proliferating	0.290451196594129	144745897697122	182	67	1	HSPA4
CD8 Proliferating	0.290451196594129	144745897697122	182	67	1	TAF7
CD8 Proliferating	0.290451196594129	144745897697122	182	67	1	FBXO38
CD8 Proliferating	0.290451196594129	144745897697122	182	67	1	PWWP2A
CD8 Proliferating	0.290451196594129	144745897697122	182	67	1	RNF44
CD8 Proliferating	0.290451196594129	144745897697122	182	67	1	TMEM14B
CD8 Proliferating	0.290451196594129	144745897697122	182	67	1	TPMT
CD8 Proliferating	0.290451196594129	144745897697122	182	67	1	TIAM2
CD8 Proliferating	0.290451196594129	144745897697122	182	67	1	TBP
CD8 Proliferating	0.290451196594129	144745897697122	182	67	1	ZNF394
CD8 Proliferating	0.290451196594129	144745897697122	182	67	1	PILRB
CD8 Proliferating	0.290451196594129	144745897697122	182	67	1	ORC5
CD8 Proliferating	0.290451196594129	144745897697122	182	67	1	MTMR9
CD8 Proliferating	0.290451196594129	144745897697122	182	67	1	CNOT7
CD8 Proliferating	0.290451196594129	144745897697122	182	67	1	RAB11FIP1
CD8 Proliferating	0.290451196594129	144745897697122	182	67	1	SDCBP
CD8 Proliferating	0.290451196594129	144745897697122	182	67	1	SGK3
CD8 Proliferating	0.290451196594129	144745897697122	182	67	1	VIRMA
CD8 Proliferating	0.290451196594129	144745897697122	182	67	1	CDKN2B-AS1
CD8 Proliferating	0.290451196594129	144745897697122	182	67	1	UBAP1
CD8 Proliferating	0.290451196594129	144745897697122	182	67	1	CDC26
CD8 Proliferating	0.290451196594129	144745897697122	182	67	1	GOLGA2
CD8 Proliferating	0.290451196594129	144745897697122	182	67	1	RSF1
CD8 Proliferating	0.290451196594129	144745897697122	182	67	1	SLC36A4
CD8 Proliferating	0.290451196594129	144745897697122	182	67	1	KLRD1
CD8 Proliferating	0.290451196594129	144745897697122	182	67	1	PIP4K2C
CD8 Proliferating	0.290451196594129	144745897697122	182	67	1	ATXN2
CD8 Proliferating	0.290451196594129	144745897697122	182	67	1	SLC15A4
CD8 Proliferating	0.290451196594129	144745897697122	182	67	1	MRPL57
CD8 Proliferating	0.290451196594129	144745897697122	182	67	1	NUBPL
CD8 Proliferating	0.290451196594129	144745897697122	182	67	1	GCH1
CD8 Proliferating	0.290451196594129	144745897697122	182	67	1	AREL1
CD8 Proliferating	0.290451196594129	144745897697122	182	67	1	SETD3
CD8 Proliferating	0.290451196594129	144745897697122	182	67	1	GABPB1-IT1
CD8 Proliferating	0.290451196594129	144745897697122	182	67	1	CCNB2
CD8 Proliferating	0.290451196594129	144745897697122	182	67	1	IREB2
CD8 Proliferating	0.290451196594129	144745897697122	182	67	1	UBN1
CD8 Proliferating	0.290451196594129	144745897697122	182	67	1	ATF7IP2
CD8 Proliferating	0.290451196594129	144745897697122	182	67	1	N4BP1
CD8 Proliferating	0.290451196594129	144745897697122	182	67	1	TRADD
CD8 Proliferating	0.290451196594129	144745897697122	182	67	1	PSMD7
CD8 Proliferating	0.290451196594129	144745897697122	182	67	1	KLHDC4
CD8 Proliferating	0.290451196594129	144745897697122	182	67	1	PITPNA
CD8 Proliferating	0.290451196594129	144745897697122	182	67	1	TOP3A
CD8 Proliferating	0.290451196594129	144745897697122	182	67	1	ACLY
CD8 Proliferating	0.290451196594129	144745897697122	182	67	1	TSEN54
CD8 Proliferating	0.290451196594129	144745897697122	182	67	1	ACOX1
CD8 Proliferating	0.290451196594129	144745897697122	182	67	1	CXXC1
CD8 Proliferating	0.290451196594129	144745897697122	182	67	1	LDLR
CD8 Proliferating	0.290451196594129	144745897697122	182	67	1	UBE2M
CD8 Proliferating	0.290451196594129	144745897697122	182	67	1	SEC23B
CD8 Proliferating	0.290451196594129	144745897697122	182	67	1	TTC28-AS1
CD8 Proliferating	0.290451196594129	144745897697122	182	67	1	IL2RB
CD8 Proliferating	0.290451196594129	144745897697122	182	67	1	PARVG
CD8 Proliferating	0.290451196594129	144745897697122	182	67	1	BRD1
CD8 Proliferating	0.290451196594129	144745897697122	182	67	1	ZBED4
CD8 Proliferating	0.290451196594129	144745897697122	182	67	1	GPR174
CD8 Proliferating	0.290451196594129	144745897697122	182	67	1	CHM
CD8 Proliferating	0.290451196594129	144745897697122	182	67	1	XIAP
CD8 Proliferating	0.290900628035498	0.554374180887733	727	633	1	H2AFV
CD8 Proliferating	0.292343884193296	-0.478540441585002	636	767	1	EEF1G
CD8 Proliferating	0.293546224164357	0.932885804141463	455	0.3	1	CDC7
CD8 Proliferating	0.294039744790299	-0.690044546778714	364	0.5	1	LIMD2
CD8 Proliferating	0.2944064761908	-0.478540441585002	364	533	1	ANP32E
CD8 Proliferating	0.2944064761908	-0.478540441585002	364	533	1	PPP1CC
CD8 Proliferating	0.296192817445164	0.669851398307669	455	267	1	WWOX
CD8 Proliferating	0.296707609081467	0.640104054913617	636	433	1	CDV3
CD8 Proliferating	0.297050960602667	-0.874469117916141	0	0.1	1	WARS2-AS1
CD8 Proliferating	0.297050960602667	-113750352374994	0	0.1	1	PMVK
CD8 Proliferating	0.297050960602667	-0.874469117916141	0	0.1	1	PYCR2
CD8 Proliferating	0.297050960602667	-0.874469117916141	0	0.1	1	PLEKHM3
CD8 Proliferating	0.297050960602667	-0.874469117916141	0	0.1	1	USF3
CD8 Proliferating	0.297050960602667	-0.874469117916141	0	0.1	1	RFC4
CD8 Proliferating	0.297050960602667	-113750352374994	0	0.1	1	RHOH
CD8 Proliferating	0.297050960602667	-155254102302878	0	0.1	1	LEF1
CD8 Proliferating	0.297050960602667	-0.874469117916141	0	0.1	1	MFSD8
CD8 Proliferating	0.297050960602667	-0.874469117916141	0	0.1	1	USP38
CD8 Proliferating	0.297050960602667	-0.874469117916141	0	0.1	1	DCTN4
CD8 Proliferating	0.297050960602667	-0.874469117916141	0	0.1	1	HMGN4
CD8 Proliferating	0.297050960602667	-0.874469117916141	0	0.1	1	BCKDHB
CD8 Proliferating	0.297050960602667	-0.874469117916141	0	0.1	1	QRSL1
CD8 Proliferating	0.297050960602667	-0.874469117916141	0	0.1	1	STARD3NL
CD8 Proliferating	0.297050960602667	-113750352374994	0	0.1	1	VPS50
CD8 Proliferating	0.297050960602667	-0.874469117916141	0	0.1	1	BUD31
CD8 Proliferating	0.297050960602667	-0.874469117916141	0	0.1	1	PDLIM2
CD8 Proliferating	0.297050960602667	-0.874469117916141	0	0.1	1	UBE2W
CD8 Proliferating	0.297050960602667	-0.874469117916141	0	0.1	1	PARP10
CD8 Proliferating	0.297050960602667	-0.874469117916141	0	0.1	1	FXN
CD8 Proliferating	0.297050960602667	-0.874469117916141	0	0.1	1	CKS2
CD8 Proliferating	0.297050960602667	-0.874469117916141	0	0.1	1	FPGS
CD8 Proliferating	0.297050960602667	-0.874469117916141	0	0.1	1	SVIL
CD8 Proliferating	0.297050960602667	-0.874469117916141	0	0.1	1	MCU
CD8 Proliferating	0.297050960602667	-0.874469117916141	0	0.1	1	SEC24C
CD8 Proliferating	0.297050960602667	-0.874469117916141	0	0.1	1	PCGF5
CD8 Proliferating	0.297050960602667	-0.874469117916141	0	0.1	1	FBXL15
CD8 Proliferating	0.297050960602667	-0.874469117916141	0	0.1	1	E2F8
CD8 Proliferating	0.297050960602667	-0.874469117916141	0	0.1	1	ORMDL2
CD8 Proliferating	0.297050960602667	-0.874469117916141	0	0.1	1	XPOT
CD8 Proliferating	0.297050960602667	-0.874469117916141	0	0.1	1	PXMP2
CD8 Proliferating	0.297050960602667	-135989594508638	0	0.1	1	EPSTI1
CD8 Proliferating	0.297050960602667	-0.874469117916141	0	0.1	1	CHURC1
CD8 Proliferating	0.297050960602667	-0.874469117916141	0	0.1	1	NUMB
CD8 Proliferating	0.297050960602667	-0.874469117916141	0	0.1	1	KIF23
CD8 Proliferating	0.297050960602667	-0.874469117916141	0	0.1	1	NDE1
CD8 Proliferating	0.297050960602667	-0.874469117916141	0	0.1	1	PLK1
CD8 Proliferating	0.297050960602667	-0.874469117916141	0	0.1	1	ALDH3A2
CD8 Proliferating	0.297050960602667	-0.874469117916141	0	0.1	1	R3HDM4
CD8 Proliferating	0.297050960602667	-0.874469117916141	0	0.1	1	NUCB1
CD8 Proliferating	0.297050960602667	-0.874469117916141	0	0.1	1	IL17RA
CD8 Proliferating	0.297050960602667	-0.874469117916141	0	0.1	1	TOMM22
CD8 Proliferating	0.297050960602667	-0.874469117916141	0	0.1	1	SGSM3
CD8 Proliferating	0.297154159358256	-0.552541023028779	0	0.1	1	NOC2L
CD8 Proliferating	0.297154159358256	-0.552541023028779	0	0.1	1	INTS11
CD8 Proliferating	0.297154159358256	-0.552541023028779	0	0.1	1	CCNL2
CD8 Proliferating	0.297154159358256	-0.552541023028779	0	0.1	1	ATAD3B
CD8 Proliferating	0.297154159358256	-0.552541023028779	0	0.1	1	CDK11A
CD8 Proliferating	0.297154159358256	-0.552541023028779	0	0.1	1	AL139246.5
CD8 Proliferating	0.297154159358256	-0.552541023028779	0	0.1	1	C1orf174
CD8 Proliferating	0.297154159358256	-0.552541023028779	0	0.1	1	KLHL21
CD8 Proliferating	0.297154159358256	-0.552541023028779	0	0.1	1	PIK3CD
CD8 Proliferating	0.297154159358256	-0.552541023028779	0	0.1	1	MTOR
CD8 Proliferating	0.297154159358256	-0.552541023028779	0	0.1	1	AL021155.5
CD8 Proliferating	0.297154159358256	-0.552541023028779	0	0.1	1	MFN2
CD8 Proliferating	0.297154159358256	-0.552541023028779	0	0.1	1	EMC1
CD8 Proliferating	0.297154159358256	-0.552541023028779	0	0.1	1	MRTO4
CD8 Proliferating	0.297154159358256	-0.552541023028779	0	0.1	1	HMGCL
CD8 Proliferating	0.297154159358256	-0.552541023028779	0	0.1	1	ZNF683
CD8 Proliferating	0.297154159358256	-0.552541023028779	0	0.1	1	ZDHHC18
CD8 Proliferating	0.297154159358256	-0.552541023028779	0	0.1	1	EYA3
CD8 Proliferating	0.297154159358256	-0.552541023028779	0	0.1	1	TXLNA
CD8 Proliferating	0.297154159358256	-0.552541023028779	0	0.1	1	ZNF362
CD8 Proliferating	0.297154159358256	-0.552541023028779	0	0.1	1	AGO1
CD8 Proliferating	0.297154159358256	-0.552541023028779	0	0.1	1	LSM 10,00
CD8 Proliferating	0.297154159358256	-0.552541023028779	0	0.1	1	MRPS15
CD8 Proliferating	0.297154159358256	-0.552541023028779	0	0.1	1	MYCBP
CD8 Proliferating	0.297154159358256	-0.552541023028779	0	0.1	1	PPCS
CD8 Proliferating	0.297154159358256	-0.552541023028779	0	0.1	1	PPIH
CD8 Proliferating	0.297154159358256	-0.552541023028779	0	0.1	1	ELOVL1
CD8 Proliferating	0.297154159358256	-0.552541023028779	0	0.1	1	MED8
CD8 Proliferating	0.297154159358256	-0.552541023028779	0	0.1	1	SZT2
CD8 Proliferating	0.297154159358256	-0.552541023028779	0	0.1	1	DMAP1
CD8 Proliferating	0.297154159358256	-0.552541023028779	0	0.1	1	ERI3
CD8 Proliferating	0.297154159358256	-0.552541023028779	0	0.1	1	KIF2C
CD8 Proliferating	0.297154159358256	-0.552541023028779	0	0.1	1	MUTYH
CD8 Proliferating	0.297154159358256	-0.552541023028779	0	0.1	1	AKR1A1
CD8 Proliferating	0.297154159358256	-0.552541023028779	0	0.1	1	CZIB
CD8 Proliferating	0.297154159358256	-0.552541023028779	0	0.1	1	DHCR24
CD8 Proliferating	0.297154159358256	-0.552541023028779	0	0.1	1	ACADM
CD8 Proliferating	0.297154159358256	-0.552541023028779	0	0.1	1	SPATA1
CD8 Proliferating	0.297154159358256	-0.552541023028779	0	0.1	1	BCL10
CD8 Proliferating	0.297154159358256	-0.552541023028779	0	0.1	1	GBP3
CD8 Proliferating	0.297154159358256	-0.552541023028779	0	0.1	1	LRRC8C-DT
CD8 Proliferating	0.297154159358256	-0.552541023028779	0	0.1	1	HENMT1
CD8 Proliferating	0.297154159358256	-0.552541023028779	0	0.1	1	AP4B1
CD8 Proliferating	0.297154159358256	-0.552541023028779	0	0.1	1	NRAS
CD8 Proliferating	0.297154159358256	-0.552541023028779	0	0.1	1	PEX11B
CD8 Proliferating	0.297154159358256	-0.552541023028779	0	0.1	1	MRPL9
CD8 Proliferating	0.297154159358256	-0.552541023028779	0	0.1	1	INTS3
CD8 Proliferating	0.297154159358256	-0.552541023028779	0	0.1	1	C1orf43
CD8 Proliferating	0.297154159358256	-0.552541023028779	0	0.1	1	CKS1B
CD8 Proliferating	0.297154159358256	-0.552541023028779	0	0.1	1	SYT11
CD8 Proliferating	0.297154159358256	-0.552541023028779	0	0.1	1	GPATCH4
CD8 Proliferating	0.297154159358256	-0.552541023028779	0	0.1	1	ETV3
CD8 Proliferating	0.297154159358256	-0.552541023028779	0	0.1	1	DUSP23
CD8 Proliferating	0.297154159358256	-0.552541023028779	0	0.1	1	PFDN2
CD8 Proliferating	0.297154159358256	-0.552541023028779	0	0.1	1	TOMM40L
CD8 Proliferating	0.297154159358256	-0.552541023028779	0	0.1	1	NUF2
CD8 Proliferating	0.297154159358256	-0.552541023028779	0	0.1	1	LAX1
CD8 Proliferating	0.297154159358256	-0.552541023028779	0	0.1	1	RAB29
CD8 Proliferating	0.297154159358256	-0.552541023028779	0	0.1	1	CD55
CD8 Proliferating	0.297154159358256	-0.552541023028779	0	0.1	1	LINC00467
CD8 Proliferating	0.297154159358256	-0.552541023028779	0	0.1	1	FBXO28
CD8 Proliferating	0.297154159358256	-0.552541023028779	0	0.1	1	DEGS1
CD8 Proliferating	0.297154159358256	-0.552541023028779	0	0.1	1	RAB4A
CD8 Proliferating	0.297154159358256	-0.552541023028779	0	0.1	1	TSNAX
CD8 Proliferating	0.297154159358256	-0.552541023028779	0	0.1	1	CHML
CD8 Proliferating	0.297154159358256	-0.552541023028779	0	0.1	1	EFCAB2
CD8 Proliferating	0.297154159358256	-0.552541023028779	0	0.1	1	TMEM18
CD8 Proliferating	0.297154159358256	-0.552541023028779	0	0.1	1	RNASEH1
CD8 Proliferating	0.297154159358256	-0.552541023028779	0	0.1	1	LINC01871
CD8 Proliferating	0.297154159358256	-0.552541023028779	0	0.1	1	SLC66A3
CD8 Proliferating	0.297154159358256	-0.552541023028779	0	0.1	1	FAM228B
CD8 Proliferating	0.297154159358256	-0.552541023028779	0	0.1	1	DNMT3A
CD8 Proliferating	0.297154159358256	-0.552541023028779	0	0.1	1	YIPF4
CD8 Proliferating	0.297154159358256	-0.552541023028779	0	0.1	1	ATL2
CD8 Proliferating	0.297154159358256	-0.552541023028779	0	0.1	1	DHX57
CD8 Proliferating	0.297154159358256	-0.552541023028779	0	0.1	1	MCFD2
CD8 Proliferating	0.297154159358256	-0.552541023028779	0	0.1	1	ERLEC1
CD8 Proliferating	0.297154159358256	-0.552541023028779	0	0.1	1	WDPCP
CD8 Proliferating	0.297154159358256	-0.552541023028779	0	0.1	1	RAB1A
CD8 Proliferating	0.297154159358256	-0.552541023028779	0	0.1	1	SFXN5
CD8 Proliferating	0.297154159358256	-0.552541023028779	0	0.1	1	STAMBP
CD8 Proliferating	0.297154159358256	-0.552541023028779	0	0.1	1	WDR54
CD8 Proliferating	0.297154159358256	-0.552541023028779	0	0.1	1	MOGS
CD8 Proliferating	0.297154159358256	-0.552541023028779	0	0.1	1	CAPG
CD8 Proliferating	0.297154159358256	-0.552541023028779	0	0.1	1	BUB1
CD8 Proliferating	0.297154159358256	-0.552541023028779	0	0.1	1	TMEM87B
CD8 Proliferating	0.297154159358256	-0.552541023028779	0	0.1	1	CKAP2L
CD8 Proliferating	0.297154159358256	-0.552541023028779	0	0.1	1	INSIG2
CD8 Proliferating	0.297154159358256	-0.552541023028779	0	0.1	1	NIFK
CD8 Proliferating	0.297154159358256	-0.552541023028779	0	0.1	1	ERCC3
CD8 Proliferating	0.297154159358256	-0.552541023028779	0	0.1	1	IMP4
CD8 Proliferating	0.297154159358256	-0.552541023028779	0	0.1	1	ACVR1
CD8 Proliferating	0.297154159358256	-0.552541023028779	0	0.1	1	FASTKD1
CD8 Proliferating	0.297154159358256	-0.552541023028779	0	0.1	1	GORASP2
CD8 Proliferating	0.297154159358256	-0.552541023028779	0	0.1	1	LNPK
CD8 Proliferating	0.297154159358256	-0.552541023028779	0	0.1	1	PRKRA
CD8 Proliferating	0.297154159358256	-0.552541023028779	0	0.1	1	PLEKHA3
CD8 Proliferating	0.297154159358256	-0.552541023028779	0	0.1	1	ITPRID2
CD8 Proliferating	0.297154159358256	-0.552541023028779	0	0.1	1	NUP35
CD8 Proliferating	0.297154159358256	-0.552541023028779	0	0.1	1	WDR75
CD8 Proliferating	0.297154159358256	-0.552541023028779	0	0.1	1	TRAK2
CD8 Proliferating	0.297154159358256	-0.552541023028779	0	0.1	1	ICA1L
CD8 Proliferating	0.297154159358256	-0.552541023028779	0	0.1	1	INO80D
CD8 Proliferating	0.297154159358256	-0.552541023028779	0	0.1	1	STK16
CD8 Proliferating	0.297154159358256	-0.552541023028779	0	0.1	1	SNED1
CD8 Proliferating	0.297154159358256	-0.552541023028779	0	0.1	1	STK25
CD8 Proliferating	0.297154159358256	-0.552541023028779	0	0.1	1	THUMPD3
CD8 Proliferating	0.297154159358256	-0.552541023028779	0	0.1	1	RPUSD3
CD8 Proliferating	0.297154159358256	-0.552541023028779	0	0.1	1	TATDN2
CD8 Proliferating	0.297154159358256	-0.552541023028779	0	0.1	1	TMEM43
CD8 Proliferating	0.297154159358256	-0.552541023028779	0	0.1	1	MRPS25
CD8 Proliferating	0.297154159358256	-0.552541023028779	0	0.1	1	SGO1
CD8 Proliferating	0.297154159358256	-0.552541023028779	0	0.1	1	NR1D2
CD8 Proliferating	0.297154159358256	-0.552541023028779	0	0.1	1	NGLY1
CD8 Proliferating	0.297154159358256	-0.552541023028779	0	0.1	1	CDC25A
CD8 Proliferating	0.297154159358256	-0.552541023028779	0	0.1	1	USP4
CD8 Proliferating	0.297154159358256	-0.552541023028779	0	0.1	1	APEH
CD8 Proliferating	0.297154159358256	-0.552541023028779	0	0.1	1	DCAF1
CD8 Proliferating	0.297154159358256	-0.552541023028779	0	0.1	1	BAP1
CD8 Proliferating	0.297154159358256	-0.552541023028779	0	0.1	1	SMIM4
CD8 Proliferating	0.297154159358256	-0.552541023028779	0	0.1	1	CCDC66
CD8 Proliferating	0.297154159358256	-0.552541023028779	0	0.1	1	PDHB
CD8 Proliferating	0.297154159358256	-0.552541023028779	0	0.1	1	SHQ1
CD8 Proliferating	0.297154159358256	-0.552541023028779	0	0.1	1	NIT2
CD8 Proliferating	0.297154159358256	-0.552541023028779	0	0.1	1	SENP7
CD8 Proliferating	0.297154159358256	-0.552541023028779	0	0.1	1	ZBTB11
CD8 Proliferating	0.297154159358256	-0.552541023028779	0	0.1	1	PHLDB2
CD8 Proliferating	0.297154159358256	-0.552541023028779	0	0.1	1	QTRT2
CD8 Proliferating	0.297154159358256	-0.552541023028779	0	0.1	1	AC079841.2
CD8 Proliferating	0.297154159358256	-0.552541023028779	0	0.1	1	DTX3L
CD8 Proliferating	0.297154159358256	-0.552541023028779	0	0.1	1	HSPBAP1
CD8 Proliferating	0.297154159358256	-0.552541023028779	0	0.1	1	HMCES
CD8 Proliferating	0.297154159358256	-0.552541023028779	0	0.1	1	MBD4
CD8 Proliferating	0.297154159358256	-0.552541023028779	0	0.1	1	NPHP3
CD8 Proliferating	0.297154159358256	-0.552541023028779	0	0.1	1	ANKUB1
CD8 Proliferating	0.297154159358256	-0.552541023028779	0	0.1	1	TSC22D2
CD8 Proliferating	0.297154159358256	-0.552541023028779	0	0.1	1	AC026347.1
CD8 Proliferating	0.297154159358256	-0.552541023028779	0	0.1	1	MYNN
CD8 Proliferating	0.297154159358256	-0.552541023028779	0	0.1	1	PHC3
CD8 Proliferating	0.297154159358256	-0.552541023028779	0	0.1	1	PRKCI
CD8 Proliferating	0.297154159358256	-0.552541023028779	0	0.1	1	ZMAT3
CD8 Proliferating	0.297154159358256	-0.552541023028779	0	0.1	1	USP13
CD8 Proliferating	0.297154159358256	-0.552541023028779	0	0.1	1	PCYT1A
CD8 Proliferating	0.297154159358256	-0.552541023028779	0	0.1	1	UBXN7
CD8 Proliferating	0.297154159358256	-0.552541023028779	0	0.1	1	WDR53
CD8 Proliferating	0.297154159358256	-0.552541023028779	0	0.1	1	NCBP2
CD8 Proliferating	0.297154159358256	-0.552541023028779	0	0.1	1	ZNF721
CD8 Proliferating	0.297154159358256	-0.552541023028779	0	0.1	1	PCGF3
CD8 Proliferating	0.297154159358256	-0.552541023028779	0	0.1	1	GAK
CD8 Proliferating	0.297154159358256	-0.552541023028779	0	0.1	1	GRPEL1
CD8 Proliferating	0.297154159358256	-0.552541023028779	0	0.1	1	RAB28
CD8 Proliferating	0.297154159358256	-0.552541023028779	0	0.1	1	CD38
CD8 Proliferating	0.297154159358256	-0.552541023028779	0	0.1	1	QDPR
CD8 Proliferating	0.297154159358256	-0.552541023028779	0	0.1	1	SEPSECS-AS1
CD8 Proliferating	0.297154159358256	-0.552541023028779	0	0.1	1	DTHD1
CD8 Proliferating	0.297154159358256	-0.552541023028779	0	0.1	1	PGM2
CD8 Proliferating	0.297154159358256	-0.552541023028779	0	0.1	1	LIAS
CD8 Proliferating	0.297154159358256	-0.552541023028779	0	0.1	1	TMEM33
CD8 Proliferating	0.297154159358256	-0.552541023028779	0	0.1	1	HOPX
CD8 Proliferating	0.297154159358256	-0.552541023028779	0	0.1	1	NAAA
CD8 Proliferating	0.297154159358256	-0.552541023028779	0	0.1	1	HERC6
CD8 Proliferating	0.297154159358256	-0.552541023028779	0	0.1	1	PYURF
CD8 Proliferating	0.297154159358256	-0.552541023028779	0	0.1	1	HADH
CD8 Proliferating	0.297154159358256	-0.552541023028779	0	0.1	1	SNHG8
CD8 Proliferating	0.297154159358256	-0.552541023028779	0	0.1	1	GATB
CD8 Proliferating	0.297154159358256	-0.552541023028779	0	0.1	1	TRAPPC11
CD8 Proliferating	0.297154159358256	-0.552541023028779	0	0.1	1	MRPL36
CD8 Proliferating	0.297154159358256	-0.552541023028779	0	0.1	1	TTC33
CD8 Proliferating	0.297154159358256	-0.552541023028779	0	0.1	1	PTGER4
CD8 Proliferating	0.297154159358256	-0.552541023028779	0	0.1	1	PRKAA1
CD8 Proliferating	0.297154159358256	-0.552541023028779	0	0.1	1	ERCC8
CD8 Proliferating	0.297154159358256	-0.552541023028779	0	0.1	1	SREK1IP1
CD8 Proliferating	0.297154159358256	-0.552541023028779	0	0.1	1	NLN
CD8 Proliferating	0.297154159358256	-0.552541023028779	0	0.1	1	POC5
CD8 Proliferating	0.297154159358256	-0.552541023028779	0	0.1	1	WDR41
CD8 Proliferating	0.297154159358256	-0.552541023028779	0	0.1	1	ARRDC3
CD8 Proliferating	0.297154159358256	-0.552541023028779	0	0.1	1	MCTP1
CD8 Proliferating	0.297154159358256	-0.552541023028779	0	0.1	1	RIOK2
CD8 Proliferating	0.297154159358256	-0.552541023028779	0	0.1	1	PJA2
CD8 Proliferating	0.297154159358256	-0.552541023028779	0	0.1	1	SNX2
CD8 Proliferating	0.297154159358256	-0.552541023028779	0	0.1	1	PRRC1
CD8 Proliferating	0.297154159358256	-0.552541023028779	0	0.1	1	LYRM7
CD8 Proliferating	0.297154159358256	-0.552541023028779	0	0.1	1	TCF7
CD8 Proliferating	0.297154159358256	-0.552541023028779	0	0.1	1	JADE2
CD8 Proliferating	0.297154159358256	-0.552541023028779	0	0.1	1	SAR1B
CD8 Proliferating	0.297154159358256	-0.552541023028779	0	0.1	1	BRD8
CD8 Proliferating	0.297154159358256	-0.552541023028779	0	0.1	1	SLC35A4
CD8 Proliferating	0.297154159358256	-0.552541023028779	0	0.1	1	HDAC3
CD8 Proliferating	0.297154159358256	-0.552541023028779	0	0.1	1	RBM22
CD8 Proliferating	0.297154159358256	-0.552541023028779	0	0.1	1	FAM114A2
CD8 Proliferating	0.297154159358256	-0.552541023028779	0	0.1	1	NUDCD2
CD8 Proliferating	0.297154159358256	-0.552541023028779	0	0.1	1	RARS
CD8 Proliferating	0.297154159358256	-0.552541023028779	0	0.1	1	INSYN2B
CD8 Proliferating	0.297154159358256	-0.552541023028779	0	0.1	1	UBTD2
CD8 Proliferating	0.297154159358256	-0.552541023028779	0	0.1	1	DUSP1
CD8 Proliferating	0.297154159358256	-0.552541023028779	0	0.1	1	RGS14
CD8 Proliferating	0.297154159358256	-0.552541023028779	0	0.1	1	RUFY1
CD8 Proliferating	0.297154159358256	-0.552541023028779	0	0.1	1	MAML1
CD8 Proliferating	0.297154159358256	-0.552541023028779	0	0.1	1	HEIH
CD8 Proliferating	0.297154159358256	-0.552541023028779	0	0.1	1	WRNIP1
CD8 Proliferating	0.297154159358256	-0.552541023028779	0	0.1	1	BLOC1S5
CD8 Proliferating	0.297154159358256	-0.552541023028779	0	0.1	1	SIRT5
CD8 Proliferating	0.297154159358256	-0.552541023028779	0	0.1	1	DTNBP1
CD8 Proliferating	0.297154159358256	-0.552541023028779	0	0.1	1	FAM8A1
CD8 Proliferating	0.297154159358256	-0.552541023028779	0	0.1	1	HIST1H2AC
CD8 Proliferating	0.297154159358256	-0.552541023028779	0	0.1	1	HIST1H2BD
CD8 Proliferating	0.297154159358256	-0.552541023028779	0	0.1	1	HIST1H2AE
CD8 Proliferating	0.297154159358256	-0.552541023028779	0	0.1	1	GTF2H4
CD8 Proliferating	0.297154159358256	-0.552541023028779	0	0.1	1	DDAH2
CD8 Proliferating	0.297154159358256	-0.552541023028779	0	0.1	1	LSM 2,00
CD8 Proliferating	0.297154159358256	-0.552541023028779	0	0.1	1	AGPAT1
CD8 Proliferating	0.297154159358256	-0.552541023028779	0	0.1	1	TAP2
CD8 Proliferating	0.297154159358256	-0.552541023028779	0	0.1	1	RING1
CD8 Proliferating	0.297154159358256	-0.552541023028779	0	0.1	1	PPARD
CD8 Proliferating	0.297154159358256	-0.552541023028779	0	0.1	1	PPP2R5D
CD8 Proliferating	0.297154159358256	-113750352374994	0	0.1	1	SUPT3H
CD8 Proliferating	0.297154159358256	-0.552541023028779	0	0.1	1	BAG2
CD8 Proliferating	0.297154159358256	-0.552541023028779	0	0.1	1	TTK
CD8 Proliferating	0.297154159358256	-0.552541023028779	0	0.1	1	SLC35A1
CD8 Proliferating	0.297154159358256	-0.552541023028779	0	0.1	1	TSTD3
CD8 Proliferating	0.297154159358256	-0.552541023028779	0	0.1	1	HDDC2
CD8 Proliferating	0.297154159358256	-0.552541023028779	0	0.1	1	ARHGAP18
CD8 Proliferating	0.297154159358256	-0.552541023028779	0	0.1	1	WAKMAR2
CD8 Proliferating	0.297154159358256	-0.552541023028779	0	0.1	1	HEBP2
CD8 Proliferating	0.297154159358256	-0.552541023028779	0	0.1	1	OPRM1
CD8 Proliferating	0.297154159358256	-0.552541023028779	0	0.1	1	GTF2H5
CD8 Proliferating	0.297154159358256	-0.552541023028779	0	0.1	1	AGPAT4
CD8 Proliferating	0.297154159358256	-0.552541023028779	0	0.1	1	TNRC18
CD8 Proliferating	0.297154159358256	-0.552541023028779	0	0.1	1	CCZ1
CD8 Proliferating	0.297154159358256	-0.552541023028779	0	0.1	1	ZNF316
CD8 Proliferating	0.297154159358256	-0.552541023028779	0	0.1	1	CCZ1B
CD8 Proliferating	0.297154159358256	-0.552541023028779	0	0.1	1	TWISTNB
CD8 Proliferating	0.297154159358256	-0.552541023028779	0	0.1	1	BBS9
CD8 Proliferating	0.297154159358256	-0.552541023028779	0	0.1	1	VPS41
CD8 Proliferating	0.297154159358256	-0.552541023028779	0	0.1	1	AC004847.1
CD8 Proliferating	0.297154159358256	-0.552541023028779	0	0.1	1	SUMF2
CD8 Proliferating	0.297154159358256	-0.552541023028779	0	0.1	1	ZNF138
CD8 Proliferating	0.297154159358256	-0.552541023028779	0	0.1	1	ASL
CD8 Proliferating	0.297154159358256	-0.552541023028779	0	0.1	1	RCC1L
CD8 Proliferating	0.297154159358256	-0.552541023028779	0	0.1	1	GTF2IRD2B
CD8 Proliferating	0.297154159358256	-0.552541023028779	0	0.1	1	HSPB1
CD8 Proliferating	0.297154159358256	-0.552541023028779	0	0.1	1	TP53TG1
CD8 Proliferating	0.297154159358256	-0.552541023028779	0	0.1	1	SAMD9L
CD8 Proliferating	0.297154159358256	-0.552541023028779	0	0.1	1	SLC25A13
CD8 Proliferating	0.297154159358256	-0.552541023028779	0	0.1	1	AC079781.5
CD8 Proliferating	0.297154159358256	-0.552541023028779	0	0.1	1	TRIM4
CD8 Proliferating	0.297154159358256	-0.552541023028779	0	0.1	1	TAF6
CD8 Proliferating	0.297154159358256	-0.552541023028779	0	0.1	1	ARMC10
CD8 Proliferating	0.297154159358256	-0.552541023028779	0	0.1	1	PMPCB
CD8 Proliferating	0.297154159358256	-0.552541023028779	0	0.1	1	CBLL1
CD8 Proliferating	0.297154159358256	-0.552541023028779	0	0.1	1	ZNF277
CD8 Proliferating	0.297154159358256	-0.552541023028779	0	0.1	1	ST7
CD8 Proliferating	0.297154159358256	-0.552541023028779	0	0.1	1	FAM3C
CD8 Proliferating	0.297154159358256	-0.552541023028779	0	0.1	1	ATP6V1F
CD8 Proliferating	0.297154159358256	-0.552541023028779	0	0.1	1	ZC3HC1
CD8 Proliferating	0.297154159358256	-0.552541023028779	0	0.1	1	SLC35B4
CD8 Proliferating	0.297154159358256	-0.552541023028779	0	0.1	1	STMP1
CD8 Proliferating	0.297154159358256	-0.552541023028779	0	0.1	1	GIMAP6
CD8 Proliferating	0.297154159358256	-0.552541023028779	0	0.1	1	GIMAP2
CD8 Proliferating	0.297154159358256	-0.552541023028779	0	0.1	1	ABCB8
CD8 Proliferating	0.297154159358256	-0.552541023028779	0	0.1	1	ANGPT2
CD8 Proliferating	0.297154159358256	-0.552541023028779	0	0.1	1	CDCA2
CD8 Proliferating	0.297154159358256	-0.552541023028779	0	0.1	1	BNIP3L
CD8 Proliferating	0.297154159358256	-0.552541023028779	0	0.1	1	LSM 1,00
CD8 Proliferating	0.297154159358256	-0.552541023028779	0	0.1	1	GPAT4
CD8 Proliferating	0.297154159358256	-0.552541023028779	0	0.1	1	POLB
CD8 Proliferating	0.297154159358256	-0.552541023028779	0	0.1	1	SLC20A2
CD8 Proliferating	0.297154159358256	-0.552541023028779	0	0.1	1	LYPLA1
CD8 Proliferating	0.297154159358256	-0.552541023028779	0	0.1	1	TMEM68
CD8 Proliferating	0.297154159358256	-0.552541023028779	0	0.1	1	IMPAD1
CD8 Proliferating	0.297154159358256	-0.552541023028779	0	0.1	1	UBXN2B
CD8 Proliferating	0.297154159358256	-0.552541023028779	0	0.1	1	CHD7
CD8 Proliferating	0.297154159358256	-0.552541023028779	0	0.1	1	LRRCC1
CD8 Proliferating	0.297154159358256	-0.552541023028779	0	0.1	1	INTS8
CD8 Proliferating	0.297154159358256	-0.552541023028779	0	0.1	1	PTDSS1
CD8 Proliferating	0.297154159358256	-0.552541023028779	0	0.1	1	ANKRD46
CD8 Proliferating	0.297154159358256	-0.552541023028779	0	0.1	1	ATP6V1C1
CD8 Proliferating	0.297154159358256	-0.552541023028779	0	0.1	1	ENY2
CD8 Proliferating	0.297154159358256	-0.552541023028779	0	0.1	1	ZHX2
CD8 Proliferating	0.297154159358256	-0.552541023028779	0	0.1	1	WDYHV1
CD8 Proliferating	0.297154159358256	-0.552541023028779	0	0.1	1	SQLE
CD8 Proliferating	0.297154159358256	-0.552541023028779	0	0.1	1	NAPRT
CD8 Proliferating	0.297154159358256	-0.552541023028779	0	0.1	1	MAF 1,00
CD8 Proliferating	0.297154159358256	-0.552541023028779	0	0.1	1	DGAT1
CD8 Proliferating	0.297154159358256	-0.552541023028779	0	0.1	1	INSL6
CD8 Proliferating	0.297154159358256	-0.552541023028779	0	0.1	1	CNTLN
CD8 Proliferating	0.297154159358256	-0.552541023028779	0	0.1	1	IFT74
CD8 Proliferating	0.297154159358256	-0.552541023028779	0	0.1	1	TOPORS
CD8 Proliferating	0.297154159358256	-0.552541023028779	0	0.1	1	NUDT2
CD8 Proliferating	0.297154159358256	-0.552541023028779	0	0.1	1	SIGMAR1
CD8 Proliferating	0.297154159358256	-0.552541023028779	0	0.1	1	GRHPR
CD8 Proliferating	0.297154159358256	-0.552541023028779	0	0.1	1	NAA35
CD8 Proliferating	0.297154159358256	-0.552541023028779	0	0.1	1	ASPN
CD8 Proliferating	0.297154159358256	-0.552541023028779	0	0.1	1	TDRD7
CD8 Proliferating	0.297154159358256	-0.552541023028779	0	0.1	1	FSD1L
CD8 Proliferating	0.297154159358256	-0.552541023028779	0	0.1	1	ELP1
CD8 Proliferating	0.297154159358256	-0.552541023028779	0	0.1	1	GNG10
CD8 Proliferating	0.297154159358256	-0.552541023028779	0	0.1	1	PRPF4
CD8 Proliferating	0.297154159358256	-0.552541023028779	0	0.1	1	PHF19
CD8 Proliferating	0.297154159358256	-0.552541023028779	0	0.1	1	RABEPK
CD8 Proliferating	0.297154159358256	-0.552541023028779	0	0.1	1	SLC2A8
CD8 Proliferating	0.297154159358256	-0.552541023028779	0	0.1	1	PTRH1
CD8 Proliferating	0.297154159358256	-0.552541023028779	0	0.1	1	CDK9
CD8 Proliferating	0.297154159358256	-0.552541023028779	0	0.1	1	ODF2
CD8 Proliferating	0.297154159358256	-0.552541023028779	0	0.1	1	SURF6
CD8 Proliferating	0.297154159358256	-0.552541023028779	0	0.1	1	MRPS2
CD8 Proliferating	0.297154159358256	-0.552541023028779	0	0.1	1	TMEM203
CD8 Proliferating	0.297154159358256	-0.552541023028779	0	0.1	1	WDR37
CD8 Proliferating	0.297154159358256	-0.552541023028779	0	0.1	1	NET1
CD8 Proliferating	0.297154159358256	-0.552541023028779	0	0.1	1	IL2RA
CD8 Proliferating	0.297154159358256	-0.552541023028779	0	0.1	1	PRKCQ-AS1
CD8 Proliferating	0.297154159358256	-0.552541023028779	0	0.1	1	SEC61A2
CD8 Proliferating	0.297154159358256	-0.552541023028779	0	0.1	1	SUV39H2
CD8 Proliferating	0.297154159358256	-0.552541023028779	0	0.1	1	ACBD5
CD8 Proliferating	0.297154159358256	-0.552541023028779	0	0.1	1	WAC-AS1
CD8 Proliferating	0.297154159358256	-0.552541023028779	0	0.1	1	AL391839.1
CD8 Proliferating	0.297154159358256	-0.552541023028779	0	0.1	1	CCDC7
CD8 Proliferating	0.297154159358256	-0.552541023028779	0	0.1	1	WASHC2A
CD8 Proliferating	0.297154159358256	-0.552541023028779	0	0.1	1	VPS26A
CD8 Proliferating	0.297154159358256	-0.552541023028779	0	0.1	1	SGPL1
CD8 Proliferating	0.297154159358256	-0.552541023028779	0	0.1	1	LIPA
CD8 Proliferating	0.297154159358256	-0.552541023028779	0	0.1	1	CPEB3
CD8 Proliferating	0.297154159358256	-0.552541023028779	0	0.1	1	MMS19
CD8 Proliferating	0.297154159358256	-0.552541023028779	0	0.1	1	ZFYVE27
CD8 Proliferating	0.297154159358256	-0.552541023028779	0	0.1	1	COX15
CD8 Proliferating	0.297154159358256	-0.552541023028779	0	0.1	1	CWF19L1
CD8 Proliferating	0.297154159358256	-0.552541023028779	0	0.1	1	BORCS7
CD8 Proliferating	0.297154159358256	-0.552541023028779	0	0.1	1	XPNPEP1
CD8 Proliferating	0.297154159358256	-0.552541023028779	0	0.1	1	EEF1AKMT2
CD8 Proliferating	0.297154159358256	-0.552541023028779	0	0.1	1	ADAM8
CD8 Proliferating	0.297154159358256	-0.552541023028779	0	0.1	1	IFITM1
CD8 Proliferating	0.297154159358256	-0.552541023028779	0	0.1	1	ARFIP2
CD8 Proliferating	0.297154159358256	-0.552541023028779	0	0.1	1	MRPL17
CD8 Proliferating	0.297154159358256	-0.552541023028779	0	0.1	1	GALNT18
CD8 Proliferating	0.297154159358256	-0.552541023028779	0	0.1	1	CYP2R1
CD8 Proliferating	0.297154159358256	-0.552541023028779	0	0.1	1	NUCB2
CD8 Proliferating	0.297154159358256	-0.552541023028779	0	0.1	1	TSG101
CD8 Proliferating	0.297154159358256	-0.552541023028779	0	0.1	1	ZDHHC13
CD8 Proliferating	0.297154159358256	-0.552541023028779	0	0.1	1	LIN7C
CD8 Proliferating	0.297154159358256	-0.552541023028779	0	0.1	1	AC131571.1
CD8 Proliferating	0.297154159358256	-0.552541023028779	0	0.1	1	CCDC73
CD8 Proliferating	0.297154159358256	-0.552541023028779	0	0.1	1	HIPK3
CD8 Proliferating	0.297154159358256	-0.552541023028779	0	0.1	1	CAT
CD8 Proliferating	0.297154159358256	-0.552541023028779	0	0.1	1	APIP
CD8 Proliferating	0.297154159358256	-0.552541023028779	0	0.1	1	CD82
CD8 Proliferating	0.297154159358256	-0.552541023028779	0	0.1	1	PEX16
CD8 Proliferating	0.297154159358256	-0.552541023028779	0	0.1	1	MADD
CD8 Proliferating	0.297154159358256	-0.552541023028779	0	0.1	1	B3GAT3
CD8 Proliferating	0.297154159358256	-0.552541023028779	0	0.1	1	AP001160.3
CD8 Proliferating	0.297154159358256	-0.552541023028779	0	0.1	1	MEN1
CD8 Proliferating	0.297154159358256	-0.552541023028779	0	0.1	1	DPF2
CD8 Proliferating	0.297154159358256	-0.552541023028779	0	0.1	1	EHBP1L1
CD8 Proliferating	0.297154159358256	-0.552541023028779	0	0.1	1	FIBP
CD8 Proliferating	0.297154159358256	-0.552541023028779	0	0.1	1	CCS
CD8 Proliferating	0.297154159358256	-0.552541023028779	0	0.1	1	RBM14
CD8 Proliferating	0.297154159358256	-0.552541023028779	0	0.1	1	PITPNM1
CD8 Proliferating	0.297154159358256	-0.552541023028779	0	0.1	1	NADSYN1
CD8 Proliferating	0.297154159358256	-0.552541023028779	0	0.1	1	ANAPC15
CD8 Proliferating	0.297154159358256	-0.552541023028779	0	0.1	1	CLPB
CD8 Proliferating	0.297154159358256	-0.552541023028779	0	0.1	1	ARAP1
CD8 Proliferating	0.297154159358256	-0.552541023028779	0	0.1	1	RNF169
CD8 Proliferating	0.297154159358256	-0.552541023028779	0	0.1	1	PCF11
CD8 Proliferating	0.297154159358256	-0.552541023028779	0	0.1	1	HIKESHI
CD8 Proliferating	0.297154159358256	-0.552541023028779	0	0.1	1	C11orf54
CD8 Proliferating	0.297154159358256	-0.552541023028779	0	0.1	1	NKAPD1
CD8 Proliferating	0.297154159358256	-0.552541023028779	0	0.1	1	REXO2
CD8 Proliferating	0.297154159358256	-0.552541023028779	0	0.1	1	RPUSD4
CD8 Proliferating	0.297154159358256	-0.552541023028779	0	0.1	1	NFRKB
CD8 Proliferating	0.297154159358256	-0.552541023028779	0	0.1	1	SNX19
CD8 Proliferating	0.297154159358256	-0.552541023028779	0	0.1	1	THYN1
CD8 Proliferating	0.297154159358256	-0.552541023028779	0	0.1	1	ADIPOR2
CD8 Proliferating	0.297154159358256	-0.552541023028779	0	0.1	1	FOXM1
CD8 Proliferating	0.297154159358256	-0.552541023028779	0	0.1	1	TAPBPL
CD8 Proliferating	0.297154159358256	-0.552541023028779	0	0.1	1	ING4
CD8 Proliferating	0.297154159358256	-0.552541023028779	0	0.1	1	COPS7A
CD8 Proliferating	0.297154159358256	-0.552541023028779	0	0.1	1	MLF 2,00
CD8 Proliferating	0.297154159358256	-0.552541023028779	0	0.1	1	CD4
CD8 Proliferating	0.297154159358256	-0.552541023028779	0	0.1	1	USP5
CD8 Proliferating	0.297154159358256	-0.552541023028779	0	0.1	1	LRRC23
CD8 Proliferating	0.297154159358256	-0.552541023028779	0	0.1	1	ETV6
CD8 Proliferating	0.297154159358256	-0.552541023028779	0	0.1	1	AC092747.4
CD8 Proliferating	0.297154159358256	-0.552541023028779	0	0.1	1	ARNTL2
CD8 Proliferating	0.297154159358256	-0.552541023028779	0	0.1	1	CPNE8
CD8 Proliferating	0.297154159358256	-0.552541023028779	0	0.1	1	PCED1B-AS1
CD8 Proliferating	0.297154159358256	-0.552541023028779	0	0.1	1	ZNF641
CD8 Proliferating	0.297154159358256	-0.552541023028779	0	0.1	1	FKBP11
CD8 Proliferating	0.297154159358256	-0.552541023028779	0	0.1	1	FMNL3
CD8 Proliferating	0.297154159358256	-0.552541023028779	0	0.1	1	ATF7
CD8 Proliferating	0.297154159358256	-0.552541023028779	0	0.1	1	DNAJC14
CD8 Proliferating	0.297154159358256	-0.552541023028779	0	0.1	1	PYM1
CD8 Proliferating	0.297154159358256	-0.552541023028779	0	0.1	1	RAB5B
CD8 Proliferating	0.297154159358256	-0.552541023028779	0	0.1	1	NEMP1
CD8 Proliferating	0.297154159358256	-0.552541023028779	0	0.1	1	MARS
CD8 Proliferating	0.297154159358256	-0.552541023028779	0	0.1	1	CTDSP2
CD8 Proliferating	0.297154159358256	-0.552541023028779	0	0.1	1	GLIPR1
CD8 Proliferating	0.297154159358256	-0.552541023028779	0	0.1	1	TMPO-AS1
CD8 Proliferating	0.297154159358256	-0.552541023028779	0	0.1	1	UHRF1BP1L
CD8 Proliferating	0.297154159358256	-0.552541023028779	0	0.1	1	CHPT1
CD8 Proliferating	0.297154159358256	-0.552541023028779	0	0.1	1	HELLPAR
CD8 Proliferating	0.297154159358256	-0.552541023028779	0	0.1	1	PRDM4
CD8 Proliferating	0.297154159358256	-0.552541023028779	0	0.1	1	UNG
CD8 Proliferating	0.297154159358256	-0.552541023028779	0	0.1	1	KCTD10
CD8 Proliferating	0.297154159358256	-0.552541023028779	0	0.1	1	ANKRD13A
CD8 Proliferating	0.297154159358256	-0.552541023028779	0	0.1	1	ANAPC7
CD8 Proliferating	0.297154159358256	-0.552541023028779	0	0.1	1	SH2B3
CD8 Proliferating	0.297154159358256	-0.552541023028779	0	0.1	1	DDX54
CD8 Proliferating	0.297154159358256	-0.552541023028779	0	0.1	1	P2RX4
CD8 Proliferating	0.297154159358256	-0.552541023028779	0	0.1	1	CAMKK2
CD8 Proliferating	0.297154159358256	-0.552541023028779	0	0.1	1	KDM2B
CD8 Proliferating	0.297154159358256	-0.552541023028779	0	0.1	1	PSMD9
CD8 Proliferating	0.297154159358256	-0.552541023028779	0	0.1	1	SLC7A1
CD8 Proliferating	0.297154159358256	-0.552541023028779	0	0.1	1	USPL1
CD8 Proliferating	0.297154159358256	-0.552541023028779	0	0.1	1	ESD
CD8 Proliferating	0.297154159358256	-0.552541023028779	0	0.1	1	CAB39L
CD8 Proliferating	0.297154159358256	-0.552541023028779	0	0.1	1	CLN5
CD8 Proliferating	0.297154159358256	-0.552541023028779	0	0.1	1	MYCBP2-AS1
CD8 Proliferating	0.297154159358256	-0.552541023028779	0	0.1	1	TEX30
CD8 Proliferating	0.297154159358256	-0.552541023028779	0	0.1	1	PCID2
CD8 Proliferating	0.297154159358256	-0.552541023028779	0	0.1	1	RAB2B
CD8 Proliferating	0.297154159358256	-0.552541023028779	0	0.1	1	TOX4
CD8 Proliferating	0.297154159358256	-0.552541023028779	0	0.1	1	RBM23
CD8 Proliferating	0.297154159358256	-0.552541023028779	0	0.1	1	HAUS4
CD8 Proliferating	0.297154159358256	-0.552541023028779	0	0.1	1	PSMB5
CD8 Proliferating	0.297154159358256	-0.552541023028779	0	0.1	1	AP1G2
CD8 Proliferating	0.297154159358256	-0.552541023028779	0	0.1	1	PCK2
CD8 Proliferating	0.297154159358256	-0.552541023028779	0	0.1	1	HEATR5A
CD8 Proliferating	0.297154159358256	-0.552541023028779	0	0.1	1	SEC23A
CD8 Proliferating	0.297154159358256	-0.552541023028779	0	0.1	1	AP5M1
CD8 Proliferating	0.297154159358256	-0.552541023028779	0	0.1	1	NRDE2
CD8 Proliferating	0.297154159358256	-0.552541023028779	0	0.1	1	CCNK
CD8 Proliferating	0.297154159358256	-0.552541023028779	0	0.1	1	CINP
CD8 Proliferating	0.297154159358256	-0.552541023028779	0	0.1	1	BAG5
CD8 Proliferating	0.297154159358256	-0.552541023028779	0	0.1	1	C15orf41
CD8 Proliferating	0.297154159358256	-0.552541023028779	0	0.1	1	CCDC32
CD8 Proliferating	0.297154159358256	-0.552541023028779	0	0.1	1	TTBK2
CD8 Proliferating	0.297154159358256	-0.552541023028779	0	0.1	1	TUBGCP4
CD8 Proliferating	0.297154159358256	-0.552541023028779	0	0.1	1	TP53BP1
CD8 Proliferating	0.297154159358256	-0.552541023028779	0	0.1	1	MFAP1
CD8 Proliferating	0.297154159358256	-0.552541023028779	0	0.1	1	FRMD5
CD8 Proliferating	0.297154159358256	-0.552541023028779	0	0.1	1	ZWILCH
CD8 Proliferating	0.297154159358256	-0.552541023028779	0	0.1	1	CLN6
CD8 Proliferating	0.297154159358256	-0.552541023028779	0	0.1	1	TLE3
CD8 Proliferating	0.297154159358256	-0.552541023028779	0	0.1	1	NPTN
CD8 Proliferating	0.297154159358256	-0.552541023028779	0	0.1	1	SCAMP2
CD8 Proliferating	0.297154159358256	-0.552541023028779	0	0.1	1	SNUPN
CD8 Proliferating	0.297154159358256	-0.552541023028779	0	0.1	1	UBE2Q2
CD8 Proliferating	0.297154159358256	-0.552541023028779	0	0.1	1	AC015871.1
CD8 Proliferating	0.297154159358256	-0.552541023028779	0	0.1	1	FURIN
CD8 Proliferating	0.297154159358256	-0.552541023028779	0	0.1	1	ASB7
CD8 Proliferating	0.297154159358256	-0.552541023028779	0	0.1	1	METRN
CD8 Proliferating	0.297154159358256	-0.552541023028779	0	0.1	1	HAGH
CD8 Proliferating	0.297154159358256	-0.552541023028779	0	0.1	1	FLYWCH1
CD8 Proliferating	0.297154159358256	-0.552541023028779	0	0.1	1	PAQR4
CD8 Proliferating	0.297154159358256	-0.552541023028779	0	0.1	1	NUDT16L1
CD8 Proliferating	0.297154159358256	-0.552541023028779	0	0.1	1	C16orf72
CD8 Proliferating	0.297154159358256	-0.552541023028779	0	0.1	1	CLEC16A
CD8 Proliferating	0.297154159358256	-0.552541023028779	0	0.1	1	BFAR
CD8 Proliferating	0.297154159358256	-0.552541023028779	0	0.1	1	DCTN5
CD8 Proliferating	0.297154159358256	-0.552541023028779	0	0.1	1	BOLA2
CD8 Proliferating	0.297154159358256	-0.552541023028779	0	0.1	1	PAGR1
CD8 Proliferating	0.297154159358256	-0.552541023028779	0	0.1	1	PRR14
CD8 Proliferating	0.297154159358256	-0.552541023028779	0	0.1	1	STX4
CD8 Proliferating	0.297154159358256	-0.552541023028779	0	0.1	1	PYCARD
CD8 Proliferating	0.297154159358256	-0.552541023028779	0	0.1	1	C16orf87
CD8 Proliferating	0.297154159358256	-0.552541023028779	0	0.1	1	CYLD
CD8 Proliferating	0.297154159358256	-0.552541023028779	0	0.1	1	AKTIP
CD8 Proliferating	0.297154159358256	-0.552541023028779	0	0.1	1	ADGRG5
CD8 Proliferating	0.297154159358256	-0.552541023028779	0	0.1	1	DYNC1LI2
CD8 Proliferating	0.297154159358256	-0.552541023028779	0	0.1	1	CIAO2B
CD8 Proliferating	0.297154159358256	-0.552541023028779	0	0.1	1	ATP6V0D1
CD8 Proliferating	0.297154159358256	-0.552541023028779	0	0.1	1	DDX28
CD8 Proliferating	0.297154159358256	-0.552541023028779	0	0.1	1	UTP4
CD8 Proliferating	0.297154159358256	-0.552541023028779	0	0.1	1	SNTB2
CD8 Proliferating	0.297154159358256	-0.552541023028779	0	0.1	1	NOB1
CD8 Proliferating	0.297154159358256	-0.552541023028779	0	0.1	1	EXOSC6
CD8 Proliferating	0.297154159358256	-0.552541023028779	0	0.1	1	ADAT1
CD8 Proliferating	0.297154159358256	-0.552541023028779	0	0.1	1	ATMIN
CD8 Proliferating	0.297154159358256	-0.552541023028779	0	0.1	1	MBTPS1
CD8 Proliferating	0.297154159358256	-0.552541023028779	0	0.1	1	RNF166
CD8 Proliferating	0.297154159358256	-0.552541023028779	0	0.1	1	SPG7
CD8 Proliferating	0.297154159358256	-0.552541023028779	0	0.1	1	GLOD4
CD8 Proliferating	0.297154159358256	-0.552541023028779	0	0.1	1	WDR81
CD8 Proliferating	0.297154159358256	-0.552541023028779	0	0.1	1	TSR1
CD8 Proliferating	0.297154159358256	-0.552541023028779	0	0.1	1	EMC6
CD8 Proliferating	0.297154159358256	-0.552541023028779	0	0.1	1	SPAG7
CD8 Proliferating	0.297154159358256	-0.552541023028779	0	0.1	1	C1QBP
CD8 Proliferating	0.297154159358256	-0.552541023028779	0	0.1	1	DERL2
CD8 Proliferating	0.297154159358256	-0.552541023028779	0	0.1	1	VAMP2
CD8 Proliferating	0.297154159358256	-0.552541023028779	0	0.1	1	AURKB
CD8 Proliferating	0.297154159358256	-0.552541023028779	0	0.1	1	RANGRF
CD8 Proliferating	0.297154159358256	-0.552541023028779	0	0.1	1	GAS7
CD8 Proliferating	0.297154159358256	-0.552541023028779	0	0.1	1	PIGL
CD8 Proliferating	0.297154159358256	-0.552541023028779	0	0.1	1	SHMT1
CD8 Proliferating	0.297154159358256	-0.552541023028779	0	0.1	1	TMEM11
CD8 Proliferating	0.297154159358256	-0.552541023028779	0	0.1	1	CPD
CD8 Proliferating	0.297154159358256	-0.552541023028779	0	0.1	1	CRLF3
CD8 Proliferating	0.297154159358256	-0.552541023028779	0	0.1	1	ZNF830
CD8 Proliferating	0.297154159358256	-0.552541023028779	0	0.1	1	SLFN11
CD8 Proliferating	0.297154159358256	-0.552541023028779	0	0.1	1	AC015849.1
CD8 Proliferating	0.297154159358256	-0.552541023028779	0	0.1	1	PIP4K2B
CD8 Proliferating	0.297154159358256	-0.552541023028779	0	0.1	1	STARD3
CD8 Proliferating	0.297154159358256	-0.552541023028779	0	0.1	1	MIEN1
CD8 Proliferating	0.297154159358256	-0.552541023028779	0	0.1	1	MED24
CD8 Proliferating	0.297154159358256	-0.552541023028779	0	0.1	1	LINC00910
CD8 Proliferating	0.297154159358256	-0.552541023028779	0	0.1	1	G6PC3
CD8 Proliferating	0.297154159358256	-0.552541023028779	0	0.1	1	GRN
CD8 Proliferating	0.297154159358256	-0.552541023028779	0	0.1	1	NSF
CD8 Proliferating	0.297154159358256	-0.552541023028779	0	0.1	1	PNPO
CD8 Proliferating	0.297154159358256	-0.552541023028779	0	0.1	1	ZNF652
CD8 Proliferating	0.297154159358256	-0.552541023028779	0	0.1	1	MRPL27
CD8 Proliferating	0.297154159358256	-0.552541023028779	0	0.1	1	UTP18
CD8 Proliferating	0.297154159358256	-0.552541023028779	0	0.1	1	COX11
CD8 Proliferating	0.297154159358256	-0.552541023028779	0	0.1	1	COIL
CD8 Proliferating	0.297154159358256	-0.552541023028779	0	0.1	1	VEZF1
CD8 Proliferating	0.297154159358256	-0.552541023028779	0	0.1	1	SUPT4H1
CD8 Proliferating	0.297154159358256	-0.552541023028779	0	0.1	1	METTL2A
CD8 Proliferating	0.297154159358256	-0.552541023028779	0	0.1	1	DDX42
CD8 Proliferating	0.297154159358256	-0.552541023028779	0	0.1	1	SMARCD2
CD8 Proliferating	0.297154159358256	-0.552541023028779	0	0.1	1	ICAM2
CD8 Proliferating	0.297154159358256	-0.552541023028779	0	0.1	1	ARSG
CD8 Proliferating	0.297154159358256	-0.552541023028779	0	0.1	1	MIF4GD
CD8 Proliferating	0.297154159358256	-0.552541023028779	0	0.1	1	TEN1
CD8 Proliferating	0.297154159358256	-0.552541023028779	0	0.1	1	SRP68
CD8 Proliferating	0.297154159358256	-0.552541023028779	0	0.1	1	UBE2O
CD8 Proliferating	0.297154159358256	-0.552541023028779	0	0.1	1	TEPSIN
CD8 Proliferating	0.297154159358256	-0.552541023028779	0	0.1	1	PPP4R1
CD8 Proliferating	0.297154159358256	-0.552541023028779	0	0.1	1	MPPE1
CD8 Proliferating	0.297154159358256	-0.552541023028779	0	0.1	1	FAM210A
CD8 Proliferating	0.297154159358256	-0.552541023028779	0	0.1	1	ZNF24
CD8 Proliferating	0.297154159358256	-0.552541023028779	0	0.1	1	SLC39A6
CD8 Proliferating	0.297154159358256	-0.552541023028779	0	0.1	1	ME2
CD8 Proliferating	0.297154159358256	-0.552541023028779	0	0.1	1	RELCH
CD8 Proliferating	0.297154159358256	-0.552541023028779	0	0.1	1	TMX3
CD8 Proliferating	0.297154159358256	-0.552541023028779	0	0.1	1	ZADH2
CD8 Proliferating	0.297154159358256	-0.552541023028779	0	0.1	1	CTDP1
CD8 Proliferating	0.297154159358256	-0.552541023028779	0	0.1	1	THOP1
CD8 Proliferating	0.297154159358256	-0.552541023028779	0	0.1	1	ALKBH7
CD8 Proliferating	0.297154159358256	-0.552541023028779	0	0.1	1	PET100
CD8 Proliferating	0.297154159358256	-0.552541023028779	0	0.1	1	CDKN2D
CD8 Proliferating	0.297154159358256	-0.552541023028779	0	0.1	1	CC2D1A
CD8 Proliferating	0.297154159358256	-0.552541023028779	0	0.1	1	ZNF333
CD8 Proliferating	0.297154159358256	-0.552541023028779	0	0.1	1	AKAP8L
CD8 Proliferating	0.297154159358256	-0.552541023028779	0	0.1	1	AP1M1
CD8 Proliferating	0.297154159358256	-0.552541023028779	0	0.1	1	MRPL34
CD8 Proliferating	0.297154159358256	-0.552541023028779	0	0.1	1	DDA1
CD8 Proliferating	0.297154159358256	-0.552541023028779	0	0.1	1	KXD1
CD8 Proliferating	0.297154159358256	-0.552541023028779	0	0.1	1	CRTC1
CD8 Proliferating	0.297154159358256	-0.552541023028779	0	0.1	1	UPF1
CD8 Proliferating	0.297154159358256	-0.552541023028779	0	0.1	1	BORCS8
CD8 Proliferating	0.297154159358256	-0.552541023028779	0	0.1	1	ATP13A1
CD8 Proliferating	0.297154159358256	-0.552541023028779	0	0.1	1	ZNF43
CD8 Proliferating	0.297154159358256	-0.552541023028779	0	0.1	1	ZNF254
CD8 Proliferating	0.297154159358256	-0.552541023028779	0	0.1	1	ANKRD27
CD8 Proliferating	0.297154159358256	-0.552541023028779	0	0.1	1	KIAA0355
CD8 Proliferating	0.297154159358256	-0.552541023028779	0	0.1	1	HAUS5
CD8 Proliferating	0.297154159358256	-0.552541023028779	0	0.1	1	WDR62
CD8 Proliferating	0.297154159358256	-0.552541023028779	0	0.1	1	TIMM50
CD8 Proliferating	0.297154159358256	-0.552541023028779	0	0.1	1	BLVRB
CD8 Proliferating	0.297154159358256	-0.552541023028779	0	0.1	1	CLASRP
CD8 Proliferating	0.297154159358256	-0.552541023028779	0	0.1	1	STRN4
CD8 Proliferating	0.297154159358256	-0.552541023028779	0	0.1	1	ZC3H4
CD8 Proliferating	0.297154159358256	-0.552541023028779	0	0.1	1	AP2A1
CD8 Proliferating	0.297154159358256	-0.552541023028779	0	0.1	1	EMC10
CD8 Proliferating	0.297154159358256	-0.552541023028779	0	0.1	1	JOSD2
CD8 Proliferating	0.297154159358256	-0.552541023028779	0	0.1	1	TMEM238
CD8 Proliferating	0.297154159358256	-0.552541023028779	0	0.1	1	ZNF865
CD8 Proliferating	0.297154159358256	-0.552541023028779	0	0.1	1	ZNF787
CD8 Proliferating	0.297154159358256	-0.552541023028779	0	0.1	1	ZNF584
CD8 Proliferating	0.297154159358256	-0.552541023028779	0	0.1	1	SDCBP2-AS1
CD8 Proliferating	0.297154159358256	-0.552541023028779	0	0.1	1	TASP1
CD8 Proliferating	0.297154159358256	-0.552541023028779	0	0.1	1	RRBP1
CD8 Proliferating	0.297154159358256	-0.552541023028779	0	0.1	1	MGME1
CD8 Proliferating	0.297154159358256	-0.552541023028779	0	0.1	1	NAPB
CD8 Proliferating	0.297154159358256	-0.552541023028779	0	0.1	1	GINS1
CD8 Proliferating	0.297154159358256	-0.552541023028779	0	0.1	1	EDEM2
CD8 Proliferating	0.297154159358256	-0.552541023028779	0	0.1	1	SYS1
CD8 Proliferating	0.297154159358256	-0.552541023028779	0	0.1	1	ELMO2
CD8 Proliferating	0.297154159358256	-0.552541023028779	0	0.1	1	NPEPL1
CD8 Proliferating	0.297154159358256	-0.552541023028779	0	0.1	1	ZNF831
CD8 Proliferating	0.297154159358256	-0.552541023028779	0	0.1	1	TAF4
CD8 Proliferating	0.297154159358256	-0.552541023028779	0	0.1	1	DIDO1
CD8 Proliferating	0.297154159358256	-0.552541023028779	0	0.1	1	DNAJC5
CD8 Proliferating	0.297154159358256	-0.552541023028779	0	0.1	1	RGS19
CD8 Proliferating	0.297154159358256	-0.552541023028779	0	0.1	1	MRPL39
CD8 Proliferating	0.297154159358256	-0.552541023028779	0	0.1	1	MIS18A
CD8 Proliferating	0.297154159358256	-0.552541023028779	0	0.1	1	MRPS6
CD8 Proliferating	0.297154159358256	-0.552541023028779	0	0.1	1	CBR3
CD8 Proliferating	0.297154159358256	-0.552541023028779	0	0.1	1	PDXK
CD8 Proliferating	0.297154159358256	-0.552541023028779	0	0.1	1	UBE2G2
CD8 Proliferating	0.297154159358256	-0.552541023028779	0	0.1	1	C22orf39
CD8 Proliferating	0.297154159358256	-0.552541023028779	0	0.1	1	CDC45
CD8 Proliferating	0.297154159358256	-0.552541023028779	0	0.1	1	IGLC2
CD8 Proliferating	0.297154159358256	-0.552541023028779	0	0.1	1	AP1B1
CD8 Proliferating	0.297154159358256	-0.552541023028779	0	0.1	1	RNF185
CD8 Proliferating	0.297154159358256	-0.552541023028779	0	0.1	1	PISD
CD8 Proliferating	0.297154159358256	-0.552541023028779	0	0.1	1	APOL2
CD8 Proliferating	0.297154159358256	-0.552541023028779	0	0.1	1	SH3BP1
CD8 Proliferating	0.297154159358256	-0.552541023028779	0	0.1	1	AL022311.1
CD8 Proliferating	0.297154159358256	-0.552541023028779	0	0.1	1	CSNK1E
CD8 Proliferating	0.297154159358256	-0.552541023028779	0	0.1	1	JOSD1
CD8 Proliferating	0.297154159358256	-0.552541023028779	0	0.1	1	APOBEC3D
CD8 Proliferating	0.297154159358256	-0.552541023028779	0	0.1	1	APOBEC3F
CD8 Proliferating	0.297154159358256	-0.552541023028779	0	0.1	1	RANGAP1
CD8 Proliferating	0.297154159358256	-0.552541023028779	0	0.1	1	DESI1
CD8 Proliferating	0.297154159358256	-0.552541023028779	0	0.1	1	TTLL12
CD8 Proliferating	0.297154159358256	-0.552541023028779	0	0.1	1	KIAA0930
CD8 Proliferating	0.297154159358256	-0.552541023028779	0	0.1	1	ASMTL
CD8 Proliferating	0.297154159358256	-0.552541023028779	0	0.1	1	PDHA1
CD8 Proliferating	0.297154159358256	-0.552541023028779	0	0.1	1	CNKSR2
CD8 Proliferating	0.297154159358256	-0.552541023028779	0	0.1	1	GK
CD8 Proliferating	0.297154159358256	-0.552541023028779	0	0.1	1	CXorf38
CD8 Proliferating	0.297154159358256	-0.552541023028779	0	0.1	1	CDK16
CD8 Proliferating	0.297154159358256	-0.552541023028779	0	0.1	1	USP11
CD8 Proliferating	0.297154159358256	-0.552541023028779	0	0.1	1	PIM2
CD8 Proliferating	0.297154159358256	-0.552541023028779	0	0.1	1	GPKOW
CD8 Proliferating	0.297154159358256	-0.552541023028779	0	0.1	1	TSR2
CD8 Proliferating	0.297154159358256	-0.552541023028779	0	0.1	1	UBQLN2
CD8 Proliferating	0.297154159358256	-0.552541023028779	0	0.1	1	NBDY
CD8 Proliferating	0.297154159358256	-0.552541023028779	0	0.1	1	PBDC1
CD8 Proliferating	0.297154159358256	-0.552541023028779	0	0.1	1	TCEAL8
CD8 Proliferating	0.297154159358256	-0.552541023028779	0	0.1	1	PRPS1
CD8 Proliferating	0.297154159358256	-0.552541023028779	0	0.1	1	TMEM164
CD8 Proliferating	0.297154159358256	-0.552541023028779	0	0.1	1	WDR44
CD8 Proliferating	0.297154159358256	-0.552541023028779	0	0.1	1	UPF3B
CD8 Proliferating	0.297154159358256	-0.552541023028779	0	0.1	1	CUL4B
CD8 Proliferating	0.297154159358256	-0.552541023028779	0	0.1	1	RBMX2
CD8 Proliferating	0.297154159358256	-0.552541023028779	0	0.1	1	ENOX2
CD8 Proliferating	0.297154159358256	-0.552541023028779	0	0.1	1	PHF6
CD8 Proliferating	0.297154159358256	-0.552541023028779	0	0.1	1	FAM122C
CD8 Proliferating	0.297154159358256	-0.552541023028779	0	0.1	1	SLC9A6
CD8 Proliferating	0.297154159358256	-0.552541023028779	0	0.1	1	EMD
CD8 Proliferating	0.297154159358256	-0.552541023028779	0	0.1	1	VBP1
CD8 Proliferating	0.29741807967251	-0.640003864279118	273	433	1	CALM2
CD8 Proliferating	0.29741807967251	-0.640003864279118	273	433	1	PPIG
CD8 Proliferating	0.29741807967251	-0.640003864279118	273	433	1	RAC1
CD8 Proliferating	0.29741807967251	-0.640003864279118	273	433	1	ATF7IP
CD8 Proliferating	0.298701353638778	0.217977130848454	1	0.9	1	TUBA1B
CD8 Proliferating	0.29972119824229	0.53492181822156	909	967	1	MBNL1
CD8 Proliferating	0.300822860634229	0.96203214980098	364	0.2	1	YARS
CD8 Proliferating	0.300822860634229	0.96203214980098	364	0.2	1	DNAJB14
CD8 Proliferating	0.300822860634229	0.96203214980098	364	0.2	1	NNT
CD8 Proliferating	0.300822860634229	0.96203214980098	364	0.2	1	UBL3
CD8 Proliferating	0.300822860634229	0.96203214980098	364	0.2	1	KPNA3
CD8 Proliferating	0.30492126131866	0.377069649079823	727	0.5	1	EXOC4
CD8 Proliferating	0.305885224994502	-0.874469117916141	91	233	1	RLF
CD8 Proliferating	0.305885224994502	-0.874469117916141	91	233	1	MTREX
CD8 Proliferating	0.305885224994502	-0.874469117916141	91	233	1	CORO7
CD8 Proliferating	0.306855305403915	-0.268748057028187	1	1	1	MT-ND2
CD8 Proliferating	0.307611079541094	-0.289506617194984	91	267	1	CENPE
CD8 Proliferating	0.307611079541094	-0.289506617194984	91	267	1	FMNL1
CD8 Proliferating	0.307732381254618	-0.42701014094492	455	0.6	1	HNRNPF
CD8 Proliferating	0.307871409086044	0.508859521635364	727	633	1	RPS15A
CD8 Proliferating	0.3093412978629	0.710493382805015	455	267	1	PRKACB
CD8 Proliferating	0.3093412978629	0.710493382805015	455	267	1	SEPTIN2
CD8 Proliferating	0.3093412978629	0.710493382805015	455	267	1	SCLT1
CD8 Proliferating	0.3093412978629	0.710493382805015	455	267	1	NSMCE2
CD8 Proliferating	0.3093412978629	0.710493382805015	455	267	1	PTPRJ
CD8 Proliferating	0.311986418755674	0.447458976971221	818	567	1	CDC42SE2
CD8 Proliferating	0.31260947658621	112553088208386	273	133	1	JTB
CD8 Proliferating	0.31260947658621	112553088208386	273	133	1	ODC1
CD8 Proliferating	0.31260947658621	112553088208386	273	133	1	CLASP1
CD8 Proliferating	0.31260947658621	112553088208386	273	133	1	CCNT2
CD8 Proliferating	0.31260947658621	112553088208386	273	133	1	LARS2
CD8 Proliferating	0.31260947658621	112553088208386	273	133	1	TFG
CD8 Proliferating	0.31260947658621	112553088208386	273	133	1	SEC24B
CD8 Proliferating	0.31260947658621	112553088208386	273	133	1	SPATA5
CD8 Proliferating	0.31260947658621	112553088208386	273	133	1	TENT2
CD8 Proliferating	0.31260947658621	112553088208386	273	133	1	TMEM161B
CD8 Proliferating	0.31260947658621	112553088208386	273	133	1	FBXO5
CD8 Proliferating	0.31260947658621	112553088208386	273	133	1	BZW2
CD8 Proliferating	0.31260947658621	112553088208386	273	133	1	NT5C3A
CD8 Proliferating	0.31260947658621	112553088208386	273	133	1	BRAF
CD8 Proliferating	0.31260947658621	112553088208386	273	133	1	FBXW5
CD8 Proliferating	0.31260947658621	112553088208386	273	133	1	PDCD4
CD8 Proliferating	0.31260947658621	112553088208386	273	133	1	MTCH2
CD8 Proliferating	0.31260947658621	112553088208386	273	133	1	RDX
CD8 Proliferating	0.31260947658621	112553088208386	273	133	1	FOXO1
CD8 Proliferating	0.31260947658621	112553088208386	273	133	1	CCDC88C
CD8 Proliferating	0.31260947658621	112553088208386	273	133	1	EIF5
CD8 Proliferating	0.31260947658621	112553088208386	273	133	1	PIAS2
CD8 Proliferating	0.31260947658621	112553088208386	273	133	1	PLEKHJ1
CD8 Proliferating	0.31260947658621	112553088208386	273	133	1	BRD4
CD8 Proliferating	0.31260947658621	112553088208386	273	133	1	PHF5A
CD8 Proliferating	0.31260947658621	112553088208386	273	133	1	CERK
CD8 Proliferating	0.314562417269457	-0.511899038531433	636	0.7	1	H2AFZ
CD8 Proliferating	0.315139428189848	-0.722466024471091	91	233	1	TARDBP
CD8 Proliferating	0.315139428189848	-0.722466024471091	91	233	1	ATP5IF1
CD8 Proliferating	0.315139428189848	-0.722466024471091	91	233	1	CCT3
CD8 Proliferating	0.315139428189848	-0.722466024471091	91	233	1	MIA3
CD8 Proliferating	0.315139428189848	-0.874469117916141	91	233	1	CYTIP
CD8 Proliferating	0.315139428189848	-0.722466024471091	91	233	1	OXSR1
CD8 Proliferating	0.315139428189848	-0.722466024471091	91	233	1	NT5DC1
CD8 Proliferating	0.315139428189848	-0.722466024471091	91	233	1	EIF3B
CD8 Proliferating	0.315139428189848	-0.722466024471091	91	233	1	AGK
CD8 Proliferating	0.315139428189848	-0.722466024471091	91	233	1	ASAP1
CD8 Proliferating	0.315139428189848	-0.722466024471091	91	233	1	UBE2R2
CD8 Proliferating	0.315139428189848	-0.874469117916141	91	233	1	PRKCQ
CD8 Proliferating	0.315139428189848	-0.722466024471091	91	233	1	CDK2AP2
CD8 Proliferating	0.315139428189848	-0.722466024471091	91	233	1	TBC1D15
CD8 Proliferating	0.315139428189848	-0.722466024471091	91	233	1	MICU2
CD8 Proliferating	0.315139428189848	-0.722466024471091	91	233	1	RNASEH2B
CD8 Proliferating	0.315139428189848	-0.722466024471091	91	233	1	USP3
CD8 Proliferating	0.315139428189848	-0.722466024471091	91	233	1	SNRPA1
CD8 Proliferating	0.315139428189848	-0.722466024471091	91	233	1	IDH3B
CD8 Proliferating	0.315139428189848	-0.874469117916141	91	233	1	TPX2
CD8 Proliferating	0.315139428189848	-0.722466024471091	91	233	1	THOC2
CD8 Proliferating	0.316997152339818	103242147769238	182	67	1	UBR3
CD8 Proliferating	0.316997152339818	103242147769238	182	67	1	BMPR2
CD8 Proliferating	0.316997152339818	103242147769238	182	67	1	CARNMT1
CD8 Proliferating	0.316997152339818	103242147769238	182	67	1	MARCH8
CD8 Proliferating	0.317344540792283	0.862496476250065	364	0.2	1	CFDP1
CD8 Proliferating	0.318808338413495	0.447458976971221	636	367	1	WIPF1
CD8 Proliferating	0.321514909636951	0.459633690917324	1	1	1	MALAT1
CD8 Proliferating	0.322649107031817	-0.165517899919532	818	0.9	1	PPIA
CD8 Proliferating	0.324020692542856	-0.359895945086383	273	467	1	ARID1B
CD8 Proliferating	0.326661681256787	-0.668018240448715	182	333	1	ZNF148
CD8 Proliferating	0.326661681256787	-0.668018240448715	182	333	1	CCT6A
CD8 Proliferating	0.326661681256787	-0.668018240448715	182	333	1	UCP2
CD8 Proliferating	0.326661681256787	-0.668018240448715	182	333	1	SLFN5
CD8 Proliferating	0.326661681256787	-0.668018240448715	182	333	1	P2RY8
CD8 Proliferating	0.326940745413366	0.710493382805015	545	0.4	1	NSD2
CD8 Proliferating	0.32802356807737	-0.552541023028779	91	233	1	GBP4
CD8 Proliferating	0.32802356807737	-0.552541023028779	91	233	1	HIPK1
CD8 Proliferating	0.32802356807737	-0.552541023028779	91	233	1	SLAMF1
CD8 Proliferating	0.32802356807737	-0.552541023028779	91	233	1	IARS2
CD8 Proliferating	0.32802356807737	-0.552541023028779	91	233	1	HNRNPLL
CD8 Proliferating	0.32802356807737	-0.552541023028779	91	233	1	MSH6
CD8 Proliferating	0.32802356807737	-0.552541023028779	91	233	1	GCC2
CD8 Proliferating	0.32802356807737	-0.552541023028779	91	233	1	CCDC138
CD8 Proliferating	0.32802356807737	-0.552541023028779	91	233	1	PTPN18
CD8 Proliferating	0.32802356807737	-0.552541023028779	91	233	1	PMS1
CD8 Proliferating	0.32802356807737	-0.552541023028779	91	233	1	SPATS2L
CD8 Proliferating	0.32802356807737	-0.552541023028779	91	233	1	CLK1
CD8 Proliferating	0.32802356807737	-0.552541023028779	91	233	1	TUBA4A
CD8 Proliferating	0.32802356807737	-0.552541023028779	91	233	1	PARP14
CD8 Proliferating	0.32802356807737	-0.552541023028779	91	233	1	SEC61A1
CD8 Proliferating	0.32802356807737	-0.552541023028779	91	233	1	OPA1
CD8 Proliferating	0.32802356807737	-0.552541023028779	91	233	1	CCNA2
CD8 Proliferating	0.32802356807737	-0.552541023028779	91	233	1	NDUFC1
CD8 Proliferating	0.32802356807737	-0.552541023028779	91	233	1	C5orf56
CD8 Proliferating	0.32802356807737	-0.552541023028779	91	233	1	SERPINB1
CD8 Proliferating	0.32802356807737	-0.552541023028779	91	233	1	SEC63
CD8 Proliferating	0.32802356807737	-0.552541023028779	91	233	1	ACAT2
CD8 Proliferating	0.32802356807737	-0.552541023028779	91	233	1	NDUFA4
CD8 Proliferating	0.32802356807737	-0.552541023028779	91	233	1	CYCS
CD8 Proliferating	0.32802356807737	-0.552541023028779	91	233	1	IARS
CD8 Proliferating	0.32802356807737	-0.552541023028779	91	233	1	RAD23B
CD8 Proliferating	0.32802356807737	-0.552541023028779	91	233	1	ECPAS
CD8 Proliferating	0.32802356807737	-0.552541023028779	91	233	1	SPTAN1
CD8 Proliferating	0.32802356807737	-0.552541023028779	91	233	1	ZDHHC12
CD8 Proliferating	0.32802356807737	-0.552541023028779	91	233	1	DDX50
CD8 Proliferating	0.32802356807737	-0.552541023028779	91	233	1	SPOCK2
CD8 Proliferating	0.32802356807737	-0.552541023028779	91	233	1	PRR5L
CD8 Proliferating	0.32802356807737	-0.552541023028779	91	233	1	CEP57
CD8 Proliferating	0.32802356807737	-0.552541023028779	91	233	1	AC092821.3
CD8 Proliferating	0.32802356807737	-0.552541023028779	91	233	1	ITGB7
CD8 Proliferating	0.32802356807737	-0.552541023028779	91	233	1	CIT
CD8 Proliferating	0.32802356807737	-0.552541023028779	91	233	1	DYNLL1
CD8 Proliferating	0.32802356807737	-0.552541023028779	91	233	1	KMT5A
CD8 Proliferating	0.32802356807737	-0.552541023028779	91	233	1	USP12
CD8 Proliferating	0.32802356807737	-0.552541023028779	91	233	1	HSPH1
CD8 Proliferating	0.32802356807737	-0.552541023028779	91	233	1	WDHD1
CD8 Proliferating	0.32802356807737	-0.552541023028779	91	233	1	SIVA1
CD8 Proliferating	0.32802356807737	-0.552541023028779	91	233	1	ARL6IP1
CD8 Proliferating	0.32802356807737	-0.552541023028779	91	233	1	ATXN2L
CD8 Proliferating	0.32802356807737	-0.552541023028779	91	233	1	CTCF
CD8 Proliferating	0.32802356807737	-0.552541023028779	91	233	1	TERF2IP
CD8 Proliferating	0.32802356807737	-0.552541023028779	91	233	1	NPEPPS
CD8 Proliferating	0.32802356807737	-0.552541023028779	91	233	1	ANAPC11
CD8 Proliferating	0.32802356807737	-0.552541023028779	91	233	1	TXNL4A
CD8 Proliferating	0.32802356807737	-0.552541023028779	91	233	1	POLR2E
CD8 Proliferating	0.32802356807737	-0.552541023028779	91	233	1	MKNK2
CD8 Proliferating	0.32802356807737	-0.552541023028779	91	233	1	LMNB2
CD8 Proliferating	0.32802356807737	-0.552541023028779	91	233	1	ZBTB7A
CD8 Proliferating	0.32802356807737	-0.552541023028779	91	233	1	NDUFA11
CD8 Proliferating	0.32802356807737	-0.552541023028779	91	233	1	BAX
CD8 Proliferating	0.32802356807737	-0.552541023028779	91	233	1	DYNLRB1
CD8 Proliferating	0.32802356807737	-0.552541023028779	91	233	1	CHD6
CD8 Proliferating	0.32802356807737	-0.552541023028779	91	233	1	RTF2
CD8 Proliferating	0.32802356807737	-0.552541023028779	91	233	1	SLC2A4RG
CD8 Proliferating	0.32802356807737	-0.552541023028779	91	233	1	BCR
CD8 Proliferating	0.32802356807737	-0.552541023028779	91	233	1	LAMP2
CD8 Proliferating	0.328635194225894	0.363394712182747	818	0.9	1	RPLP0
CD8 Proliferating	0.330186599313377	-0.400537929583729	273	467	1	HNRNPH1
CD8 Proliferating	0.330757636494221	-0.459431618637297	182	367	1	H1FX
CD8 Proliferating	0.33089010232183	-0.330148601692331	364	0.6	1	LDHB
CD8 Proliferating	0.331310982001034	-0.450661409009565	727	733	1	H3F3B
CD8 Proliferating	0.332205159212601	0.669851398307669	455	267	1	SF1
CD8 Proliferating	0.33358999623647	0.447458976971221	545	0.3	1	MCM6
CD8 Proliferating	0.334290238764689	0.769387071858584	364	0.2	1	GLS
CD8 Proliferating	0.334290238764689	0.769387071858584	364	0.2	1	PSMA1
CD8 Proliferating	0.334290238764689	0.769387071858584	364	0.2	1	BTBD11
CD8 Proliferating	0.334290238764689	0.769387071858584	364	0.2	1	RBM26
CD8 Proliferating	0.334325958636787	-0.603167096098747	455	567	1	FNBP1
CD8 Proliferating	0.338762970777089	0.795382280391528	455	0.3	1	FNDC3A
CD8 Proliferating	0.338762970777089	0.795382280391528	455	0.3	1	MYO9B
CD8 Proliferating	0.339822645380202	-0.359895945086383	182	367	1	USP48
CD8 Proliferating	0.339822645380202	-0.359895945086383	182	367	1	HACD3
CD8 Proliferating	0.34314626708122	-0.42701014094492	455	667	1	RPS5
CD8 Proliferating	0.343412207696425	-0.552541023028779	182	333	1	LRRC58
CD8 Proliferating	0.343412207696425	-0.552541023028779	182	333	1	SLC38A2
CD8 Proliferating	0.343412207696425	-0.552541023028779	182	333	1	TRPM7
CD8 Proliferating	0.343412207696425	-0.552541023028779	182	333	1	APRT
CD8 Proliferating	0.343412207696425	-0.552541023028779	182	333	1	JPT1
CD8 Proliferating	0.343412207696425	-0.552541023028779	182	333	1	GATAD2A
CD8 Proliferating	0.343412207696425	-0.552541023028779	182	333	1	NOP56
CD8 Proliferating	0.343412207696425	-0.552541023028779	182	333	1	UBE2L3
CD8 Proliferating	0.344248498094324	0.862496476250065	273	133	1	MFSD14A
CD8 Proliferating	0.344248498094324	0.862496476250065	273	133	1	NIN
CD8 Proliferating	0.344248498094324	0.862496476250065	273	133	1	LINC01578
CD8 Proliferating	0.347237187994595	-0.359895945086383	818	733	1	RACK1
CD8 Proliferating	0.347565701057564	-0.690044546778714	364	467	1	SMYD3
CD8 Proliferating	0.349630481392345	103242147769238	364	233	1	RC3H1
CD8 Proliferating	0.349630481392345	103242147769238	364	233	1	CNOT4
CD8 Proliferating	0.349630481392345	103242147769238	364	233	1	ZNF407
CD8 Proliferating	0.349921190670796	0.498085050041189	818	767	1	ARHGAP15
CD8 Proliferating	0.351754037327734	0.377069649079823	727	467	1	RPL32
CD8 Proliferating	0.352886378357964	0.447458976971221	636	0.4	1	MORF4L1
CD8 Proliferating	0.352886378357964	0.710493382805015	545	433	1	SMC5
CD8 Proliferating	0.356627073989281	0.57298985905508	455	267	1	GTDC1
CD8 Proliferating	0.356627073989281	0.57298985905508	455	267	1	STT3B
CD8 Proliferating	0.360064908878381	0.447458976971221	545	333	1	RAD51B
CD8 Proliferating	0.360297119653768	-0.359895945086383	636	0.7	1	SERBP1
CD8 Proliferating	0.361823795050853	-0.42701014094492	455	567	1	EIF2S2
CD8 Proliferating	0.362007351176737	-0.263034405833794	818	733	1	ACTR2
CD8 Proliferating	0.362700592351194	-0.341036917835067	545	0.7	1	OAZ1
CD8 Proliferating	0.363358931567879	0.932885804141463	364	233	1	GPHN
CD8 Proliferating	0.369882421685283	-0.42701014094492	182	333	1	ARHGAP30
CD8 Proliferating	0.369882421685283	-0.42701014094492	182	333	1	HSPE1
CD8 Proliferating	0.369882421685283	-0.42701014094492	182	333	1	BRD9
CD8 Proliferating	0.369882421685283	-0.42701014094492	182	333	1	SF3B5
CD8 Proliferating	0.369882421685283	-0.42701014094492	182	333	1	DOK2
CD8 Proliferating	0.369882421685283	-0.42701014094492	182	333	1	FEN1
CD8 Proliferating	0.369882421685283	-0.42701014094492	182	333	1	GANAB
CD8 Proliferating	0.369882421685283	-0.42701014094492	182	333	1	DICER1
CD8 Proliferating	0.369882421685283	-0.42701014094492	182	333	1	TRAPPC1
CD8 Proliferating	0.369882421685283	-0.42701014094492	182	333	1	LIG1
CD8 Proliferating	0.370914709669314	-0.552541023028779	91	233	1	PKN2
CD8 Proliferating	0.370914709669314	-0.427010140944919	91	233	1	MAML2
CD8 Proliferating	0.373718567489222	-0.137503523749935	182	367	1	MECP2
CD8 Proliferating	0.373956790466576	0.554374180887733	545	367	1	PYHIN1
CD8 Proliferating	0.375202384638612	-0.343954401217361	727	767	1	ETS1
CD8 Proliferating	0.375731668890797	-0.611434712082347	455	533	1	DNMT1
CD8 Proliferating	0.375919945703759	-0.296702118599189	1	933	1	RPSA
CD8 Proliferating	0.376583926970173	0.309955453221286	364	0.2	1	AKAP9
CD8 Proliferating	0.377754492489386	-0.116441908222105	1	1	1	CORO1A
CD8 Proliferating	0.378131884136866	-0.478540441585002	273	433	1	TBL1XR1
CD8 Proliferating	0.378432382707782	0.916944260272441	455	333	1	TNFAIP8
CD8 Proliferating	0.380966353652601	-0.359895945086383	818	0.8	1	FAU
CD8 Proliferating	0.381848032223663	-0.445625819112267	455	567	1	EMP3
CD8 Proliferating	0.382457247929448	-0.289506617194984	91	233	1	OST4
CD8 Proliferating	0.382457247929448	122506655563477	273	167	1	TGFBR2
CD8 Proliferating	0.382457247929448	122506655563477	273	167	1	SGMS1
CD8 Proliferating	0.383944430263611	-0.240597016714038	545	667	1	EIF3A
CD8 Proliferating	0.384204192600234	0.710493382805015	455	0.3	1	DAD1
CD8 Proliferating	0.387345224481261	0.669851398307669	455	0.3	1	DNAJC1
CD8 Proliferating	0.390292488245417	0.923897020914208	455	0.4	1	PHACTR2
CD8 Proliferating	0.390765653216405	0.795382280391528	455	333	1	WAC
CD8 Proliferating	0.390765653216405	0.795382280391528	455	333	1	CELF1
CD8 Proliferating	0.390765653216405	0.795382280391528	455	333	1	KHSRP
CD8 Proliferating	0.391877221129567	0.540568381362703	545	367	1	RPS6KA3
CD8 Proliferating	0.391923168496058	0.862496476250065	364	233	1	GSK3B
CD8 Proliferating	0.391923168496058	0.862496476250065	364	233	1	SREK1
CD8 Proliferating	0.391951588208466	0.521459558414998	636	0.5	1	DTL
CD8 Proliferating	0.393523336423919	-0.137503523749934	91	233	1	SERINC5
CD8 Proliferating	0.393523336423919	-0.137503523749934	91	233	1	CSNK1A1
CD8 Proliferating	0.394211879351304	-0.389042290745899	545	633	1	ARPC5
CD8 Proliferating	0.396451460952228	-0.222392421336448	909	0.9	1	PABPC1
CD8 Proliferating	0.397076955200594	0.554374180887733	455	0.3	1	ZNF367
CD8 Proliferating	0.400798330626619	-0.874469117916141	273	367	1	NCALD
CD8 Proliferating	0.401308721493539	-0.223918275567408	909	933	1	RPL28
CD8 Proliferating	0.401758754678748	-0.137503523749935	455	667	1	RBM3
CD8 Proliferating	0.404552509310638	118442457113743	273	167	1	NDUFB3
CD8 Proliferating	0.404552509310638	118442457113743	273	167	1	PKD2
CD8 Proliferating	0.404552509310638	118442457113743	273	167	1	TNKS
CD8 Proliferating	0.404552509310638	118442457113743	273	167	1	PBX3
CD8 Proliferating	0.404552509310638	118442457113743	273	167	1	MCTP2
CD8 Proliferating	0.405445068653818	-0.722466024471091	91	0.2	1	AGO3
CD8 Proliferating	0.405445068653818	-0.722466024471091	91	0.2	1	TLE4
CD8 Proliferating	0.405445068653818	-0.874469117916141	91	0.2	1	TTLL5
CD8 Proliferating	0.405445068653818	-0.722466024471091	91	0.2	1	CDC27
CD8 Proliferating	0.405445068653818	-0.722466024471091	91	0.2	1	SELENOW
CD8 Proliferating	0.405445068653818	-0.722466024471091	91	0.2	1	SAMSN1
CD8 Proliferating	0.407909183419584	-0.552541023028779	0	67	1	UBE2J2
CD8 Proliferating	0.407909183419584	-0.137503523749935	0	67	1	PUSL1
CD8 Proliferating	0.407909183419584	-0.137503523749935	0	67	1	DVL1
CD8 Proliferating	0.407909183419584	-0.137503523749935	0	67	1	FNDC10
CD8 Proliferating	0.407909183419584	-0.137503523749935	0	67	1	LZIC
CD8 Proliferating	0.407909183419584	-0.137503523749935	0	67	1	DDI2
CD8 Proliferating	0.407909183419584	-0.137503523749935	0	67	1	AL450998.2
CD8 Proliferating	0.407909183419584	-0.137503523749935	0	67	1	TMCO4
CD8 Proliferating	0.407909183419584	-0.552541023028779	0	67	1	PINK1-AS
CD8 Proliferating	0.407909183419584	-0.137503523749935	0	67	1	AL031428.1
CD8 Proliferating	0.407909183419584	-0.137503523749935	0	67	1	LYPLA2
CD8 Proliferating	0.407909183419584	-0.137503523749935	0	67	1	RCAN3
CD8 Proliferating	0.407909183419584	-0.137503523749935	0	67	1	PAFAH2
CD8 Proliferating	0.407909183419584	-0.137503523749935	0	67	1	CEP85
CD8 Proliferating	0.407909183419584	-0.137503523749935	0	67	1	PIGV
CD8 Proliferating	0.407909183419584	-0.137503523749935	0	67	1	SYTL1
CD8 Proliferating	0.407909183419584	-0.137503523749935	0	67	1	STX12
CD8 Proliferating	0.407909183419584	-0.137503523749935	0	67	1	PPP1R8
CD8 Proliferating	0.407909183419584	-0.137503523749935	0	67	1	XKR8
CD8 Proliferating	0.407909183419584	-0.137503523749935	0	67	1	TRNAU1AP
CD8 Proliferating	0.407909183419584	-0.137503523749935	0	67	1	ZCCHC17
CD8 Proliferating	0.407909183419584	-0.137503523749935	0	67	1	AL020995.1
CD8 Proliferating	0.407909183419584	-0.137503523749935	0	67	1	TRIM62
CD8 Proliferating	0.407909183419584	-0.137503523749935	0	67	1	PHC2
CD8 Proliferating	0.407909183419584	-0.137503523749935	0	67	1	AGO4
CD8 Proliferating	0.407909183419584	-0.137503523749935	0	67	1	LINC01137
CD8 Proliferating	0.407909183419584	-0.137503523749935	0	67	1	YRDC
CD8 Proliferating	0.407909183419584	-0.137503523749935	0	67	1	UTP11
CD8 Proliferating	0.407909183419584	-0.137503523749935	0	67	1	RRAGC
CD8 Proliferating	0.407909183419584	-0.137503523749935	0	67	1	TRIT1
CD8 Proliferating	0.407909183419584	-0.137503523749935	0	67	1	SLFNL1
CD8 Proliferating	0.407909183419584	-0.137503523749935	0	67	1	C1orf50
CD8 Proliferating	0.407909183419584	-0.137503523749935	0	67	1	RNF220
CD8 Proliferating	0.407909183419584	-0.137503523749935	0	67	1	TCTEX1D4
CD8 Proliferating	0.407909183419584	-0.137503523749935	0	67	1	IPP
CD8 Proliferating	0.407909183419584	-0.137503523749935	0	67	1	ECHDC2
CD8 Proliferating	0.407909183419584	-0.137503523749935	0	67	1	LINC01771
CD8 Proliferating	0.407909183419584	-0.137503523749935	0	67	1	YIPF1
CD8 Proliferating	0.407909183419584	-0.137503523749935	0	67	1	ACOT11
CD8 Proliferating	0.407909183419584	-0.137503523749935	0	67	1	TTC22
CD8 Proliferating	0.407909183419584	-0.137503523749935	0	67	1	NFIA
CD8 Proliferating	0.407909183419584	-0.137503523749935	0	67	1	RAVER2
CD8 Proliferating	0.407909183419584	-0.137503523749935	0	67	1	TYW3
CD8 Proliferating	0.407909183419584	-0.137503523749935	0	67	1	TTLL7
CD8 Proliferating	0.407909183419584	-0.137503523749935	0	67	1	CTBS
CD8 Proliferating	0.407909183419584	-0.137503523749935	0	67	1	C1orf52
CD8 Proliferating	0.407909183419584	-0.137503523749935	0	67	1	ZNHIT6
CD8 Proliferating	0.407909183419584	-0.137503523749935	0	67	1	RBMXL1
CD8 Proliferating	0.407909183419584	-0.137503523749935	0	67	1	AGL
CD8 Proliferating	0.407909183419584	-0.552541023028779	0	67	1	AL589990.1
CD8 Proliferating	0.407909183419584	-0.137503523749935	0	67	1	DPH5
CD8 Proliferating	0.407909183419584	-0.137503523749935	0	67	1	S1PR1
CD8 Proliferating	0.407909183419584	-0.137503523749935	0	67	1	SLC25A24
CD8 Proliferating	0.407909183419584	-0.137503523749935	0	67	1	TAF13
CD8 Proliferating	0.407909183419584	-0.137503523749935	0	67	1	DRAM2
CD8 Proliferating	0.407909183419584	-0.137503523749935	0	67	1	CEPT1
CD8 Proliferating	0.407909183419584	-0.137503523749935	0	67	1	SLC16A1-AS1
CD8 Proliferating	0.407909183419584	-0.137503523749935	0	67	1	AL137856.1
CD8 Proliferating	0.407909183419584	-0.137503523749935	0	67	1	TSPAN2
CD8 Proliferating	0.407909183419584	-0.137503523749935	0	67	1	ATP1A1-AS1
CD8 Proliferating	0.407909183419584	-0.137503523749935	0	67	1	LINC02798
CD8 Proliferating	0.407909183419584	-0.137503523749935	0	67	1	AC239799.2
CD8 Proliferating	0.407909183419584	-0.137503523749935	0	67	1	AC245297.3
CD8 Proliferating	0.407909183419584	-0.137503523749935	0	67	1	NBPF19
CD8 Proliferating	0.407909183419584	-0.137503523749935	0	67	1	HIST2H2BE
CD8 Proliferating	0.407909183419584	-0.137503523749935	0	67	1	VPS45
CD8 Proliferating	0.407909183419584	-0.137503523749935	0	67	1	C1orf56
CD8 Proliferating	0.407909183419584	-0.137503523749935	0	67	1	VPS72
CD8 Proliferating	0.407909183419584	-0.137503523749935	0	67	1	S100A9
CD8 Proliferating	0.407909183419584	-0.137503523749935	0	67	1	SNAPIN
CD8 Proliferating	0.407909183419584	-0.137503523749935	0	67	1	CREB3L4
CD8 Proliferating	0.407909183419584	-0.137503523749935	0	67	1	PYGO2
CD8 Proliferating	0.407909183419584	-0.137503523749935	0	67	1	AL353807.5
CD8 Proliferating	0.407909183419584	-0.137503523749935	0	67	1	ISG20L2
CD8 Proliferating	0.407909183419584	-0.137503523749935	0	67	1	MRPL24
CD8 Proliferating	0.407909183419584	-0.137503523749935	0	67	1	SH2D2A
CD8 Proliferating	0.407909183419584	-0.137503523749935	0	67	1	AIM2
CD8 Proliferating	0.407909183419584	-0.137503523749935	0	67	1	PIGM
CD8 Proliferating	0.407909183419584	-0.137503523749935	0	67	1	DCAF8
CD8 Proliferating	0.407909183419584	-0.137503523749935	0	67	1	PEX19
CD8 Proliferating	0.407909183419584	-0.137503523749935	0	67	1	TSTD1
CD8 Proliferating	0.407909183419584	-0.137503523749935	0	67	1	NDUFS2
CD8 Proliferating	0.407909183419584	-0.137503523749935	0	67	1	UAP1
CD8 Proliferating	0.407909183419584	-0.137503523749935	0	67	1	HSD17B7
CD8 Proliferating	0.407909183419584	-0.137503523749935	0	67	1	UCK2
CD8 Proliferating	0.407909183419584	-0.137503523749935	0	67	1	POGK
CD8 Proliferating	0.407909183419584	-0.137503523749935	0	67	1	CREG1
CD8 Proliferating	0.407909183419584	-0.137503523749935	0	67	1	VAMP4
CD8 Proliferating	0.407909183419584	-0.137503523749935	0	67	1	PIGC
CD8 Proliferating	0.407909183419584	-0.137503523749935	0	67	1	AL645568.1
CD8 Proliferating	0.407909183419584	-0.137503523749935	0	67	1	CENPL
CD8 Proliferating	0.407909183419584	-0.137503523749935	0	67	1	STX6
CD8 Proliferating	0.407909183419584	-0.552541023028779	0	67	1	NCF2
CD8 Proliferating	0.407909183419584	-0.137503523749935	0	67	1	RGS1
CD8 Proliferating	0.407909183419584	-0.137503523749935	0	67	1	AC096677.1
CD8 Proliferating	0.407909183419584	-0.137503523749935	0	67	1	UBE2T
CD8 Proliferating	0.407909183419584	-0.137503523749935	0	67	1	MIR29B2CHG
CD8 Proliferating	0.407909183419584	-0.137503523749935	0	67	1	AL360091.3
CD8 Proliferating	0.407909183419584	-0.137503523749935	0	67	1	NSL1
CD8 Proliferating	0.407909183419584	-0.137503523749935	0	67	1	FLVCR1
CD8 Proliferating	0.407909183419584	-0.137503523749935	0	67	1	BPNT1
CD8 Proliferating	0.407909183419584	-0.137503523749935	0	67	1	WDR26
CD8 Proliferating	0.407909183419584	-0.137503523749935	0	67	1	ACBD3
CD8 Proliferating	0.407909183419584	-0.137503523749935	0	67	1	LIN9
CD8 Proliferating	0.407909183419584	-0.137503523749935	0	67	1	COQ8A
CD8 Proliferating	0.407909183419584	-0.137503523749935	0	67	1	URB2
CD8 Proliferating	0.407909183419584	-0.137503523749935	0	67	1	EXOC8
CD8 Proliferating	0.407909183419584	-0.137503523749935	0	67	1	TBCE.1
CD8 Proliferating	0.407909183419584	-0.137503523749935	0	67	1	FH
CD8 Proliferating	0.407909183419584	-0.137503523749935	0	67	1	DESI2
CD8 Proliferating	0.407909183419584	-0.137503523749935	0	67	1	SCCPDH
CD8 Proliferating	0.407909183419584	-0.137503523749935	0	67	1	KLF11
CD8 Proliferating	0.407909183419584	-0.137503523749935	0	67	1	LPIN1
CD8 Proliferating	0.407909183419584	-0.137503523749935	0	67	1	CENPO
CD8 Proliferating	0.407909183419584	-0.137503523749935	0	67	1	SLC35F6
CD8 Proliferating	0.407909183419584	-0.137503523749935	0	67	1	ATRAID
CD8 Proliferating	0.407909183419584	-0.552541023028779	0	67	1	MPV17
CD8 Proliferating	0.407909183419584	-0.137503523749935	0	67	1	ZNF512
CD8 Proliferating	0.407909183419584	-0.137503523749935	0	67	1	SUPT7L
CD8 Proliferating	0.407909183419584	-0.137503523749935	0	67	1	SLC4A1AP
CD8 Proliferating	0.407909183419584	-0.137503523749935	0	67	1	MRPL33
CD8 Proliferating	0.407909183419584	-0.137503523749935	0	67	1	TRMT61B
CD8 Proliferating	0.407909183419584	-0.137503523749935	0	67	1	YPEL5
CD8 Proliferating	0.407909183419584	-0.137503523749935	0	67	1	FAM98A
CD8 Proliferating	0.407909183419584	-0.137503523749935	0	67	1	FEZ2
CD8 Proliferating	0.407909183419584	-0.137503523749935	0	67	1	PRKD3
CD8 Proliferating	0.407909183419584	-0.137503523749935	0	67	1	AC006369.1
CD8 Proliferating	0.407909183419584	-0.137503523749935	0	67	1	AC092650.1
CD8 Proliferating	0.407909183419584	-0.137503523749935	0	67	1	MTIF2
CD8 Proliferating	0.407909183419584	-0.137503523749935	0	67	1	PAPOLG
CD8 Proliferating	0.407909183419584	-0.137503523749935	0	67	1	FAM161A
CD8 Proliferating	0.407909183419584	-0.137503523749935	0	67	1	AC007098.1
CD8 Proliferating	0.407909183419584	-0.137503523749935	0	67	1	SPRED2
CD8 Proliferating	0.407909183419584	-0.137503523749935	0	67	1	TIA1
CD8 Proliferating	0.407909183419584	-0.137503523749935	0	67	1	EXOC6B
CD8 Proliferating	0.407909183419584	-0.137503523749935	0	67	1	PRADC1
CD8 Proliferating	0.407909183419584	-0.137503523749935	0	67	1	TET3
CD8 Proliferating	0.407909183419584	-0.137503523749935	0	67	1	INO80B
CD8 Proliferating	0.407909183419584	-0.137503523749935	0	67	1	TTC31
CD8 Proliferating	0.407909183419584	-0.137503523749935	0	67	1	RNF181
CD8 Proliferating	0.407909183419584	-0.137503523749935	0	67	1	ZNF514
CD8 Proliferating	0.407909183419584	-0.137503523749935	0	67	1	KANSL3
CD8 Proliferating	0.407909183419584	-0.137503523749935	0	67	1	CNNM4
CD8 Proliferating	0.407909183419584	-0.137503523749935	0	67	1	UNC50
CD8 Proliferating	0.407909183419584	-0.552541023028779	0	67	1	AFF3
CD8 Proliferating	0.407909183419584	-0.137503523749935	0	67	1	PDCL3
CD8 Proliferating	0.407909183419584	-0.137503523749935	0	67	1	BCL2L11
CD8 Proliferating	0.407909183419584	-0.137503523749935	0	67	1	AC079922.2
CD8 Proliferating	0.407909183419584	-0.137503523749935	0	67	1	PSD4
CD8 Proliferating	0.407909183419584	-0.137503523749935	0	67	1	TMEM185B
CD8 Proliferating	0.407909183419584	-0.137503523749935	0	67	1	RALB
CD8 Proliferating	0.407909183419584	-0.137503523749935	0	67	1	PLEKHB2
CD8 Proliferating	0.407909183419584	-0.552541023028779	0	67	1	CXCR4
CD8 Proliferating	0.407909183419584	-0.137503523749935	0	67	1	EPC2
CD8 Proliferating	0.407909183419584	-0.137503523749935	0	67	1	NR4A2
CD8 Proliferating	0.407909183419584	-0.137503523749935	0	67	1	CD302
CD8 Proliferating	0.407909183419584	-0.137503523749935	0	67	1	GALNT3
CD8 Proliferating	0.407909183419584	-0.137503523749935	0	67	1	DCAF17
CD8 Proliferating	0.407909183419584	-0.137503523749935	0	67	1	MAP3K20-AS1
CD8 Proliferating	0.407909183419584	-0.137503523749935	0	67	1	AC010894.3
CD8 Proliferating	0.407909183419584	-0.137503523749935	0	67	1	CHROMR
CD8 Proliferating	0.407909183419584	-0.137503523749935	0	67	1	OSGEPL1-AS1
CD8 Proliferating	0.407909183419584	-0.137503523749935	0	67	1	GTF3C3
CD8 Proliferating	0.407909183419584	-0.137503523749935	0	67	1	MAIP1
CD8 Proliferating	0.407909183419584	-0.137503523749935	0	67	1	KCTD18
CD8 Proliferating	0.407909183419584	-0.137503523749935	0	67	1	SGO2
CD8 Proliferating	0.407909183419584	-0.137503523749935	0	67	1	PPIL3
CD8 Proliferating	0.407909183419584	-0.137503523749935	0	67	1	KLF7
CD8 Proliferating	0.407909183419584	-0.552541023028779	0	67	1	METTL21A
CD8 Proliferating	0.407909183419584	-0.137503523749935	0	67	1	LANCL1
CD8 Proliferating	0.407909183419584	-0.137503523749935	0	67	1	MREG
CD8 Proliferating	0.407909183419584	-0.137503523749935	0	67	1	AAMP
CD8 Proliferating	0.407909183419584	-0.137503523749935	0	67	1	PNKD
CD8 Proliferating	0.407909183419584	-0.137503523749935	0	67	1	TMBIM1
CD8 Proliferating	0.407909183419584	-0.137503523749935	0	67	1	CNOT9
CD8 Proliferating	0.407909183419584	-0.137503523749935	0	67	1	RETREG2
CD8 Proliferating	0.407909183419584	-0.137503523749935	0	67	1	ABCB6
CD8 Proliferating	0.407909183419584	-0.137503523749935	0	67	1	ANKZF1
CD8 Proliferating	0.407909183419584	-0.137503523749935	0	67	1	DNPEP
CD8 Proliferating	0.407909183419584	-0.137503523749935	0	67	1	SGPP2
CD8 Proliferating	0.407909183419584	-0.137503523749935	0	67	1	ACSL3
CD8 Proliferating	0.407909183419584	-0.137503523749935	0	67	1	FBXO36
CD8 Proliferating	0.407909183419584	-0.137503523749935	0	67	1	PDE6D
CD8 Proliferating	0.407909183419584	-0.137503523749935	0	67	1	COPS8
CD8 Proliferating	0.407909183419584	-0.137503523749935	0	67	1	TRAF3IP1
CD8 Proliferating	0.407909183419584	-0.137503523749935	0	67	1	ANKMY1
CD8 Proliferating	0.407909183419584	-0.137503523749935	0	67	1	MTERF4
CD8 Proliferating	0.407909183419584	-0.137503523749935	0	67	1	FARP2
CD8 Proliferating	0.407909183419584	-0.137503523749935	0	67	1	TRNT1
CD8 Proliferating	0.407909183419584	-0.874469117916141	0	67	1	AC018816.1
CD8 Proliferating	0.407909183419584	-0.137503523749935	0	67	1	CHCHD4
CD8 Proliferating	0.407909183419584	-0.137503523749935	0	67	1	BTD
CD8 Proliferating	0.407909183419584	-0.137503523749935	0	67	1	OXNAD1
CD8 Proliferating	0.407909183419584	-0.137503523749935	0	67	1	NEK10
CD8 Proliferating	0.407909183419584	-0.552541023028779	0	67	1	LINC01967
CD8 Proliferating	0.407909183419584	-0.137503523749935	0	67	1	EPM2AIP1
CD8 Proliferating	0.407909183419584	-0.137503523749935	0	67	1	MYD88
CD8 Proliferating	0.407909183419584	-0.137503523749935	0	67	1	SCN11A
CD8 Proliferating	0.407909183419584	-0.137503523749935	0	67	1	SS18L2
CD8 Proliferating	0.407909183419584	-0.137503523749935	0	67	1	AC006059.1
CD8 Proliferating	0.407909183419584	-0.137503523749935	0	67	1	ANO10
CD8 Proliferating	0.407909183419584	-0.137503523749935	0	67	1	ZNF445
CD8 Proliferating	0.407909183419584	-0.137503523749935	0	67	1	LARS2-AS1
CD8 Proliferating	0.407909183419584	-0.137503523749935	0	67	1	CCR3
CD8 Proliferating	0.407909183419584	-0.137503523749935	0	67	1	PTPN23
CD8 Proliferating	0.407909183419584	-0.137503523749935	0	67	1	ELP6
CD8 Proliferating	0.407909183419584	-0.137503523749935	0	67	1	C3orf62
CD8 Proliferating	0.407909183419584	-0.552541023028779	0	67	1	UBA7
CD8 Proliferating	0.407909183419584	-0.137503523749935	0	67	1	TRAIP
CD8 Proliferating	0.407909183419584	-0.137503523749935	0	67	1	NPRL2
CD8 Proliferating	0.407909183419584	-0.137503523749935	0	67	1	ABHD14A
CD8 Proliferating	0.407909183419584	-0.137503523749935	0	67	1	POC1A
CD8 Proliferating	0.407909183419584	-0.137503523749935	0	67	1	NT5DC2
CD8 Proliferating	0.407909183419584	-0.137503523749935	0	67	1	STIMATE
CD8 Proliferating	0.407909183419584	-0.137503523749935	0	67	1	PRKCD
CD8 Proliferating	0.407909183419584	-0.137503523749935	0	67	1	CHDH
CD8 Proliferating	0.407909183419584	-0.137503523749935	0	67	1	FLNB
CD8 Proliferating	0.407909183419584	-0.137503523749935	0	67	1	CHMP2B
CD8 Proliferating	0.407909183419584	-0.137503523749935	0	67	1	C3orf38
CD8 Proliferating	0.407909183419584	-0.137503523749935	0	67	1	CD200R1
CD8 Proliferating	0.407909183419584	-0.137503523749935	0	67	1	GTPBP8
CD8 Proliferating	0.407909183419584	-0.137503523749935	0	67	1	NEPRO
CD8 Proliferating	0.407909183419584	-0.137503523749935	0	67	1	SPICE1
CD8 Proliferating	0.407909183419584	-0.137503523749935	0	67	1	CCDC191
CD8 Proliferating	0.407909183419584	-0.137503523749935	0	67	1	ZBTB20
CD8 Proliferating	0.407909183419584	-0.137503523749935	0	67	1	SLC49A4
CD8 Proliferating	0.407909183419584	-0.137503523749935	0	67	1	HEG1
CD8 Proliferating	0.407909183419584	-0.137503523749935	0	67	1	ZXDC
CD8 Proliferating	0.407909183419584	-0.137503523749935	0	67	1	ABTB1
CD8 Proliferating	0.407909183419584	-0.137503523749935	0	67	1	AC083799.1
CD8 Proliferating	0.407909183419584	-0.137503523749935	0	67	1	SRPRB
CD8 Proliferating	0.407909183419584	-0.137503523749935	0	67	1	PCCB
CD8 Proliferating	0.407909183419584	-0.137503523749935	0	67	1	RAP2B
CD8 Proliferating	0.407909183419584	-0.137503523749935	0	67	1	MFSD1
CD8 Proliferating	0.407909183419584	-0.137503523749935	0	67	1	NMD3
CD8 Proliferating	0.407909183419584	-0.137503523749935	0	67	1	MRPL47
CD8 Proliferating	0.407909183419584	-0.137503523749935	0	67	1	TTC14
CD8 Proliferating	0.407909183419584	-0.137503523749935	0	67	1	SOX2-OT
CD8 Proliferating	0.407909183419584	-0.137503523749935	0	67	1	MCCC1
CD8 Proliferating	0.407909183419584	-0.137503523749935	0	67	1	PARL
CD8 Proliferating	0.407909183419584	-0.137503523749935	0	67	1	TMEM41A
CD8 Proliferating	0.407909183419584	-0.137503523749935	0	67	1	XXYLT1
CD8 Proliferating	0.407909183419584	-0.137503523749935	0	67	1	RUBCN
CD8 Proliferating	0.407909183419584	-0.137503523749935	0	67	1	AC139887.2
CD8 Proliferating	0.407909183419584	-0.137503523749935	0	67	1	AC016773.1
CD8 Proliferating	0.407909183419584	-0.137503523749935	0	67	1	SH3BP2
CD8 Proliferating	0.407909183419584	-0.137503523749935	0	67	1	ZBTB49
CD8 Proliferating	0.407909183419584	-0.137503523749935	0	67	1	LINC002481
CD8 Proliferating	0.407909183419584	-0.137503523749935	0	67	1	MED28
CD8 Proliferating	0.407909183419584	-0.137503523749935	0	67	1	DCAF16
CD8 Proliferating	0.407909183419584	-0.137503523749935	0	67	1	GNPDA2
CD8 Proliferating	0.407909183419584	-0.137503523749935	0	67	1	COMMD8
CD8 Proliferating	0.407909183419584	-0.137503523749935	0	67	1	USP46
CD8 Proliferating	0.407909183419584	-0.137503523749935	0	67	1	SRD5A3
CD8 Proliferating	0.407909183419584	-0.137503523749935	0	67	1	CCNG2
CD8 Proliferating	0.407909183419584	-0.137503523749935	0	67	1	AC124016.2
CD8 Proliferating	0.407909183419584	-0.137503523749935	0	67	1	TMEM150C
CD8 Proliferating	0.407909183419584	-0.137503523749935	0	67	1	KLHL8
CD8 Proliferating	0.407909183419584	-0.137503523749935	0	67	1	PPM1K
CD8 Proliferating	0.407909183419584	-0.137503523749935	0	67	1	LAMTOR3
CD8 Proliferating	0.407909183419584	-0.552541023028779	0	67	1	TET2
CD8 Proliferating	0.407909183419584	-0.137503523749935	0	67	1	OSTC
CD8 Proliferating	0.407909183419584	-0.137503523749935	0	67	1	BBS7
CD8 Proliferating	0.407909183419584	-0.137503523749935	0	67	1	C4orf33
CD8 Proliferating	0.407909183419584	-0.137503523749935	0	67	1	ZNF330
CD8 Proliferating	0.407909183419584	-0.137503523749935	0	67	1	IL15
CD8 Proliferating	0.407909183419584	-0.552541023028779	0	67	1	ABCE1
CD8 Proliferating	0.407909183419584	-0.137503523749935	0	67	1	NR3C2
CD8 Proliferating	0.407909183419584	-0.137503523749935	0	67	1	TMEM154
CD8 Proliferating	0.407909183419584	-0.137503523749935	0	67	1	ETFDH
CD8 Proliferating	0.407909183419584	-0.552541023028779	0	67	1	NEK1
CD8 Proliferating	0.407909183419584	-0.137503523749935	0	67	1	CLCN3
CD8 Proliferating	0.407909183419584	-0.137503523749935	0	67	1	AC097534.1
CD8 Proliferating	0.407909183419584	-0.137503523749935	0	67	1	AGA
CD8 Proliferating	0.407909183419584	-0.137503523749935	0	67	1	CDKN2AIP
CD8 Proliferating	0.407909183419584	-0.137503523749935	0	67	1	ACSL1
CD8 Proliferating	0.407909183419584	-0.137503523749935	0	67	1	LRP2BP
CD8 Proliferating	0.407909183419584	-0.137503523749935	0	67	1	CYP4V2
CD8 Proliferating	0.407909183419584	-0.137503523749935	0	67	1	TRIP13
CD8 Proliferating	0.407909183419584	-0.137503523749935	0	67	1	AC026748.3
CD8 Proliferating	0.407909183419584	-0.137503523749935	0	67	1	OTULINL
CD8 Proliferating	0.407909183419584	-0.137503523749935	0	67	1	ZNF622
CD8 Proliferating	0.407909183419584	-0.137503523749935	0	67	1	RAD1
CD8 Proliferating	0.407909183419584	-0.137503523749935	0	67	1	AC137810.1
CD8 Proliferating	0.407909183419584	-0.137503523749935	0	67	1	FBXO4
CD8 Proliferating	0.407909183419584	-0.137503523749935	0	67	1	HMGCS1
CD8 Proliferating	0.407909183419584	-0.137503523749935	0	67	1	MRPS30
CD8 Proliferating	0.407909183419584	-0.137503523749935	0	67	1	NDUFS4
CD8 Proliferating	0.407909183419584	-0.137503523749935	0	67	1	PLPP1
CD8 Proliferating	0.407909183419584	-0.137503523749935	0	67	1	NDUFAF2
CD8 Proliferating	0.407909183419584	-0.137503523749935	0	67	1	DIMT1
CD8 Proliferating	0.407909183419584	-0.137503523749935	0	67	1	PPWD1
CD8 Proliferating	0.407909183419584	-0.137503523749935	0	67	1	MAST4
CD8 Proliferating	0.407909183419584	-0.137503523749935	0	67	1	CCNB1
CD8 Proliferating	0.407909183419584	-0.137503523749935	0	67	1	ANKRA2
CD8 Proliferating	0.407909183419584	-0.137503523749935	0	67	1	AC025188.1
CD8 Proliferating	0.407909183419584	-0.137503523749935	0	67	1	F2R
CD8 Proliferating	0.407909183419584	-0.137503523749935	0	67	1	ARSB
CD8 Proliferating	0.407909183419584	-0.137503523749935	0	67	1	DMGDH
CD8 Proliferating	0.407909183419584	-0.137503523749935	0	67	1	MTX3
CD8 Proliferating	0.407909183419584	-0.137503523749935	0	67	1	TMEM161B-AS1
CD8 Proliferating	0.407909183419584	-0.137503523749935	0	67	1	MEF2C
CD8 Proliferating	0.407909183419584	-0.137503523749935	0	67	1	LYSMD3
CD8 Proliferating	0.407909183419584	-0.137503523749935	0	67	1	ARRDC3-AS1
CD8 Proliferating	0.407909183419584	-0.137503523749935	0	67	1	RHOBTB3
CD8 Proliferating	0.407909183419584	-0.137503523749935	0	67	1	STARD4
CD8 Proliferating	0.407909183419584	-0.552541023028779	0	67	1	CSNK1G3
CD8 Proliferating	0.407909183419584	-0.137503523749935	0	67	1	TH2LCRR
CD8 Proliferating	0.407909183419584	-0.137503523749935	0	67	1	CAMLG
CD8 Proliferating	0.407909183419584	-0.137503523749935	0	67	1	TXNDC15
CD8 Proliferating	0.407909183419584	-0.137503523749935	0	67	1	RNF14
CD8 Proliferating	0.407909183419584	-0.137503523749935	0	67	1	YIPF5
CD8 Proliferating	0.407909183419584	-0.137503523749935	0	67	1	GRPEL2
CD8 Proliferating	0.407909183419584	-0.137503523749935	0	67	1	SLC26A2
CD8 Proliferating	0.407909183419584	-0.137503523749935	0	67	1	GEMIN5
CD8 Proliferating	0.407909183419584	-0.137503523749935	0	67	1	SLU7
CD8 Proliferating	0.407909183419584	-0.137503523749935	0	67	1	SPDL1
CD8 Proliferating	0.407909183419584	-0.137503523749935	0	67	1	BNIP1
CD8 Proliferating	0.407909183419584	-0.137503523749935	0	67	1	MXD3
CD8 Proliferating	0.407909183419584	-0.137503523749935	0	67	1	DDX41
CD8 Proliferating	0.407909183419584	-0.137503523749935	0	67	1	TBC1D9B
CD8 Proliferating	0.407909183419584	-0.137503523749935	0	67	1	AC008443.1
CD8 Proliferating	0.407909183419584	-0.137503523749935	0	67	1	DUSP22
CD8 Proliferating	0.407909183419584	-0.137503523749935	0	67	1	NQO2
CD8 Proliferating	0.407909183419584	-0.137503523749935	0	67	1	PSMG4
CD8 Proliferating	0.407909183419584	-0.137503523749935	0	67	1	ECI2
CD8 Proliferating	0.407909183419584	-0.137503523749935	0	67	1	CDYL
CD8 Proliferating	0.407909183419584	-0.552541023028779	0	67	1	RREB1
CD8 Proliferating	0.407909183419584	-0.137503523749935	0	67	1	TXNDC5
CD8 Proliferating	0.407909183419584	-0.137503523749935	0	67	1	KDM1B
CD8 Proliferating	0.407909183419584	-0.137503523749935	0	67	1	AL513188.1
CD8 Proliferating	0.407909183419584	-0.137503523749935	0	67	1	MRS2
CD8 Proliferating	0.407909183419584	-0.137503523749935	0	67	1	ACOT13
CD8 Proliferating	0.407909183419584	-0.552541023028779	0	67	1	HIST1H4E
CD8 Proliferating	0.407909183419584	-0.137503523749935	0	67	1	HIST1H2BG
CD8 Proliferating	0.407909183419584	-0.137503523749935	0	67	1	HIST1H2BH
CD8 Proliferating	0.407909183419584	-0.137503523749935	0	67	1	HIST1H2AG
CD8 Proliferating	0.407909183419584	-0.137503523749935	0	67	1	HIST1H2AH
CD8 Proliferating	0.407909183419584	-0.137503523749935	0	67	1	HIST1H2AI
CD8 Proliferating	0.407909183419584	-0.137503523749935	0	67	1	HIST1H3J
CD8 Proliferating	0.407909183419584	-0.137503523749935	0	67	1	HCG18
CD8 Proliferating	0.407909183419584	-0.137503523749935	0	67	1	RPP21
CD8 Proliferating	0.407909183419584	-0.137503523749935	0	67	1	C6orf136
CD8 Proliferating	0.407909183419584	-0.137503523749935	0	67	1	VARS2
CD8 Proliferating	0.407909183419584	-0.137503523749935	0	67	1	SKIV2L
CD8 Proliferating	0.407909183419584	-0.137503523749935	0	67	1	RNF5
CD8 Proliferating	0.407909183419584	-0.137503523749935	0	67	1	PBX2
CD8 Proliferating	0.407909183419584	-0.137503523749935	0	67	1	PSMB8-AS1
CD8 Proliferating	0.407909183419584	-0.137503523749935	0	67	1	SLC39A7
CD8 Proliferating	0.407909183419584	-0.137503523749935	0	67	1	RGL2
CD8 Proliferating	0.407909183419584	-0.137503523749935	0	67	1	LEMD2
CD8 Proliferating	0.407909183419584	-0.137503523749935	0	67	1	SMIM29
CD8 Proliferating	0.407909183419584	-0.137503523749935	0	67	1	AL354740.1
CD8 Proliferating	0.407909183419584	-0.137503523749935	0	67	1	ILRUN
CD8 Proliferating	0.407909183419584	-0.137503523749935	0	67	1	MAPK13
CD8 Proliferating	0.407909183419584	-0.137503523749935	0	67	1	BRPF3
CD8 Proliferating	0.407909183419584	-0.137503523749935	0	67	1	MTCH1
CD8 Proliferating	0.407909183419584	-0.137503523749935	0	67	1	RNF8
CD8 Proliferating	0.407909183419584	-0.137503523749935	0	67	1	TBCC
CD8 Proliferating	0.407909183419584	-0.137503523749935	0	67	1	MRPS18A
CD8 Proliferating	0.407909183419584	-0.137503523749935	0	67	1	TMEM63B
CD8 Proliferating	0.407909183419584	-0.137503523749935	0	67	1	AL133334.1
CD8 Proliferating	0.407909183419584	-0.137503523749935	0	67	1	CENPQ
CD8 Proliferating	0.407909183419584	-0.137503523749935	0	67	1	PAQR8
CD8 Proliferating	0.407909183419584	-0.137503523749935	0	67	1	GCLC
CD8 Proliferating	0.407909183419584	-0.137503523749935	0	67	1	PM20D2
CD8 Proliferating	0.407909183419584	-0.137503523749935	0	67	1	AL589740.1
CD8 Proliferating	0.407909183419584	-0.137503523749935	0	67	1	PRDM1
CD8 Proliferating	0.407909183419584	-0.137503523749935	0	67	1	RTN4IP1
CD8 Proliferating	0.407909183419584	-0.137503523749935	0	67	1	MICAL1
CD8 Proliferating	0.407909183419584	-0.137503523749935	0	67	1	RPF2
CD8 Proliferating	0.407909183419584	-0.137503523749935	0	67	1	HSF2
CD8 Proliferating	0.407909183419584	-0.137503523749935	0	67	1	CENPW
CD8 Proliferating	0.407909183419584	-0.137503523749935	0	67	1	TBPL1
CD8 Proliferating	0.407909183419584	-0.137503523749935	0	67	1	PEX3
CD8 Proliferating	0.407909183419584	-0.137503523749935	0	67	1	LTV1
CD8 Proliferating	0.407909183419584	-0.137503523749935	0	67	1	STXBP5-AS1
CD8 Proliferating	0.407909183419584	-0.137503523749935	0	67	1	ESR1
CD8 Proliferating	0.407909183419584	-0.137503523749935	0	67	1	MTRF1L
CD8 Proliferating	0.407909183419584	-0.137503523749935	0	67	1	ZDHHC14
CD8 Proliferating	0.407909183419584	-0.137503523749935	0	67	1	DYNLT1
CD8 Proliferating	0.407909183419584	-0.137503523749935	0	67	1	RSPH3
CD8 Proliferating	0.407909183419584	-0.137503523749935	0	67	1	AL035530.2
CD8 Proliferating	0.407909183419584	-0.137503523749935	0	67	1	RNASET2
CD8 Proliferating	0.407909183419584	-0.137503523749935	0	67	1	Z94721.1
CD8 Proliferating	0.407909183419584	-0.137503523749935	0	67	1	PRKAR1B
CD8 Proliferating	0.407909183419584	-0.137503523749935	0	67	1	DNAAF5
CD8 Proliferating	0.407909183419584	-0.137503523749935	0	67	1	SUN1
CD8 Proliferating	0.407909183419584	-0.137503523749935	0	67	1	ADAP1
CD8 Proliferating	0.407909183419584	-0.137503523749935	0	67	1	C7orf50
CD8 Proliferating	0.407909183419584	-0.137503523749935	0	67	1	PSMG3
CD8 Proliferating	0.407909183419584	-0.137503523749935	0	67	1	CHST12
CD8 Proliferating	0.407909183419584	-0.137503523749935	0	67	1	DAGLB
CD8 Proliferating	0.407909183419584	-0.137503523749935	0	67	1	KDELR2
CD8 Proliferating	0.407909183419584	-0.137503523749935	0	67	1	ICA1
CD8 Proliferating	0.407909183419584	-0.137503523749935	0	67	1	ARL4A
CD8 Proliferating	0.407909183419584	-0.137503523749935	0	67	1	C7orf31
CD8 Proliferating	0.407909183419584	-0.137503523749935	0	67	1	SNX10
CD8 Proliferating	0.407909183419584	-0.137503523749935	0	67	1	SKAP2
CD8 Proliferating	0.407909183419584	-0.137503523749935	0	67	1	ELMO1-AS1
CD8 Proliferating	0.407909183419584	-0.874469117916141	0	67	1	TRGC2
CD8 Proliferating	0.407909183419584	-0.137503523749935	0	67	1	URGCP
CD8 Proliferating	0.407909183419584	-0.137503523749935	0	67	1	AC004951.1
CD8 Proliferating	0.407909183419584	-0.137503523749935	0	67	1	DDX56
CD8 Proliferating	0.407909183419584	-0.137503523749935	0	67	1	PURB
CD8 Proliferating	0.407909183419584	-0.137503523749935	0	67	1	TBRG4
CD8 Proliferating	0.407909183419584	-0.137503523749935	0	67	1	HUS1
CD8 Proliferating	0.407909183419584	-0.137503523749935	0	67	1	UPP1
CD8 Proliferating	0.407909183419584	-0.137503523749935	0	67	1	ZNF736
CD8 Proliferating	0.407909183419584	-0.137503523749935	0	67	1	CRCP
CD8 Proliferating	0.407909183419584	-0.137503523749935	0	67	1	AC068533.3
CD8 Proliferating	0.407909183419584	-0.137503523749935	0	67	1	TMEM120A
CD8 Proliferating	0.407909183419584	-0.552541023028779	0	67	1	PTPN12
CD8 Proliferating	0.407909183419584	-0.137503523749935	0	67	1	TMEM243
CD8 Proliferating	0.407909183419584	-0.137503523749935	0	67	1	GTPBP10
CD8 Proliferating	0.407909183419584	-0.552541023028779	0	67	1	CYP51A1
CD8 Proliferating	0.407909183419584	-0.137503523749935	0	67	1	SDHAF3
CD8 Proliferating	0.407909183419584	-0.137503523749935	0	67	1	TECPR1
CD8 Proliferating	0.407909183419584	-0.137503523749935	0	67	1	CPSF4
CD8 Proliferating	0.407909183419584	-0.137503523749935	0	67	1	POP7
CD8 Proliferating	0.407909183419584	-0.137503523749935	0	67	1	SLC12A9
CD8 Proliferating	0.407909183419584	-0.137503523749935	0	67	1	AP1S1
CD8 Proliferating	0.407909183419584	-0.137503523749935	0	67	1	FIS1
CD8 Proliferating	0.407909183419584	-0.552541023028779	0	67	1	CUX1
CD8 Proliferating	0.407909183419584	-0.137503523749935	0	67	1	UPK3BL1
CD8 Proliferating	0.407909183419584	-0.137503523749935	0	67	1	SLC26A5
CD8 Proliferating	0.407909183419584	-0.137503523749935	0	67	1	RINT1
CD8 Proliferating	0.407909183419584	-0.137503523749935	0	67	1	DUS4L
CD8 Proliferating	0.407909183419584	-0.137503523749935	0	67	1	DNAJB9
CD8 Proliferating	0.407909183419584	-0.137503523749935	0	67	1	ARF5
CD8 Proliferating	0.407909183419584	-0.137503523749935	0	67	1	AC016831.5
CD8 Proliferating	0.407909183419584	-0.137503523749935	0	67	1	AGBL3
CD8 Proliferating	0.407909183419584	-0.137503523749935	0	67	1	TMEM140
CD8 Proliferating	0.407909183419584	-0.137503523749935	0	67	1	CREB3L2
CD8 Proliferating	0.407909183419584	-0.137503523749935	0	67	1	HIPK2
CD8 Proliferating	0.407909183419584	-0.137503523749935	0	67	1	ADCK2
CD8 Proliferating	0.407909183419584	-0.137503523749935	0	67	1	WEE2-AS1
CD8 Proliferating	0.407909183419584	-0.137503523749935	0	67	1	ZNF398
CD8 Proliferating	0.407909183419584	-0.137503523749935	0	67	1	ZNF282
CD8 Proliferating	0.407909183419584	-0.137503523749935	0	67	1	ATP6V0E2
CD8 Proliferating	0.407909183419584	-0.137503523749935	0	67	1	REPIN1
CD8 Proliferating	0.407909183419584	-0.137503523749935	0	67	1	GIMAP8
CD8 Proliferating	0.407909183419584	-0.137503523749935	0	67	1	CDK5
CD8 Proliferating	0.407909183419584	-0.137503523749935	0	67	1	RNF32
CD8 Proliferating	0.407909183419584	-0.137503523749935	0	67	1	ERICH1
CD8 Proliferating	0.407909183419584	-0.137503523749935	0	67	1	AC100810.1
CD8 Proliferating	0.407909183419584	-0.137503523749935	0	67	1	FDFT1
CD8 Proliferating	0.407909183419584	-0.137503523749935	0	67	1	NUDT18
CD8 Proliferating	0.407909183419584	-0.137503523749935	0	67	1	REEP4
CD8 Proliferating	0.407909183419584	-0.137503523749935	0	67	1	ENTPD4
CD8 Proliferating	0.407909183419584	-0.137503523749935	0	67	1	TRIM35
CD8 Proliferating	0.407909183419584	-0.552541023028779	0	67	1	PBK
CD8 Proliferating	0.407909183419584	-0.137503523749935	0	67	1	ZNF395
CD8 Proliferating	0.407909183419584	-0.137503523749935	0	67	1	AC108449.1
CD8 Proliferating	0.407909183419584	-0.137503523749935	0	67	1	DCTN6
CD8 Proliferating	0.407909183419584	-0.137503523749935	0	67	1	TTI2
CD8 Proliferating	0.407909183419584	-0.137503523749935	0	67	1	BRF2
CD8 Proliferating	0.407909183419584	-0.137503523749935	0	67	1	LETM2
CD8 Proliferating	0.407909183419584	-0.137503523749935	0	67	1	AC009630.1
CD8 Proliferating	0.407909183419584	-0.137503523749935	0	67	1	SMIM19
CD8 Proliferating	0.407909183419584	-0.137503523749935	0	67	1	HGSNAT
CD8 Proliferating	0.407909183419584	-0.137503523749935	0	67	1	CHCHD7
CD8 Proliferating	0.407909183419584	-0.137503523749935	0	67	1	AC090152.1
CD8 Proliferating	0.407909183419584	-0.137503523749935	0	67	1	ARMC1
CD8 Proliferating	0.407909183419584	-0.137503523749935	0	67	1	LACTB2
CD8 Proliferating	0.407909183419584	-0.137503523749935	0	67	1	PEX2
CD8 Proliferating	0.407909183419584	-0.137503523749935	0	67	1	PKIA
CD8 Proliferating	0.407909183419584	-0.137503523749935	0	67	1	TPD52
CD8 Proliferating	0.407909183419584	-0.137503523749935	0	67	1	IMPA1
CD8 Proliferating	0.407909183419584	-0.137503523749935	0	67	1	CPNE3
CD8 Proliferating	0.407909183419584	-0.137503523749935	0	67	1	TMEM64
CD8 Proliferating	0.407909183419584	-0.137503523749935	0	67	1	PIP4P2
CD8 Proliferating	0.407909183419584	-0.552541023028779	0	67	1	RAD54B
CD8 Proliferating	0.407909183419584	-0.137503523749935	0	67	1	SPAG1
CD8 Proliferating	0.407909183419584	-0.137503523749935	0	67	1	AZIN1-AS1
CD8 Proliferating	0.407909183419584	-0.137503523749935	0	67	1	EBAG9
CD8 Proliferating	0.407909183419584	-0.552541023028779	0	67	1	EXT1
CD8 Proliferating	0.407909183419584	-0.137503523749935	0	67	1	MRPL13
CD8 Proliferating	0.407909183419584	-0.137503523749935	0	67	1	AC104316.1
CD8 Proliferating	0.407909183419584	-0.137503523749935	0	67	1	FBXO32
CD8 Proliferating	0.407909183419584	-0.137503523749935	0	67	1	TMEM65
CD8 Proliferating	0.407909183419584	-0.137503523749935	0	67	1	RNF139-AS1
CD8 Proliferating	0.407909183419584	-0.137503523749935	0	67	1	RNF139
CD8 Proliferating	0.407909183419584	-0.137503523749935	0	67	1	WASHC5
CD8 Proliferating	0.407909183419584	-0.137503523749935	0	67	1	LRATD2
CD8 Proliferating	0.407909183419584	-0.137503523749935	0	67	1	MINCR
CD8 Proliferating	0.407909183419584	-0.137503523749935	0	67	1	TSTA3
CD8 Proliferating	0.407909183419584	-0.137503523749935	0	67	1	BOP 1,00
CD8 Proliferating	0.407909183419584	-0.137503523749935	0	67	1	CPSF1
CD8 Proliferating	0.407909183419584	-0.137503523749935	0	67	1	TONSL
CD8 Proliferating	0.407909183419584	-0.137503523749935	0	67	1	CYHR1
CD8 Proliferating	0.407909183419584	-0.137503523749935	0	67	1	ZNF251
CD8 Proliferating	0.407909183419584	-0.137503523749935	0	67	1	ZNF7
CD8 Proliferating	0.407909183419584	-0.137503523749935	0	67	1	WASHC1
CD8 Proliferating	0.407909183419584	-0.137503523749935	0	67	1	CBWD1
CD8 Proliferating	0.407909183419584	-0.137503523749935	0	67	1	PLGRKT
CD8 Proliferating	0.407909183419584	-0.137503523749935	0	67	1	DMAC1
CD8 Proliferating	0.407909183419584	-0.137503523749935	0	67	1	TTC39B
CD8 Proliferating	0.407909183419584	-0.137503523749935	0	67	1	RPP25L
CD8 Proliferating	0.407909183419584	-0.137503523749935	0	67	1	FANCG
CD8 Proliferating	0.407909183419584	-0.137503523749935	0	67	1	CREB3
CD8 Proliferating	0.407909183419584	-0.137503523749935	0	67	1	RECK
CD8 Proliferating	0.407909183419584	-0.137503523749935	0	67	1	GNE
CD8 Proliferating	0.407909183419584	-0.137503523749935	0	67	1	TRMT10B
CD8 Proliferating	0.407909183419584	-0.137503523749935	0	67	1	SLC25A51
CD8 Proliferating	0.407909183419584	-0.137503523749935	0	67	1	CBWD5
CD8 Proliferating	0.407909183419584	-0.552541023028779	0	67	1	TJP2
CD8 Proliferating	0.407909183419584	-0.137503523749935	0	67	1	RFK
CD8 Proliferating	0.407909183419584	-0.137503523749935	0	67	1	GCNT1
CD8 Proliferating	0.407909183419584	-0.137503523749935	0	67	1	CARD19
CD8 Proliferating	0.407909183419584	-0.137503523749935	0	67	1	NINJ1
CD8 Proliferating	0.407909183419584	-0.137503523749935	0	67	1	ZNF782
CD8 Proliferating	0.407909183419584	-0.137503523749935	0	67	1	TSTD2
CD8 Proliferating	0.407909183419584	-0.137503523749935	0	67	1	MSANTD3
CD8 Proliferating	0.407909183419584	-0.137503523749935	0	67	1	FKTN
CD8 Proliferating	0.407909183419584	-0.137503523749935	0	67	1	AL138756.1
CD8 Proliferating	0.407909183419584	-0.137503523749935	0	67	1	HSDL2
CD8 Proliferating	0.407909183419584	-0.137503523749935	0	67	1	TNFSF8
CD8 Proliferating	0.407909183419584	-0.137503523749935	0	67	1	MRRF
CD8 Proliferating	0.407909183419584	-0.137503523749935	0	67	1	STRBP
CD8 Proliferating	0.407909183419584	-0.137503523749935	0	67	1	AL390774.2
CD8 Proliferating	0.407909183419584	-0.137503523749935	0	67	1	SH2D3C
CD8 Proliferating	0.407909183419584	-0.137503523749935	0	67	1	SLC27A4
CD8 Proliferating	0.407909183419584	-0.137503523749935	0	67	1	AL441992.1
CD8 Proliferating	0.407909183419584	-0.137503523749935	0	67	1	TBC1D13
CD8 Proliferating	0.407909183419584	-0.137503523749935	0	67	1	NTMT1
CD8 Proliferating	0.407909183419584	-0.137503523749935	0	67	1	USP20
CD8 Proliferating	0.407909183419584	-0.137503523749935	0	67	1	FUBP3
CD8 Proliferating	0.407909183419584	-0.137503523749935	0	67	1	TSC1
CD8 Proliferating	0.407909183419584	-0.137503523749935	0	67	1	MED22
CD8 Proliferating	0.407909183419584	-0.137503523749935	0	67	1	REXO4
CD8 Proliferating	0.407909183419584	-0.552541023028779	0	67	1	PMPCA
CD8 Proliferating	0.407909183419584	-0.137503523749935	0	67	1	NPDC1
CD8 Proliferating	0.407909183419584	-0.137503523749935	0	67	1	SAPCD2
CD8 Proliferating	0.407909183419584	-0.137503523749935	0	67	1	MAN1B1
CD8 Proliferating	0.407909183419584	-0.137503523749935	0	67	1	DPP7
CD8 Proliferating	0.407909183419584	-0.137503523749935	0	67	1	ARRDC1-AS1
CD8 Proliferating	0.407909183419584	-0.137503523749935	0	67	1	AL392086.3
CD8 Proliferating	0.407909183419584	-0.137503523749935	0	67	1	AL353576.1
CD8 Proliferating	0.407909183419584	-0.137503523749935	0	67	1	VIM-AS1
CD8 Proliferating	0.407909183419584	-0.137503523749935	0	67	1	AL450384.2
CD8 Proliferating	0.407909183419584	-0.137503523749935	0	67	1	BMI1
CD8 Proliferating	0.407909183419584	-0.137503523749935	0	67	1	ARHGAP21
CD8 Proliferating	0.407909183419584	-0.137503523749935	0	67	1	ZNF438
CD8 Proliferating	0.407909183419584	-0.137503523749935	0	67	1	ITGB1-DT
CD8 Proliferating	0.407909183419584	-0.137503523749935	0	67	1	ZNF22
CD8 Proliferating	0.407909183419584	-0.137503523749935	0	67	1	AGAP4
CD8 Proliferating	0.407909183419584	-0.137503523749935	0	67	1	ERCC6
CD8 Proliferating	0.407909183419584	-0.137503523749935	0	67	1	UBE2D1
CD8 Proliferating	0.407909183419584	-0.137503523749935	0	67	1	DNA2
CD8 Proliferating	0.407909183419584	-0.137503523749935	0	67	1	SUPV3L1
CD8 Proliferating	0.407909183419584	-0.137503523749935	0	67	1	PCBD1
CD8 Proliferating	0.407909183419584	-0.137503523749935	0	67	1	P4HA1
CD8 Proliferating	0.407909183419584	-0.137503523749935	0	67	1	MRPS16
CD8 Proliferating	0.407909183419584	-0.137503523749935	0	67	1	KAT6B
CD8 Proliferating	0.407909183419584	-0.137503523749935	0	67	1	VDAC2
CD8 Proliferating	0.407909183419584	-0.137503523749935	0	67	1	PPIF
CD8 Proliferating	0.407909183419584	-0.137503523749935	0	67	1	ANXA11
CD8 Proliferating	0.407909183419584	-0.137503523749935	0	67	1	MINPP1
CD8 Proliferating	0.407909183419584	-0.137503523749935	0	67	1	IFIT5
CD8 Proliferating	0.407909183419584	-0.137503523749935	0	67	1	RPP30
CD8 Proliferating	0.407909183419584	-0.137503523749935	0	67	1	HECTD2
CD8 Proliferating	0.407909183419584	-0.552541023028779	0	67	1	RRP12
CD8 Proliferating	0.407909183419584	-0.137503523749935	0	67	1	ZDHHC16
CD8 Proliferating	0.407909183419584	-0.137503523749935	0	67	1	HPS1
CD8 Proliferating	0.407909183419584	-0.137503523749935	0	67	1	GOT1
CD8 Proliferating	0.407909183419584	-0.137503523749935	0	67	1	SLC25A28
CD8 Proliferating	0.407909183419584	-0.137503523749935	0	67	1	DNMBP
CD8 Proliferating	0.407909183419584	-0.137503523749935	0	67	1	CHUK
CD8 Proliferating	0.407909183419584	-0.137503523749935	0	67	1	BLOC1S2
CD8 Proliferating	0.407909183419584	-0.137503523749935	0	67	1	SCD
CD8 Proliferating	0.407909183419584	-0.137503523749935	0	67	1	HIF1AN
CD8 Proliferating	0.407909183419584	-0.137503523749935	0	67	1	POLL
CD8 Proliferating	0.407909183419584	-0.137503523749935	0	67	1	CUEDC2
CD8 Proliferating	0.407909183419584	-0.137503523749935	0	67	1	ACTR1A
CD8 Proliferating	0.407909183419584	-0.137503523749935	0	67	1	ITPRIP
CD8 Proliferating	0.407909183419584	-0.137503523749935	0	67	1	DCLRE1A
CD8 Proliferating	0.407909183419584	-0.137503523749935	0	67	1	INPP5F
CD8 Proliferating	0.407909183419584	-0.137503523749935	0	67	1	C10orf88
CD8 Proliferating	0.407909183419584	-0.137503523749935	0	67	1	LHPP
CD8 Proliferating	0.407909183419584	-0.137503523749935	0	67	1	EDRF1
CD8 Proliferating	0.407909183419584	-0.137503523749935	0	67	1	PTPRE
CD8 Proliferating	0.407909183419584	-0.137503523749935	0	67	1	ECHS1
CD8 Proliferating	0.407909183419584	-0.137503523749935	0	67	1	SIRT3
CD8 Proliferating	0.407909183419584	-0.137503523749935	0	67	1	RASSF7
CD8 Proliferating	0.407909183419584	-0.137503523749935	0	67	1	TMEM80
CD8 Proliferating	0.407909183419584	-0.137503523749935	0	67	1	SLC25A22
CD8 Proliferating	0.407909183419584	-0.137503523749935	0	67	1	C11orf21
CD8 Proliferating	0.407909183419584	-0.137503523749935	0	67	1	TSSC4
CD8 Proliferating	0.407909183419584	-0.137503523749935	0	67	1	PGAP2
CD8 Proliferating	0.407909183419584	-0.137503523749935	0	67	1	AKIP1
CD8 Proliferating	0.407909183419584	-0.137503523749935	0	67	1	TMEM41B
CD8 Proliferating	0.407909183419584	-0.137503523749935	0	67	1	AMPD3
CD8 Proliferating	0.407909183419584	-0.137503523749935	0	67	1	HPS5
CD8 Proliferating	0.407909183419584	-0.137503523749935	0	67	1	LDHC
CD8 Proliferating	0.407909183419584	-0.137503523749935	0	67	1	CCDC34
CD8 Proliferating	0.407909183419584	-0.137503523749935	0	67	1	TCP11L1
CD8 Proliferating	0.407909183419584	-0.137503523749935	0	67	1	ATG13
CD8 Proliferating	0.407909183419584	-0.137503523749935	0	67	1	CLP 1
CD8 Proliferating	0.407909183419584	-0.137503523749935	0	67	1	MED19
CD8 Proliferating	0.407909183419584	-0.137503523749935	0	67	1	OSBP
CD8 Proliferating	0.407909183419584	-0.137503523749935	0	67	1	FADS2
CD8 Proliferating	0.407909183419584	-0.137503523749935	0	67	1	FADS1
CD8 Proliferating	0.407909183419584	-0.137503523749935	0	67	1	TUT1
CD8 Proliferating	0.407909183419584	-0.137503523749935	0	67	1	INTS5
CD8 Proliferating	0.407909183419584	-0.137503523749935	0	67	1	CSKMT
CD8 Proliferating	0.407909183419584	-0.137503523749935	0	67	1	TTC9C
CD8 Proliferating	0.407909183419584	-0.137503523749935	0	67	1	NXF1
CD8 Proliferating	0.407909183419584	-0.137503523749935	0	67	1	WDR74
CD8 Proliferating	0.407909183419584	-0.137503523749935	0	67	1	SNHG1
CD8 Proliferating	0.407909183419584	-0.137503523749935	0	67	1	FKBP2
CD8 Proliferating	0.407909183419584	-0.137503523749935	0	67	1	BAD
CD8 Proliferating	0.407909183419584	-0.137503523749935	0	67	1	MAP4K2
CD8 Proliferating	0.407909183419584	-0.137503523749935	0	67	1	SNX15
CD8 Proliferating	0.407909183419584	-0.137503523749935	0	67	1	ZNHIT2
CD8 Proliferating	0.407909183419584	-0.137503523749935	0	67	1	SCYL1
CD8 Proliferating	0.407909183419584	-0.137503523749935	0	67	1	ZNRD2
CD8 Proliferating	0.407909183419584	-0.137503523749935	0	67	1	FAM89B
CD8 Proliferating	0.407909183419584	-0.137503523749935	0	67	1	MAP3K11
CD8 Proliferating	0.407909183419584	-0.137503523749935	0	67	1	PCNX3
CD8 Proliferating	0.407909183419584	-0.137503523749935	0	67	1	AP5B1
CD8 Proliferating	0.407909183419584	-0.137503523749935	0	67	1	ZDHHC24
CD8 Proliferating	0.407909183419584	-0.137503523749935	0	67	1	ANKRD13D
CD8 Proliferating	0.407909183419584	-0.137503523749935	0	67	1	LTO1
CD8 Proliferating	0.407909183419584	-0.137503523749935	0	67	1	AP002336.2
CD8 Proliferating	0.407909183419584	-0.137503523749935	0	67	1	RNF121
CD8 Proliferating	0.407909183419584	-0.552541023028779	0	67	1	ATG16L2
CD8 Proliferating	0.407909183419584	-0.137503523749935	0	67	1	AP002812.2
CD8 Proliferating	0.407909183419584	-0.137503523749935	0	67	1	AP003086.1
CD8 Proliferating	0.407909183419584	-0.137503523749935	0	67	1	RAB30-DT
CD8 Proliferating	0.407909183419584	-0.137503523749935	0	67	1	TMEM126A
CD8 Proliferating	0.407909183419584	-0.137503523749935	0	67	1	PANX1
CD8 Proliferating	0.407909183419584	-0.137503523749935	0	67	1	AP000787.1
CD8 Proliferating	0.407909183419584	-0.137503523749935	0	67	1	BIRC3
CD8 Proliferating	0.407909183419584	-0.137503523749935	0	67	1	DCUN1D5
CD8 Proliferating	0.407909183419584	-0.137503523749935	0	67	1	DYNC2H1
CD8 Proliferating	0.407909183419584	-0.137503523749935	0	67	1	CASP1
CD8 Proliferating	0.407909183419584	-0.552541023028779	0	67	1	AASDHPPT
CD8 Proliferating	0.407909183419584	-0.137503523749935	0	67	1	ZC3H12C
CD8 Proliferating	0.407909183419584	-0.137503523749935	0	67	1	C11orf71
CD8 Proliferating	0.407909183419584	-0.137503523749935	0	67	1	PAFAH1B2
CD8 Proliferating	0.407909183419584	-0.137503523749935	0	67	1	RNF214
CD8 Proliferating	0.407909183419584	-0.137503523749935	0	67	1	MPZL3
CD8 Proliferating	0.407909183419584	-0.137503523749935	0	67	1	SLC37A4
CD8 Proliferating	0.407909183419584	-0.137503523749935	0	67	1	HYOU1
CD8 Proliferating	0.407909183419584	-0.552541023028779	0	67	1	RHNO1
CD8 Proliferating	0.407909183419584	-0.137503523749935	0	67	1	GALNT8
CD8 Proliferating	0.407909183419584	-0.137503523749935	0	67	1	PTMS
CD8 Proliferating	0.407909183419584	-0.137503523749935	0	67	1	CLSTN3
CD8 Proliferating	0.407909183419584	-0.137503523749935	0	67	1	PEX5
CD8 Proliferating	0.407909183419584	-0.137503523749935	0	67	1	KLRC4
CD8 Proliferating	0.407909183419584	-0.137503523749935	0	67	1	KLRC2
CD8 Proliferating	0.407909183419584	-0.137503523749935	0	67	1	YBX3
CD8 Proliferating	0.407909183419584	-0.137503523749935	0	67	1	AC007619.1
CD8 Proliferating	0.407909183419584	-0.137503523749935	0	67	1	ST8SIA1
CD8 Proliferating	0.407909183419584	-0.137503523749935	0	67	1	KLHL42
CD8 Proliferating	0.407909183419584	-0.137503523749935	0	67	1	YARS2
CD8 Proliferating	0.407909183419584	-0.137503523749935	0	67	1	ALG10
CD8 Proliferating	0.407909183419584	-0.137503523749935	0	67	1	ABCD2
CD8 Proliferating	0.407909183419584	-0.137503523749935	0	67	1	KMT2D
CD8 Proliferating	0.407909183419584	-0.137503523749935	0	67	1	AC011603.2
CD8 Proliferating	0.407909183419584	-0.137503523749935	0	67	1	MCRS1
CD8 Proliferating	0.407909183419584	-0.137503523749935	0	67	1	LIMA1
CD8 Proliferating	0.407909183419584	-0.137503523749935	0	67	1	METTL7A
CD8 Proliferating	0.407909183419584	-0.137503523749935	0	67	1	LETMD1
CD8 Proliferating	0.407909183419584	-0.137503523749935	0	67	1	ATG101
CD8 Proliferating	0.407909183419584	-0.137503523749935	0	67	1	SP1
CD8 Proliferating	0.407909183419584	-0.137503523749935	0	67	1	TARBP2
CD8 Proliferating	0.407909183419584	-0.137503523749935	0	67	1	SCAT2
CD8 Proliferating	0.407909183419584	-0.137503523749935	0	67	1	ITGA5
CD8 Proliferating	0.407909183419584	-0.137503523749935	0	67	1	DGKA
CD8 Proliferating	0.407909183419584	-0.137503523749935	0	67	1	RNF41
CD8 Proliferating	0.407909183419584	-0.137503523749935	0	67	1	ANKRD52
CD8 Proliferating	0.407909183419584	-0.137503523749935	0	67	1	RXYLT1
CD8 Proliferating	0.407909183419584	-0.137503523749935	0	67	1	HELB
CD8 Proliferating	0.407909183419584	-0.137503523749935	0	67	1	IFNG
CD8 Proliferating	0.407909183419584	-0.137503523749935	0	67	1	MDM1
CD8 Proliferating	0.407909183419584	-0.137503523749935	0	67	1	KCNMB4
CD8 Proliferating	0.407909183419584	-0.552541023028779	0	67	1	CCDC59
CD8 Proliferating	0.407909183419584	-0.137503523749935	0	67	1	TMTC2
CD8 Proliferating	0.407909183419584	-0.137503523749935	0	67	1	POC1B
CD8 Proliferating	0.407909183419584	-0.552541023028779	0	67	1	ATP2B1-AS1
CD8 Proliferating	0.407909183419584	-0.137503523749935	0	67	1	AC009522.1
CD8 Proliferating	0.407909183419584	-0.137503523749935	0	67	1	FGD6
CD8 Proliferating	0.407909183419584	-0.137503523749935	0	67	1	ARL 1,00
CD8 Proliferating	0.407909183419584	-0.137503523749935	0	67	1	GNPTAB
CD8 Proliferating	0.407909183419584	-0.137503523749935	0	67	1	WASHC3
CD8 Proliferating	0.407909183419584	-0.137503523749935	0	67	1	WASHC4
CD8 Proliferating	0.407909183419584	-0.137503523749935	0	67	1	TCP11L2
CD8 Proliferating	0.407909183419584	-0.137503523749935	0	67	1	CORO1C
CD8 Proliferating	0.407909183419584	-0.137503523749935	0	67	1	ACACB
CD8 Proliferating	0.407909183419584	-0.137503523749935	0	67	1	TRAFD1
CD8 Proliferating	0.407909183419584	-0.137503523749935	0	67	1	SUDS3
CD8 Proliferating	0.407909183419584	-0.137503523749935	0	67	1	OASL
CD8 Proliferating	0.407909183419584	-0.137503523749935	0	67	1	LINC01089
CD8 Proliferating	0.407909183419584	-0.137503523749935	0	67	1	ZCCHC8
CD8 Proliferating	0.407909183419584	-0.137503523749935	0	67	1	NCOR2
CD8 Proliferating	0.407909183419584	-0.137503523749935	0	67	1	NOC4L
CD8 Proliferating	0.407909183419584	-0.137503523749935	0	67	1	ZNF84
CD8 Proliferating	0.407909183419584	-0.137503523749935	0	67	1	IFT88
CD8 Proliferating	0.407909183419584	-0.137503523749935	0	67	1	LINC00539
CD8 Proliferating	0.407909183419584	-0.137503523749935	0	67	1	SLC46A3
CD8 Proliferating	0.407909183419584	-0.137503523749935	0	67	1	LINC00426
CD8 Proliferating	0.407909183419584	-0.137503523749935	0	67	1	KBTBD7
CD8 Proliferating	0.407909183419584	-0.137503523749935	0	67	1	DNAJC15
CD8 Proliferating	0.407909183419584	-0.137503523749935	0	67	1	SLC25A30
CD8 Proliferating	0.407909183419584	-0.137503523749935	0	67	1	LPAR6
CD8 Proliferating	0.407909183419584	-0.137503523749935	0	67	1	PHF11
CD8 Proliferating	0.407909183419584	-0.137503523749935	0	67	1	RCBTB1
CD8 Proliferating	0.407909183419584	-0.874469117916141	0	67	1	DLEU1
CD8 Proliferating	0.407909183419584	-0.137503523749935	0	67	1	FARP1
CD8 Proliferating	0.407909183419584	-0.137503523749935	0	67	1	TMTC4
CD8 Proliferating	0.407909183419584	-0.137503523749935	0	67	1	ING1
CD8 Proliferating	0.407909183419584	-0.552541023028779	0	67	1	APEX1
CD8 Proliferating	0.407909183419584	-0.137503523749935	0	67	1	RNASE6
CD8 Proliferating	0.407909183419584	-0.137503523749935	0	67	1	LRP10
CD8 Proliferating	0.407909183419584	-0.137503523749935	0	67	1	PRMT5
CD8 Proliferating	0.407909183419584	-0.137503523749935	0	67	1	NGDN
CD8 Proliferating	0.407909183419584	-0.137503523749935	0	67	1	DHRS4
CD8 Proliferating	0.407909183419584	-0.137503523749935	0	67	1	DHRS4L2
CD8 Proliferating	0.407909183419584	-0.137503523749935	0	67	1	TINF2
CD8 Proliferating	0.407909183419584	-0.137503523749935	0	67	1	NOP9
CD8 Proliferating	0.407909183419584	-0.137503523749935	0	67	1	RIPK3
CD8 Proliferating	0.407909183419584	-0.552541023028779	0	67	1	SDR39U1
CD8 Proliferating	0.407909183419584	-0.137503523749935	0	67	1	EAPP
CD8 Proliferating	0.407909183419584	-0.137503523749935	0	67	1	FAM177A1
CD8 Proliferating	0.407909183419584	-0.137503523749935	0	67	1	TRAPPC6B
CD8 Proliferating	0.407909183419584	-0.137503523749935	0	67	1	PRPF39
CD8 Proliferating	0.407909183419584	-0.137503523749935	0	67	1	DNAAF2
CD8 Proliferating	0.407909183419584	-0.137503523749935	0	67	1	GNPNAT1
CD8 Proliferating	0.407909183419584	-0.137503523749935	0	67	1	CGRRF1
CD8 Proliferating	0.407909183419584	-0.137503523749935	0	67	1	SOCS4
CD8 Proliferating	0.407909183419584	-0.137503523749935	0	67	1	DAAM1
CD8 Proliferating	0.407909183419584	-0.137503523749935	0	67	1	AL355916.2
CD8 Proliferating	0.407909183419584	-0.137503523749935	0	67	1	ZBTB25
CD8 Proliferating	0.407909183419584	-0.552541023028779	0	67	1	ATP6V1D
CD8 Proliferating	0.407909183419584	-0.137503523749935	0	67	1	AC004817.5
CD8 Proliferating	0.407909183419584	-0.137503523749935	0	67	1	DCAF4
CD8 Proliferating	0.407909183419584	-0.137503523749935	0	67	1	ZFYVE1
CD8 Proliferating	0.407909183419584	-0.137503523749935	0	67	1	FCF1
CD8 Proliferating	0.407909183419584	-0.137503523749935	0	67	1	BATF
CD8 Proliferating	0.407909183419584	-0.137503523749935	0	67	1	ERG28
CD8 Proliferating	0.407909183419584	-0.137503523749935	0	67	1	ATXN3
CD8 Proliferating	0.407909183419584	-0.137503523749935	0	67	1	CPSF2
CD8 Proliferating	0.407909183419584	-0.137503523749935	0	67	1	UBR7
CD8 Proliferating	0.407909183419584	-0.137503523749935	0	67	1	LINC02325
CD8 Proliferating	0.407909183419584	-0.137503523749935	0	67	1	ZNF839
CD8 Proliferating	0.407909183419584	-0.137503523749935	0	67	1	INF2
CD8 Proliferating	0.407909183419584	-0.137503523749935	0	67	1	CLBA1
CD8 Proliferating	0.407909183419584	-0.137503523749935	0	67	1	CDCA4
CD8 Proliferating	0.407909183419584	-0.137503523749935	0	67	1	GPR132
CD8 Proliferating	0.407909183419584	-0.552541023028779	0	67	1	PACS2
CD8 Proliferating	0.407909183419584	-0.137503523749935	0	67	1	MTA1
CD8 Proliferating	0.407909183419584	-0.137503523749935	0	67	1	IGHGP
CD8 Proliferating	0.407909183419584	-0.137503523749935	0	67	1	SNHG14
CD8 Proliferating	0.407909183419584	-0.552541023028779	0	67	1	NSMCE3
CD8 Proliferating	0.407909183419584	-0.137503523749935	0	67	1	SCG5
CD8 Proliferating	0.407909183419584	-0.137503523749935	0	67	1	AVEN
CD8 Proliferating	0.407909183419584	-0.137503523749935	0	67	1	FSIP1
CD8 Proliferating	0.407909183419584	-0.137503523749935	0	67	1	MGA
CD8 Proliferating	0.407909183419584	-0.137503523749935	0	67	1	AC020659.1
CD8 Proliferating	0.407909183419584	-0.137503523749935	0	67	1	GANC
CD8 Proliferating	0.407909183419584	-0.137503523749935	0	67	1	LRRC57
CD8 Proliferating	0.407909183419584	-0.137503523749935	0	67	1	TMEM62
CD8 Proliferating	0.407909183419584	-0.552541023028779	0	67	1	CCNDBP1
CD8 Proliferating	0.407909183419584	-0.137503523749935	0	67	1	ATP8B4
CD8 Proliferating	0.407909183419584	-0.137503523749935	0	67	1	SLC27A2
CD8 Proliferating	0.407909183419584	-0.137503523749935	0	67	1	CCPG1
CD8 Proliferating	0.407909183419584	-0.137503523749935	0	67	1	POLR2M
CD8 Proliferating	0.407909183419584	-0.137503523749935	0	67	1	AC009554.1
CD8 Proliferating	0.407909183419584	-0.137503523749935	0	67	1	TPM1
CD8 Proliferating	0.407909183419584	-0.137503523749935	0	67	1	USP3-AS1
CD8 Proliferating	0.407909183419584	-0.137503523749935	0	67	1	SPG21
CD8 Proliferating	0.407909183419584	-0.137503523749935	0	67	1	AC055855.1
CD8 Proliferating	0.407909183419584	-0.137503523749935	0	67	1	BBS4
CD8 Proliferating	0.407909183419584	-0.137503523749935	0	67	1	CLK3
CD8 Proliferating	0.407909183419584	-0.137503523749935	0	67	1	PPCDC
CD8 Proliferating	0.407909183419584	-0.137503523749935	0	67	1	PSTPIP1
CD8 Proliferating	0.407909183419584	-0.137503523749935	0	67	1	WDR61
CD8 Proliferating	0.407909183419584	-0.137503523749935	0	67	1	CTSH
CD8 Proliferating	0.407909183419584	-0.137503523749935	0	67	1	RAMAC
CD8 Proliferating	0.407909183419584	-0.137503523749935	0	67	1	HAPLN3
CD8 Proliferating	0.407909183419584	-0.137503523749935	0	67	1	POLG
CD8 Proliferating	0.407909183419584	-0.137503523749935	0	67	1	TICRR
CD8 Proliferating	0.407909183419584	-0.137503523749935	0	67	1	ZNF710
CD8 Proliferating	0.407909183419584	-0.137503523749935	0	67	1	RCCD1
CD8 Proliferating	0.407909183419584	-0.137503523749935	0	67	1	VPS33B
CD8 Proliferating	0.407909183419584	-0.137503523749935	0	67	1	LINS1
CD8 Proliferating	0.407909183419584	-0.137503523749935	0	67	1	SELENOS
CD8 Proliferating	0.407909183419584	-0.137503523749935	0	67	1	TM2D3
CD8 Proliferating	0.407909183419584	-0.137503523749935	0	67	1	LUC7L
CD8 Proliferating	0.407909183419584	-0.137503523749935	0	67	1	AXIN1
CD8 Proliferating	0.407909183419584	-0.137503523749935	0	67	1	TMEM8A
CD8 Proliferating	0.407909183419584	-0.137503523749935	0	67	1	RHOT2
CD8 Proliferating	0.407909183419584	-0.137503523749935	0	67	1	ANTKMT
CD8 Proliferating	0.407909183419584	-0.137503523749935	0	67	1	CRAMP1
CD8 Proliferating	0.407909183419584	-0.137503523749935	0	67	1	NME3
CD8 Proliferating	0.407909183419584	-0.137503523749935	0	67	1	E4F1
CD8 Proliferating	0.407909183419584	-0.137503523749935	0	67	1	TEDC2
CD8 Proliferating	0.407909183419584	-0.137503523749935	0	67	1	FLYWCH2
CD8 Proliferating	0.407909183419584	-0.137503523749935	0	67	1	CLUAP1
CD8 Proliferating	0.407909183419584	-0.137503523749935	0	67	1	ABAT
CD8 Proliferating	0.407909183419584	-0.137503523749935	0	67	1	DEXI
CD8 Proliferating	0.407909183419584	-0.137503523749935	0	67	1	NOMO1
CD8 Proliferating	0.407909183419584	-0.137503523749935	0	67	1	NOMO2
CD8 Proliferating	0.407909183419584	-0.137503523749935	0	67	1	GDE1
CD8 Proliferating	0.407909183419584	-0.137503523749935	0	67	1	ERI2
CD8 Proliferating	0.407909183419584	-0.137503523749935	0	67	1	METTL9
CD8 Proliferating	0.407909183419584	-0.137503523749935	0	67	1	NPIPB5
CD8 Proliferating	0.407909183419584	-0.137503523749935	0	67	1	GGA2
CD8 Proliferating	0.407909183419584	-0.137503523749935	0	67	1	UBFD1
CD8 Proliferating	0.407909183419584	-0.137503523749935	0	67	1	PALB2
CD8 Proliferating	0.407909183419584	-0.137503523749935	0	67	1	KDM8
CD8 Proliferating	0.407909183419584	-0.137503523749935	0	67	1	SBK1
CD8 Proliferating	0.407909183419584	-0.137503523749935	0	67	1	QPRT
CD8 Proliferating	0.407909183419584	-0.137503523749935	0	67	1	INO80E
CD8 Proliferating	0.407909183419584	-0.137503523749935	0	67	1	ZNF785
CD8 Proliferating	0.407909183419584	-0.137503523749935	0	67	1	AC009088.1
CD8 Proliferating	0.407909183419584	-0.137503523749935	0	67	1	C16orf58
CD8 Proliferating	0.407909183419584	-0.137503523749935	0	67	1	SHCBP1
CD8 Proliferating	0.407909183419584	-0.137503523749935	0	67	1	DNAJA2
CD8 Proliferating	0.407909183419584	-0.137503523749935	0	67	1	LONP2
CD8 Proliferating	0.407909183419584	-0.137503523749935	0	67	1	AMFR
CD8 Proliferating	0.407909183419584	-0.137503523749935	0	67	1	MT1X
CD8 Proliferating	0.407909183419584	-0.137503523749935	0	67	1	CPNE2
CD8 Proliferating	0.407909183419584	-0.137503523749935	0	67	1	CCDC113
CD8 Proliferating	0.407909183419584	-0.137503523749935	0	67	1	SETD6
CD8 Proliferating	0.407909183419584	-0.137503523749935	0	67	1	CMTM4
CD8 Proliferating	0.407909183419584	-0.137503523749935	0	67	1	CES2
CD8 Proliferating	0.407909183419584	-0.137503523749935	0	67	1	C16orf70
CD8 Proliferating	0.407909183419584	-0.137503523749935	0	67	1	TMEM208
CD8 Proliferating	0.407909183419584	-0.137503523749935	0	67	1	FHOD1
CD8 Proliferating	0.407909183419584	-0.137503523749935	0	67	1	GFOD2
CD8 Proliferating	0.407909183419584	-0.137503523749935	0	67	1	RANBP10
CD8 Proliferating	0.407909183419584	-0.137503523749935	0	67	1	SLC7A6OS
CD8 Proliferating	0.407909183419584	-0.137503523749935	0	67	1	PRMT7
CD8 Proliferating	0.407909183419584	-0.552541023028779	0	67	1	TANGO6
CD8 Proliferating	0.407909183419584	-0.137503523749935	0	67	1	CYB5B
CD8 Proliferating	0.407909183419584	-0.137503523749935	0	67	1	AC004158.1
CD8 Proliferating	0.407909183419584	-0.137503523749935	0	67	1	MLKL
CD8 Proliferating	0.407909183419584	-0.137503523749935	0	67	1	SYCE1L
CD8 Proliferating	0.407909183419584	-0.137503523749935	0	67	1	NUDT7
CD8 Proliferating	0.407909183419584	-0.137503523749935	0	67	1	CENPN
CD8 Proliferating	0.407909183419584	-0.137503523749935	0	67	1	HSBP1
CD8 Proliferating	0.407909183419584	-0.137503523749935	0	67	1	MLYCD
CD8 Proliferating	0.407909183419584	-0.137503523749935	0	67	1	MEAK7
CD8 Proliferating	0.407909183419584	-0.137503523749935	0	67	1	ZFPM1
CD8 Proliferating	0.407909183419584	-0.137503523749935	0	67	1	TRAPPC2L
CD8 Proliferating	0.407909183419584	-0.137503523749935	0	67	1	AC092120.3
CD8 Proliferating	0.407909183419584	-0.137503523749935	0	67	1	DEF8
CD8 Proliferating	0.407909183419584	-0.137503523749935	0	67	1	GEMIN4
CD8 Proliferating	0.407909183419584	-0.137503523749935	0	67	1	INPP5K
CD8 Proliferating	0.407909183419584	-0.137503523749935	0	67	1	MNT
CD8 Proliferating	0.407909183419584	-0.137503523749935	0	67	1	SPNS3
CD8 Proliferating	0.407909183419584	-0.137503523749935	0	67	1	KIF1C
CD8 Proliferating	0.407909183419584	-0.137503523749935	0	67	1	AC012146.1
CD8 Proliferating	0.407909183419584	-0.552541023028779	0	67	1	DHX33
CD8 Proliferating	0.407909183419584	-0.137503523749935	0	67	1	DVL2
CD8 Proliferating	0.407909183419584	-0.137503523749935	0	67	1	ELP5
CD8 Proliferating	0.407909183419584	-0.137503523749935	0	67	1	ZBTB4
CD8 Proliferating	0.407909183419584	-0.137503523749935	0	67	1	SENP3
CD8 Proliferating	0.407909183419584	-0.137503523749935	0	67	1	MYH10
CD8 Proliferating	0.407909183419584	-0.137503523749935	0	67	1	ELAC2
CD8 Proliferating	0.407909183419584	-0.137503523749935	0	67	1	HS3ST3B1
CD8 Proliferating	0.407909183419584	-0.137503523749935	0	67	1	TRPV2
CD8 Proliferating	0.407909183419584	-0.137503523749935	0	67	1	LRRC75A
CD8 Proliferating	0.407909183419584	-0.137503523749935	0	67	1	NT5M
CD8 Proliferating	0.407909183419584	-0.137503523749935	0	67	1	TOM1L2
CD8 Proliferating	0.407909183419584	-0.137503523749935	0	67	1	ATPAF2
CD8 Proliferating	0.407909183419584	-0.137503523749935	0	67	1	LLGL1
CD8 Proliferating	0.407909183419584	-0.137503523749935	0	67	1	SMCR8
CD8 Proliferating	0.407909183419584	-0.137503523749935	0	67	1	SUPT6H
CD8 Proliferating	0.407909183419584	-0.552541023028779	0	67	1	FAM222B
CD8 Proliferating	0.407909183419584	-0.137503523749935	0	67	1	MYO18A
CD8 Proliferating	0.407909183419584	-0.137503523749935	0	67	1	NSRP1
CD8 Proliferating	0.407909183419584	-0.137503523749935	0	67	1	AC130324.2
CD8 Proliferating	0.407909183419584	-0.137503523749935	0	67	1	TEFM
CD8 Proliferating	0.407909183419584	-0.137503523749935	0	67	1	AC130324.3
CD8 Proliferating	0.407909183419584	-0.137503523749935	0	67	1	EVI2B
CD8 Proliferating	0.407909183419584	-0.137503523749935	0	67	1	UTP6
CD8 Proliferating	0.407909183419584	-0.137503523749935	0	67	1	AC004253.1
CD8 Proliferating	0.407909183419584	-0.137503523749935	0	67	1	RAD51D
CD8 Proliferating	0.407909183419584	-0.137503523749935	0	67	1	MSL1
CD8 Proliferating	0.407909183419584	-0.137503523749935	0	67	1	CASC3
CD8 Proliferating	0.407909183419584	-0.137503523749935	0	67	1	IGFBP4
CD8 Proliferating	0.407909183419584	-0.137503523749935	0	67	1	PSMC3IP
CD8 Proliferating	0.407909183419584	-0.137503523749935	0	67	1	EZH1
CD8 Proliferating	0.407909183419584	-0.137503523749935	0	67	1	COA3
CD8 Proliferating	0.407909183419584	-0.137503523749935	0	67	1	CNTD1
CD8 Proliferating	0.407909183419584	-0.137503523749935	0	67	1	IFI35
CD8 Proliferating	0.407909183419584	-0.137503523749935	0	67	1	TMUB2
CD8 Proliferating	0.407909183419584	-0.137503523749935	0	67	1	AC008105.3
CD8 Proliferating	0.407909183419584	-0.137503523749935	0	67	1	ARHGAP27
CD8 Proliferating	0.407909183419584	-0.137503523749935	0	67	1	AC025682.1
CD8 Proliferating	0.407909183419584	-0.137503523749935	0	67	1	NFE2L1
CD8 Proliferating	0.407909183419584	-0.137503523749935	0	67	1	HOXB-AS3
CD8 Proliferating	0.407909183419584	-0.137503523749935	0	67	1	AC004797.1
CD8 Proliferating	0.407909183419584	-0.552541023028779	0	67	1	TOB1
CD8 Proliferating	0.407909183419584	-0.137503523749935	0	67	1	MRPS23
CD8 Proliferating	0.407909183419584	-0.137503523749935	0	67	1	RNF43
CD8 Proliferating	0.407909183419584	-0.137503523749935	0	67	1	DHX40
CD8 Proliferating	0.407909183419584	-0.137503523749935	0	67	1	PTRH2
CD8 Proliferating	0.407909183419584	-0.137503523749935	0	67	1	INTS2
CD8 Proliferating	0.407909183419584	-0.137503523749935	0	67	1	RGS9
CD8 Proliferating	0.407909183419584	-0.137503523749935	0	67	1	AC005332.6
CD8 Proliferating	0.407909183419584	-0.137503523749935	0	67	1	AMZ2
CD8 Proliferating	0.407909183419584	-0.137503523749935	0	67	1	WIPI1
CD8 Proliferating	0.407909183419584	-0.137503523749935	0	67	1	FAM104A
CD8 Proliferating	0.407909183419584	-0.137503523749935	0	67	1	DNAI2
CD8 Proliferating	0.407909183419584	-0.137503523749935	0	67	1	NAT9
CD8 Proliferating	0.407909183419584	-0.137503523749935	0	67	1	TMEM104
CD8 Proliferating	0.407909183419584	-0.137503523749935	0	67	1	AC011933.4
CD8 Proliferating	0.407909183419584	-0.137503523749935	0	67	1	TMEM94
CD8 Proliferating	0.407909183419584	-0.137503523749935	0	67	1	SAP30BP
CD8 Proliferating	0.407909183419584	-0.137503523749935	0	67	1	GALK1
CD8 Proliferating	0.407909183419584	-0.137503523749935	0	67	1	WBP2
CD8 Proliferating	0.407909183419584	-0.137503523749935	0	67	1	HGS
CD8 Proliferating	0.407909183419584	-0.137503523749935	0	67	1	SLC25A10
CD8 Proliferating	0.407909183419584	-0.137503523749935	0	67	1	PYCR1
CD8 Proliferating	0.407909183419584	-0.137503523749935	0	67	1	ASPSCR1
CD8 Proliferating	0.407909183419584	-0.137503523749935	0	67	1	CSNK1D
CD8 Proliferating	0.407909183419584	-0.137503523749935	0	67	1	FN3KRP
CD8 Proliferating	0.407909183419584	-0.137503523749935	0	67	1	B3GNTL1
CD8 Proliferating	0.407909183419584	-0.137503523749935	0	67	1	DLGAP1-AS1
CD8 Proliferating	0.407909183419584	-0.137503523749935	0	67	1	RMC1
CD8 Proliferating	0.407909183419584	-0.137503523749935	0	67	1	ZNF397
CD8 Proliferating	0.407909183419584	-0.137503523749935	0	67	1	SETBP1
CD8 Proliferating	0.407909183419584	-0.137503523749935	0	67	1	EPG5
CD8 Proliferating	0.407909183419584	-0.137503523749935	0	67	1	C18orf32
CD8 Proliferating	0.407909183419584	-0.137503523749935	0	67	1	POLI
CD8 Proliferating	0.407909183419584	-0.137503523749935	0	67	1	PMAIP1
CD8 Proliferating	0.407909183419584	-0.137503523749935	0	67	1	KDSR
CD8 Proliferating	0.407909183419584	-0.137503523749935	0	67	1	CDC34
CD8 Proliferating	0.407909183419584	-0.552541023028779	0	67	1	POLRMT
CD8 Proliferating	0.407909183419584	-0.137503523749935	0	67	1	MED16
CD8 Proliferating	0.407909183419584	-0.137503523749935	0	67	1	ARID3A
CD8 Proliferating	0.407909183419584	-0.552541023028779	0	67	1	TMEM259
CD8 Proliferating	0.407909183419584	-0.137503523749935	0	67	1	SBNO2
CD8 Proliferating	0.407909183419584	-0.137503523749935	0	67	1	FAM174C
CD8 Proliferating	0.407909183419584	-0.137503523749935	0	67	1	PWWP3A
CD8 Proliferating	0.407909183419584	-0.137503523749935	0	67	1	C19orf25
CD8 Proliferating	0.407909183419584	-0.137503523749935	0	67	1	SCAMP4
CD8 Proliferating	0.407909183419584	-0.137503523749935	0	67	1	BTBD2
CD8 Proliferating	0.407909183419584	-0.137503523749935	0	67	1	SPPL2B
CD8 Proliferating	0.407909183419584	-0.137503523749935	0	67	1	SGTA
CD8 Proliferating	0.407909183419584	-0.137503523749935	0	67	1	DOHH
CD8 Proliferating	0.407909183419584	-0.137503523749935	0	67	1	PIP5K1C
CD8 Proliferating	0.407909183419584	-0.137503523749935	0	67	1	SIRT6
CD8 Proliferating	0.407909183419584	-0.137503523749935	0	67	1	UBXN6
CD8 Proliferating	0.407909183419584	-0.137503523749935	0	67	1	TICAM1
CD8 Proliferating	0.407909183419584	-0.137503523749935	0	67	1	DUS3L
CD8 Proliferating	0.407909183419584	-0.137503523749935	0	67	1	RFX2
CD8 Proliferating	0.407909183419584	-0.137503523749935	0	67	1	CLPP
CD8 Proliferating	0.407909183419584	-0.137503523749935	0	67	1	DENND1C
CD8 Proliferating	0.407909183419584	-0.137503523749935	0	67	1	CD70
CD8 Proliferating	0.407909183419584	-0.137503523749935	0	67	1	GPR108
CD8 Proliferating	0.407909183419584	-0.137503523749935	0	67	1	AC119396.1
CD8 Proliferating	0.407909183419584	-0.137503523749935	0	67	1	MCOLN1
CD8 Proliferating	0.407909183419584	-0.137503523749935	0	67	1	PNPLA6
CD8 Proliferating	0.407909183419584	-0.137503523749935	0	67	1	XAB2
CD8 Proliferating	0.407909183419584	-0.137503523749935	0	67	1	ZNF562
CD8 Proliferating	0.407909183419584	-0.137503523749935	0	67	1	TYK2
CD8 Proliferating	0.407909183419584	-0.137503523749935	0	67	1	PDE4A
CD8 Proliferating	0.407909183419584	-0.137503523749935	0	67	1	ATG4D
CD8 Proliferating	0.407909183419584	-0.137503523749935	0	67	1	ILF3-DT
CD8 Proliferating	0.407909183419584	-0.137503523749935	0	67	1	TMED1
CD8 Proliferating	0.407909183419584	-0.137503523749935	0	67	1	ECSIT
CD8 Proliferating	0.407909183419584	-0.137503523749935	0	67	1	ZNF791
CD8 Proliferating	0.407909183419584	-0.137503523749935	0	67	1	DHPS
CD8 Proliferating	0.407909183419584	-0.137503523749935	0	67	1	RNASEH2A
CD8 Proliferating	0.407909183419584	-0.137503523749935	0	67	1	C19orf44
CD8 Proliferating	0.407909183419584	-0.137503523749935	0	67	1	MED26
CD8 Proliferating	0.407909183419584	-0.137503523749935	0	67	1	HAUS8
CD8 Proliferating	0.407909183419584	-0.137503523749935	0	67	1	USHBP1
CD8 Proliferating	0.407909183419584	-0.137503523749935	0	67	1	FCHO1
CD8 Proliferating	0.407909183419584	-0.137503523749935	0	67	1	ARRDC2
CD8 Proliferating	0.407909183419584	-0.137503523749935	0	67	1	IFI30
CD8 Proliferating	0.407909183419584	-0.137503523749935	0	67	1	DDX49
CD8 Proliferating	0.407909183419584	-0.137503523749935	0	67	1	ZNF737
CD8 Proliferating	0.407909183419584	-0.137503523749935	0	67	1	ZNF675
CD8 Proliferating	0.407909183419584	-0.137503523749935	0	67	1	PEPD
CD8 Proliferating	0.407909183419584	-0.137503523749935	0	67	1	GRAMD1A
CD8 Proliferating	0.407909183419584	-0.137503523749935	0	67	1	KMT2B
CD8 Proliferating	0.407909183419584	-0.137503523749935	0	67	1	IGFLR1
CD8 Proliferating	0.407909183419584	-0.137503523749935	0	67	1	AC002116.2
CD8 Proliferating	0.407909183419584	-0.137503523749935	0	67	1	ZNF146
CD8 Proliferating	0.407909183419584	-0.137503523749935	0	67	1	ZNF461
CD8 Proliferating	0.407909183419584	-0.137503523749935	0	67	1	SIRT2
CD8 Proliferating	0.407909183419584	-0.137503523749935	0	67	1	SARS2
CD8 Proliferating	0.407909183419584	-0.137503523749935	0	67	1	PLD3
CD8 Proliferating	0.407909183419584	-0.137503523749935	0	67	1	EGLN2
CD8 Proliferating	0.407909183419584	-0.137503523749935	0	67	1	B9D2
CD8 Proliferating	0.407909183419584	-0.137503523749935	0	67	1	EXOSC5
CD8 Proliferating	0.407909183419584	-0.137503523749935	0	67	1	BCKDHA
CD8 Proliferating	0.407909183419584	-0.137503523749935	0	67	1	RABAC1
CD8 Proliferating	0.407909183419584	-0.137503523749935	0	67	1	DEDD2
CD8 Proliferating	0.407909183419584	-0.137503523749935	0	67	1	ZNF180
CD8 Proliferating	0.407909183419584	-0.137503523749935	0	67	1	TOMM40
CD8 Proliferating	0.407909183419584	-0.137503523749935	0	67	1	ZNF296
CD8 Proliferating	0.407909183419584	-0.137503523749935	0	67	1	TRAPPC6A
CD8 Proliferating	0.407909183419584	-0.137503523749935	0	67	1	EML2
CD8 Proliferating	0.407909183419584	-0.137503523749935	0	67	1	KPTN
CD8 Proliferating	0.407909183419584	-0.137503523749935	0	67	1	NAPA
CD8 Proliferating	0.407909183419584	-0.137503523749935	0	67	1	BICRA
CD8 Proliferating	0.407909183419584	-0.137503523749935	0	67	1	BCAT2
CD8 Proliferating	0.407909183419584	-0.137503523749935	0	67	1	PPP1R15A
CD8 Proliferating	0.407909183419584	-0.137503523749935	0	67	1	FCGRT
CD8 Proliferating	0.407909183419584	-0.137503523749935	0	67	1	POLD1
CD8 Proliferating	0.407909183419584	-0.137503523749935	0	67	1	CTU1
CD8 Proliferating	0.407909183419584	-0.137503523749935	0	67	1	ZNF432
CD8 Proliferating	0.407909183419584	-0.137503523749935	0	67	1	AC010320.4
CD8 Proliferating	0.407909183419584	-0.137503523749935	0	67	1	LENG1
CD8 Proliferating	0.407909183419584	-0.137503523749935	0	67	1	LENG8
CD8 Proliferating	0.407909183419584	-0.137503523749935	0	67	1	KMT5C
CD8 Proliferating	0.407909183419584	-0.137503523749935	0	67	1	ISOC2
CD8 Proliferating	0.407909183419584	-0.137503523749935	0	67	1	AC008735.2
CD8 Proliferating	0.407909183419584	-0.137503523749935	0	67	1	ZSCAN5A
CD8 Proliferating	0.407909183419584	-0.137503523749935	0	67	1	ZNF264
CD8 Proliferating	0.407909183419584	-0.137503523749935	0	67	1	ZNF586
CD8 Proliferating	0.407909183419584	-0.137503523749935	0	67	1	RBCK1
CD8 Proliferating	0.407909183419584	-0.137503523749935	0	67	1	TBC1D20
CD8 Proliferating	0.407909183419584	-0.137503523749935	0	67	1	FAM110A
CD8 Proliferating	0.407909183419584	-0.137503523749935	0	67	1	ATRN
CD8 Proliferating	0.407909183419584	-0.137503523749935	0	67	1	C20orf27
CD8 Proliferating	0.407909183419584	-0.137503523749935	0	67	1	TMEM230
CD8 Proliferating	0.407909183419584	-0.137503523749935	0	67	1	KIZ
CD8 Proliferating	0.407909183419584	-0.137503523749935	0	67	1	NXT1
CD8 Proliferating	0.407909183419584	-0.137503523749935	0	67	1	ACSS1
CD8 Proliferating	0.407909183419584	-0.137503523749935	0	67	1	ENTPD6
CD8 Proliferating	0.407909183419584	-0.137503523749935	0	67	1	BCL2L1
CD8 Proliferating	0.407909183419584	-0.137503523749935	0	67	1	PLAGL2
CD8 Proliferating	0.407909183419584	-0.137503523749935	0	67	1	KIF3B
CD8 Proliferating	0.407909183419584	-0.137503523749935	0	67	1	GSS
CD8 Proliferating	0.407909183419584	-0.137503523749935	0	67	1	MMP24OS
CD8 Proliferating	0.407909183419584	-0.137503523749935	0	67	1	FO393401.1
CD8 Proliferating	0.407909183419584	-0.137503523749935	0	67	1	AAR2
CD8 Proliferating	0.407909183419584	-0.552541023028779	0	67	1	RPRD1B
CD8 Proliferating	0.407909183419584	-0.552541023028779	0	67	1	TOX2
CD8 Proliferating	0.407909183419584	-0.137503523749935	0	67	1	PABPC1L
CD8 Proliferating	0.407909183419584	-0.137503523749935	0	67	1	DBNDD2
CD8 Proliferating	0.407909183419584	-0.137503523749935	0	67	1	CTSA
CD8 Proliferating	0.407909183419584	-0.137503523749935	0	67	1	PCIF1
CD8 Proliferating	0.407909183419584	-0.137503523749935	0	67	1	TP53RK
CD8 Proliferating	0.407909183419584	-0.137503523749935	0	67	1	ARFGEF2
CD8 Proliferating	0.407909183419584	-0.137503523749935	0	67	1	SPATA2
CD8 Proliferating	0.407909183419584	-0.137503523749935	0	67	1	AURKA
CD8 Proliferating	0.407909183419584	-0.137503523749935	0	67	1	CSTF1
CD8 Proliferating	0.407909183419584	-0.137503523749935	0	67	1	VAPB
CD8 Proliferating	0.407909183419584	-0.137503523749935	0	67	1	CABLES2
CD8 Proliferating	0.407909183419584	-0.137503523749935	0	67	1	GID8
CD8 Proliferating	0.407909183419584	-0.137503523749935	0	67	1	YTHDF1
CD8 Proliferating	0.407909183419584	-0.137503523749935	0	67	1	HELZ2
CD8 Proliferating	0.407909183419584	-0.137503523749935	0	67	1	GMEB2
CD8 Proliferating	0.407909183419584	-0.137503523749935	0	67	1	ZGPAT
CD8 Proliferating	0.407909183419584	-0.137503523749935	0	67	1	PCMTD2
CD8 Proliferating	0.407909183419584	-0.137503523749935	0	67	1	MIR155HG
CD8 Proliferating	0.407909183419584	-0.137503523749935	0	67	1	GABPA
CD8 Proliferating	0.407909183419584	-0.137503523749935	0	67	1	URB1
CD8 Proliferating	0.407909183419584	-0.137503523749935	0	67	1	SYNJ1
CD8 Proliferating	0.407909183419584	-0.137503523749935	0	67	1	IFNAR1
CD8 Proliferating	0.407909183419584	-0.137503523749935	0	67	1	CBR1
CD8 Proliferating	0.407909183419584	-0.137503523749935	0	67	1	VPS26C
CD8 Proliferating	0.407909183419584	-0.137503523749935	0	67	1	NDUFV3
CD8 Proliferating	0.407909183419584	-0.137503523749935	0	67	1	U2AF1
CD8 Proliferating	0.407909183419584	-0.137503523749935	0	67	1	CFAP410
CD8 Proliferating	0.407909183419584	-0.137503523749935	0	67	1	YBEY
CD8 Proliferating	0.407909183419584	-0.137503523749935	0	67	1	BID
CD8 Proliferating	0.407909183419584	-0.137503523749935	0	67	1	PEX26
CD8 Proliferating	0.407909183419584	-0.137503523749935	0	67	1	HIRA
CD8 Proliferating	0.407909183419584	-0.137503523749935	0	67	1	TXNRD2
CD8 Proliferating	0.407909183419584	-0.137503523749935	0	67	1	KLHL22
CD8 Proliferating	0.407909183419584	-0.137503523749935	0	67	1	LZTR1
CD8 Proliferating	0.407909183419584	-0.137503523749935	0	67	1	IGLC1
CD8 Proliferating	0.407909183419584	-0.137503523749935	0	67	1	CHCHD10
CD8 Proliferating	0.407909183419584	-0.137503523749935	0	67	1	ADORA2A
CD8 Proliferating	0.407909183419584	-0.137503523749935	0	67	1	GUCD1
CD8 Proliferating	0.407909183419584	-0.137503523749935	0	67	1	GRK3
CD8 Proliferating	0.407909183419584	-0.137503523749935	0	67	1	ASPHD2
CD8 Proliferating	0.407909183419584	-0.137503523749935	0	67	1	PES 1,00
CD8 Proliferating	0.407909183419584	-0.137503523749935	0	67	1	MORC2
CD8 Proliferating	0.407909183419584	-0.137503523749935	0	67	1	TUG1
CD8 Proliferating	0.407909183419584	-0.137503523749935	0	67	1	DEPDC5
CD8 Proliferating	0.407909183419584	-0.137503523749935	0	67	1	TOM1
CD8 Proliferating	0.407909183419584	-0.137503523749935	0	67	1	TST
CD8 Proliferating	0.407909183419584	-0.137503523749935	0	67	1	PDXP
CD8 Proliferating	0.407909183419584	-0.137503523749935	0	67	1	NOL12
CD8 Proliferating	0.407909183419584	-0.137503523749935	0	67	1	PLA2G6
CD8 Proliferating	0.407909183419584	-0.137503523749935	0	67	1	ZC3H7B
CD8 Proliferating	0.407909183419584	-0.137503523749935	0	67	1	TOB2
CD8 Proliferating	0.407909183419584	-0.137503523749935	0	67	1	POLR3H
CD8 Proliferating	0.407909183419584	-0.137503523749935	0	67	1	2001-05-01
CD8 Proliferating	0.407909183419584	-0.137503523749935	0	67	1	SREBF2-AS1
CD8 Proliferating	0.407909183419584	-0.137503523749935	0	67	1	NAGA
CD8 Proliferating	0.407909183419584	-0.137503523749935	0	67	1	RRP7A
CD8 Proliferating	0.407909183419584	-0.137503523749935	0	67	1	NUP50-DT
CD8 Proliferating	0.407909183419584	-0.137503523749935	0	67	1	PPARA
CD8 Proliferating	0.407909183419584	-0.137503523749935	0	67	1	MLC1
CD8 Proliferating	0.407909183419584	-0.137503523749935	0	67	1	MAPK12
CD8 Proliferating	0.407909183419584	-0.137503523749935	0	67	1	LMF2
CD8 Proliferating	0.407909183419584	-0.137503523749935	0	67	1	PLCXD1
CD8 Proliferating	0.407909183419584	-0.137503523749935	0	67	1	GTPBP6
CD8 Proliferating	0.407909183419584	-0.137503523749935	0	67	1	PPP2R3B
CD8 Proliferating	0.407909183419584	-0.137503523749935	0	67	1	AKAP17A
CD8 Proliferating	0.407909183419584	-0.137503523749935	0	67	1	DHRSX
CD8 Proliferating	0.407909183419584	-0.137503523749935	0	67	1	OFD1
CD8 Proliferating	0.407909183419584	-0.137503523749935	0	67	1	GEMIN8
CD8 Proliferating	0.407909183419584	-0.137503523749935	0	67	1	MOSPD2
CD8 Proliferating	0.407909183419584	-0.137503523749935	0	67	1	DYNLT3
CD8 Proliferating	0.407909183419584	-0.137503523749935	0	67	1	RP2
CD8 Proliferating	0.407909183419584	-0.137503523749935	0	67	1	ZNF41
CD8 Proliferating	0.407909183419584	-0.137503523749935	0	67	1	ELK1
CD8 Proliferating	0.407909183419584	-0.137503523749935	0	67	1	FTSJ1
CD8 Proliferating	0.407909183419584	-0.137503523749935	0	67	1	SLC35A2
CD8 Proliferating	0.407909183419584	-0.137503523749935	0	67	1	SPIN2B
CD8 Proliferating	0.407909183419584	-0.137503523749935	0	67	1	FAAH2
CD8 Proliferating	0.407909183419584	-0.137503523749935	0	67	1	RLIM
CD8 Proliferating	0.407909183419584	-0.137503523749935	0	67	1	ATP7A
CD8 Proliferating	0.407909183419584	-0.137503523749935	0	67	1	TRMT2B
CD8 Proliferating	0.407909183419584	-0.137503523749935	0	67	1	ARMCX6
CD8 Proliferating	0.407909183419584	-0.137503523749935	0	67	1	LINC00630
CD8 Proliferating	0.407909183419584	-0.137503523749935	0	67	1	BEX4
CD8 Proliferating	0.407909183419584	-0.137503523749935	0	67	1	BEX3
CD8 Proliferating	0.407909183419584	-0.137503523749935	0	67	1	TMSB15B-AS1
CD8 Proliferating	0.407909183419584	-0.137503523749935	0	67	1	FAM199X
CD8 Proliferating	0.407909183419584	-0.137503523749935	0	67	1	RBM41
CD8 Proliferating	0.407909183419584	-0.137503523749935	0	67	1	ATG4A
CD8 Proliferating	0.407909183419584	-0.137503523749935	0	67	1	CXorf56
CD8 Proliferating	0.407909183419584	-0.137503523749935	0	67	1	RNF113A
CD8 Proliferating	0.407909183419584	-0.137503523749935	0	67	1	NKAP
CD8 Proliferating	0.407909183419584	-0.137503523749935	0	67	1	ZNF280C
CD8 Proliferating	0.407909183419584	-0.137503523749935	0	67	1	FAM122B
CD8 Proliferating	0.407909183419584	-0.137503523749935	0	67	1	INTS6L
CD8 Proliferating	0.407909183419584	-0.137503523749935	0	67	1	UBL4A
CD8 Proliferating	0.407909183419584	-0.137503523749935	0	67	1	AC104073.4
CD8 Proliferating	0.407909183419584	-0.137503523749935	0	67	1	AC004556.3
CD8 Proliferating	0.408222154158619	-0.359895945086383	727	0.9	1	RPL19
CD8 Proliferating	0.409024386619465	-0.640003864279118	636	567	1	EEF2
CD8 Proliferating	0.409933159525913	0.617383978413534	545	433	1	NUP210
CD8 Proliferating	0.412734836048332	0.231730285915784	1	933	1	HLA-B
CD8 Proliferating	0.413006479452474	-0.459431618637297	273	0.4	1	ANXA5
CD8 Proliferating	0.413006479452474	-0.459431618637297	273	0.4	1	SPCS3
CD8 Proliferating	0.413006479452474	-0.552541023028779	273	0.4	1	EIF5A
CD8 Proliferating	0.415459427167699	-0.552541023028779	364	467	1	PSME2
CD8 Proliferating	0.415563075259223	-0.478540441585002	364	467	1	ITGAL
CD8 Proliferating	0.417544145270194	-0.552541023028779	91	0.2	1	DNTTIP2
CD8 Proliferating	0.417544145270194	-0.552541023028779	91	0.2	1	KRTCAP2
CD8 Proliferating	0.417544145270194	-0.552541023028779	91	0.2	1	C1orf21
CD8 Proliferating	0.417544145270194	-0.552541023028779	91	0.2	1	DDX1
CD8 Proliferating	0.417544145270194	-0.552541023028779	91	0.2	1	MAT2A
CD8 Proliferating	0.417544145270194	-0.552541023028779	91	0.2	1	IL18R1
CD8 Proliferating	0.417544145270194	-0.552541023028779	91	0.2	1	ICOS
CD8 Proliferating	0.417544145270194	-0.552541023028779	91	0.2	1	SP140
CD8 Proliferating	0.417544145270194	-0.552541023028779	91	0.2	1	ZNF654
CD8 Proliferating	0.417544145270194	-0.552541023028779	91	0.2	1	SEC24D
CD8 Proliferating	0.417544145270194	-0.552541023028779	91	0.2	1	SKP1
CD8 Proliferating	0.417544145270194	-0.552541023028779	91	0.2	1	RRP36
CD8 Proliferating	0.417544145270194	-0.552541023028779	91	0.2	1	LAMTOR4
CD8 Proliferating	0.417544145270194	-0.552541023028779	91	0.2	1	SSBP1
CD8 Proliferating	0.417544145270194	-0.552541023028779	91	0.2	1	MRPL41
CD8 Proliferating	0.417544145270194	-0.552541023028779	91	0.2	1	TFAM
CD8 Proliferating	0.417544145270194	-0.552541023028779	91	0.2	1	PPP3CB
CD8 Proliferating	0.417544145270194	-0.552541023028779	91	0.2	1	GLUD1
CD8 Proliferating	0.417544145270194	-0.552541023028779	91	0.2	1	PYROXD1
CD8 Proliferating	0.417544145270194	-0.552541023028779	91	0.2	1	TMEM116
CD8 Proliferating	0.417544145270194	-0.552541023028779	91	0.2	1	NEMF
CD8 Proliferating	0.417544145270194	-0.552541023028779	91	0.2	1	TNRC6A
CD8 Proliferating	0.417544145270194	-0.552541023028779	91	0.2	1	SNRNP70
CD8 Proliferating	0.417544145270194	-0.552541023028779	91	0.2	1	ITM2A
CD8 Proliferating	0.418668220835309	103242147769238	273	167	1	MBD5
CD8 Proliferating	0.420433463700362	0.447458976971221	636	467	1	HSPD1
CD8 Proliferating	0.420551192499189	0.554374180887733	636	0.5	1	STAG1
CD8 Proliferating	0.422412158423554	0.147898695112314	1	667	1	RPL24
CD8 Proliferating	0.423042525315459	-0.219117289303587	1	967	1	PTMA
CD8 Proliferating	0.423054848778518	0.57298985905508	455	0.3	1	KIF2A
CD8 Proliferating	0.423054848778518	0.57298985905508	455	0.3	1	TGFB1
CD8 Proliferating	0.424256064843031	-0.552541023028779	182	0.3	1	MICOS10
CD8 Proliferating	0.424256064843031	-0.552541023028779	182	0.3	1	NDUFS5
CD8 Proliferating	0.424256064843031	-0.552541023028779	182	0.3	1	HIST1H1B
CD8 Proliferating	0.424256064843031	-0.552541023028779	182	0.3	1	EFR3A
CD8 Proliferating	0.424256064843031	-0.552541023028779	182	0.3	1	NLRC5
CD8 Proliferating	0.424280166462003	-0.359895945086383	364	0.5	1	EIF3K
CD8 Proliferating	0.426522918690166	-0.325130526925706	727	0.8	1	RPS3A
CD8 Proliferating	0.427582279630653	-0.252980741169871	182	333	1	AHI1
CD8 Proliferating	0.427582279630653	-0.252980741169871	182	333	1	HNRNPUL1
CD8 Proliferating	0.427671208914273	0.238005611342271	909	0.8	1	HNRNPD
CD8 Proliferating	0.428264057538816	0.769387071858584	364	233	1	TRIM33
CD8 Proliferating	0.428264057538816	0.769387071858584	364	233	1	SUMO1
CD8 Proliferating	0.428264057538816	0.769387071858584	364	233	1	KAT2B
CD8 Proliferating	0.428264057538816	0.769387071858584	364	233	1	GDI2
CD8 Proliferating	0.428264057538816	0.769387071858584	364	233	1	GHITM
CD8 Proliferating	0.428264057538816	0.769387071858584	364	233	1	ARF6
CD8 Proliferating	0.430453166259285	-0.330148601692331	364	533	1	RAN
CD8 Proliferating	0.43223654367759	-0.359895945086383	91	0.2	1	SDF4
CD8 Proliferating	0.43223654367759	-0.359895945086383	91	0.2	1	KCNAB2
CD8 Proliferating	0.43223654367759	-0.359895945086383	91	0.2	1	ARID1A
CD8 Proliferating	0.43223654367759	-0.359895945086383	91	0.2	1	RPF1
CD8 Proliferating	0.43223654367759	-0.359895945086383	91	0.2	1	LMO4
CD8 Proliferating	0.43223654367759	-0.359895945086383	91	0.2	1	YY1AP1
CD8 Proliferating	0.43223654367759	-0.359895945086383	91	0.2	1	KLHL20
CD8 Proliferating	0.43223654367759	-0.359895945086383	91	0.2	1	UCHL5
CD8 Proliferating	0.43223654367759	-0.359895945086383	91	0.2	1	RNF187
CD8 Proliferating	0.43223654367759	-0.359895945086383	91	0.2	1	LGALS8
CD8 Proliferating	0.43223654367759	-0.359895945086383	91	0.2	1	LBH
CD8 Proliferating	0.43223654367759	-0.359895945086383	91	0.2	1	LINC00486
CD8 Proliferating	0.43223654367759	-0.359895945086383	91	0.2	1	FANCL
CD8 Proliferating	0.43223654367759	-0.359895945086383	91	0.2	1	DDX18
CD8 Proliferating	0.43223654367759	-0.359895945086383	91	0.2	1	BIN1
CD8 Proliferating	0.43223654367759	-0.359895945086383	91	0.2	1	TTC21B
CD8 Proliferating	0.43223654367759	-0.359895945086383	91	0.2	1	HAT1
CD8 Proliferating	0.43223654367759	-0.359895945086383	91	0.2	1	CIR1
CD8 Proliferating	0.43223654367759	-0.359895945086383	91	0.2	1	EIF4E2
CD8 Proliferating	0.43223654367759	-0.359895945086383	91	0.2	1	RNPEPL1
CD8 Proliferating	0.43223654367759	-0.359895945086383	91	0.2	1	BRK1
CD8 Proliferating	0.43223654367759	-0.359895945086383	91	0.2	1	ACAA1
CD8 Proliferating	0.43223654367759	-0.359895945086383	91	0.2	1	DHX30
CD8 Proliferating	0.43223654367759	-0.359895945086383	91	0.2	1	ADD1
CD8 Proliferating	0.43223654367759	-0.359895945086383	91	0.2	1	POLR2B
CD8 Proliferating	0.43223654367759	-0.359895945086383	91	0.2	1	ZGRF1
CD8 Proliferating	0.43223654367759	-0.359895945086383	91	0.2	1	GOLPH3
CD8 Proliferating	0.43223654367759	-0.359895945086383	91	0.2	1	FAM13B
CD8 Proliferating	0.43223654367759	-0.359895945086383	91	0.2	1	ZMAT2
CD8 Proliferating	0.43223654367759	-0.359895945086383	91	0.2	1	LARS
CD8 Proliferating	0.43223654367759	-0.359895945086383	91	0.2	1	ZNF346
CD8 Proliferating	0.43223654367759	-0.359895945086383	91	0.2	1	EXOC2
CD8 Proliferating	0.43223654367759	-0.359895945086383	91	0.2	1	LYRM4
CD8 Proliferating	0.43223654367759	-0.359895945086383	91	0.2	1	TCF19
CD8 Proliferating	0.43223654367759	-0.359895945086383	91	0.2	1	NELFE
CD8 Proliferating	0.43223654367759	-0.359895945086383	91	0.2	1	DEF6
CD8 Proliferating	0.43223654367759	-0.359895945086383	91	0.2	1	BACH2
CD8 Proliferating	0.43223654367759	-0.359895945086383	91	0.2	1	CRYBG1
CD8 Proliferating	0.43223654367759	-0.359895945086383	91	0.2	1	SNX3
CD8 Proliferating	0.43223654367759	-0.359895945086383	91	0.2	1	MFSD4B
CD8 Proliferating	0.43223654367759	-0.359895945086383	91	0.2	1	MED23
CD8 Proliferating	0.43223654367759	-0.359895945086383	91	0.2	1	PCMT1
CD8 Proliferating	0.43223654367759	-0.359895945086383	91	0.2	1	MAD1L1
CD8 Proliferating	0.43223654367759	-0.359895945086383	91	0.2	1	LFNG
CD8 Proliferating	0.43223654367759	-0.359895945086383	91	0.2	1	CDCA7L
CD8 Proliferating	0.43223654367759	-0.359895945086383	91	0.2	1	ZNRF2
CD8 Proliferating	0.43223654367759	-0.359895945086383	91	0.2	1	TRG-AS1
CD8 Proliferating	0.43223654367759	-0.359895945086383	91	0.2	1	GUSB
CD8 Proliferating	0.43223654367759	-0.359895945086383	91	0.2	1	GNB2
CD8 Proliferating	0.43223654367759	-0.359895945086383	91	0.2	1	DNAJC2
CD8 Proliferating	0.43223654367759	-0.359895945086383	91	0.2	1	TRIM24
CD8 Proliferating	0.43223654367759	-0.359895945086383	91	0.2	1	AC026979.2
CD8 Proliferating	0.43223654367759	-0.359895945086383	91	0.2	1	AGO2
CD8 Proliferating	0.43223654367759	-0.359895945086383	91	0.2	1	ATP6V1G1
CD8 Proliferating	0.43223654367759	-0.359895945086383	91	0.2	1	WDR34
CD8 Proliferating	0.43223654367759	-0.359895945086383	91	0.2	1	NUP188
CD8 Proliferating	0.43223654367759	-0.359895945086383	91	0.2	1	BRD3
CD8 Proliferating	0.43223654367759	-0.359895945086383	91	0.2	1	RSU1
CD8 Proliferating	0.43223654367759	-0.359895945086383	91	0.2	1	MASTL
CD8 Proliferating	0.43223654367759	-0.359895945086383	91	0.2	1	ATP5MD
CD8 Proliferating	0.43223654367759	-0.359895945086383	91	0.2	1	ELP4
CD8 Proliferating	0.43223654367759	-0.359895945086383	91	0.2	1	PLAAT4
CD8 Proliferating	0.43223654367759	-0.359895945086383	91	0.2	1	DDX10
CD8 Proliferating	0.43223654367759	-0.359895945086383	91	0.2	1	CMAS
CD8 Proliferating	0.43223654367759	-0.359895945086383	91	0.2	1	RACGAP1
CD8 Proliferating	0.43223654367759	-0.359895945086383	91	0.2	1	BLOC1S1
CD8 Proliferating	0.43223654367759	-0.359895945086383	91	0.2	1	NUP107
CD8 Proliferating	0.43223654367759	-0.359895945086383	91	0.2	1	MDM2
CD8 Proliferating	0.43223654367759	-0.359895945086383	91	0.2	1	ELK3
CD8 Proliferating	0.43223654367759	-0.359895945086383	91	0.2	1	NUP58
CD8 Proliferating	0.43223654367759	-0.359895945086383	91	0.2	1	TDRD3
CD8 Proliferating	0.43223654367759	-0.359895945086383	91	0.2	1	LAMP1
CD8 Proliferating	0.43223654367759	-0.359895945086383	91	0.2	1	FBXO33
CD8 Proliferating	0.43223654367759	-0.359895945086383	91	0.2	1	DLGAP5
CD8 Proliferating	0.43223654367759	-0.359895945086383	91	0.2	1	KIAA0586
CD8 Proliferating	0.43223654367759	-0.359895945086383	91	0.2	1	DLST
CD8 Proliferating	0.43223654367759	-0.359895945086383	91	0.2	1	GTF2A1
CD8 Proliferating	0.43223654367759	-0.359895945086383	91	0.2	1	DYNC1H1
CD8 Proliferating	0.43223654367759	-0.359895945086383	91	0.2	1	TRAF3
CD8 Proliferating	0.43223654367759	-0.359895945086383	91	0.2	1	SIN3A
CD8 Proliferating	0.43223654367759	-0.359895945086383	91	0.2	1	MESD
CD8 Proliferating	0.43223654367759	-0.359895945086383	91	0.2	1	GSPT1
CD8 Proliferating	0.43223654367759	-0.359895945086383	91	0.2	1	PARN
CD8 Proliferating	0.43223654367759	-0.359895945086383	91	0.2	1	NDUFAB1
CD8 Proliferating	0.43223654367759	-0.359895945086383	91	0.2	1	XPO6
CD8 Proliferating	0.43223654367759	-0.359895945086383	91	0.2	1	KIF22
CD8 Proliferating	0.43223654367759	-0.359895945086383	91	0.2	1	CFAP20
CD8 Proliferating	0.43223654367759	-0.359895945086383	91	0.2	1	GOT2
CD8 Proliferating	0.43223654367759	-0.359895945086383	91	0.2	1	IST1
CD8 Proliferating	0.43223654367759	-0.359895945086383	91	0.2	1	RABEP1
CD8 Proliferating	0.43223654367759	-0.359895945086383	91	0.2	1	ACAP1
CD8 Proliferating	0.43223654367759	-0.359895945086383	91	0.2	1	USP22
CD8 Proliferating	0.43223654367759	-0.359895945086383	91	0.2	1	BLMH
CD8 Proliferating	0.43223654367759	-0.359895945086383	91	0.2	1	TRIM25
CD8 Proliferating	0.43223654367759	-0.359895945086383	91	0.2	1	DYNLL2
CD8 Proliferating	0.43223654367759	-0.359895945086383	91	0.2	1	TSPOAP1
CD8 Proliferating	0.43223654367759	-0.359895945086383	91	0.2	1	TRIM37
CD8 Proliferating	0.43223654367759	-0.359895945086383	91	0.2	1	USP32
CD8 Proliferating	0.43223654367759	-0.359895945086383	91	0.2	1	CEP95
CD8 Proliferating	0.43223654367759	-0.359895945086383	91	0.2	1	RAB37
CD8 Proliferating	0.43223654367759	-0.359895945086383	91	0.2	1	UNC13D
CD8 Proliferating	0.43223654367759	-0.359895945086383	91	0.2	1	NDC80
CD8 Proliferating	0.43223654367759	-0.359895945086383	91	0.2	1	ACAA2
CD8 Proliferating	0.43223654367759	-0.359895945086383	91	0.2	1	MYDGF
CD8 Proliferating	0.43223654367759	-0.359895945086383	91	0.2	1	PIN1
CD8 Proliferating	0.43223654367759	-0.359895945086383	91	0.2	1	GET3
CD8 Proliferating	0.43223654367759	-0.359895945086383	91	0.2	1	GADD45GIP1
CD8 Proliferating	0.43223654367759	-0.359895945086383	91	0.2	1	POLR2I
CD8 Proliferating	0.43223654367759	-0.359895945086383	91	0.2	1	PSMC4
CD8 Proliferating	0.43223654367759	-0.359895945086383	91	0.2	1	CSNK2A1
CD8 Proliferating	0.43223654367759	-0.359895945086383	91	0.2	1	SNX5
CD8 Proliferating	0.43223654367759	-0.359895945086383	91	0.2	1	E2F1
CD8 Proliferating	0.43223654367759	-0.359895945086383	91	0.2	1	DDX27
CD8 Proliferating	0.43223654367759	-0.359895945086383	91	0.2	1	AGPAT3
CD8 Proliferating	0.43223654367759	-0.359895945086383	91	0.2	1	CABIN1
CD8 Proliferating	0.43223654367759	-0.359895945086383	91	0.2	1	PITPNB
CD8 Proliferating	0.43223654367759	-0.359895945086383	91	0.2	1	PRR14L
CD8 Proliferating	0.43223654367759	-0.359895945086383	91	0.2	1	NDUFA6
CD8 Proliferating	0.43223654367759	-0.359895945086383	91	0.2	1	TRABD
CD8 Proliferating	0.43223654367759	-0.359895945086383	91	0.2	1	DIAPH2
CD8 Proliferating	0.433957275252187	-0.330148601692331	727	833	1	ARHGDIB
CD8 Proliferating	0.436570911761021	0.710493382805015	364	233	1	NDUFB9
CD8 Proliferating	0.436570911761021	0.710493382805015	364	233	1	DENND4A
CD8 Proliferating	0.436570911761021	0.710493382805015	364	233	1	ATP9B
CD8 Proliferating	0.437313848247516	0.710493382805015	455	367	1	MAP3K5
CD8 Proliferating	0.437804385455043	-0.177031887936572	636	833	1	RPL36
CD8 Proliferating	0.440695007255184	-0.18997094364407	545	633	1	DUT
CD8 Proliferating	0.440911322301209	-0.359895945086383	273	0.4	1	INPP5D
CD8 Proliferating	0.440911322301209	-0.359895945086383	273	0.4	1	NDUFB8
CD8 Proliferating	0.440911322301209	-0.359895945086383	273	0.4	1	VPS51
CD8 Proliferating	0.440911322301209	-0.459431618637297	273	0.4	1	LSM 4,00
CD8 Proliferating	0.440911322301209	-0.359895945086383	273	0.4	1	FBL
CD8 Proliferating	0.440955800883466	0.681924230608244	545	433	1	FAM172A
CD8 Proliferating	0.440970315434102	132192809488736	364	0.3	1	BRCA2
CD8 Proliferating	0.441155995856697	0.514573172829758	636	0.5	1	AAK1
CD8 Proliferating	0.441989517231898	0.447458976971221	545	0.4	1	DOCK2
CD8 Proliferating	0.442084286308364	0.962032149800979	455	367	1	CDKAL1
CD8 Proliferating	0.442534304749857	0.96203214980098	273	167	1	CYFIP2
CD8 Proliferating	0.442534304749857	0.96203214980098	273	167	1	MCPH1
CD8 Proliferating	0.442534304749857	0.96203214980098	273	167	1	CIB1
CD8 Proliferating	0.442534304749857	0.96203214980098	273	167	1	ITCH
CD8 Proliferating	0.443069305211109	0.225066555634774	636	467	1	APBB1IP
CD8 Proliferating	0.443872249038118	-0.181385413370755	1	1	1	MT-CO2
CD8 Proliferating	0.444163123984743	0.347923303420307	545	333	1	PDIA6
CD8 Proliferating	0.445156124480656	-0.42701014094492	182	0.3	1	RBM8A
CD8 Proliferating	0.445156124480656	-0.42701014094492	182	0.3	1	MCUB
CD8 Proliferating	0.445156124480656	-0.42701014094492	182	0.3	1	SFXN1
CD8 Proliferating	0.445156124480656	-0.42701014094492	182	0.3	1	LMAN2
CD8 Proliferating	0.445156124480656	-0.42701014094492	182	0.3	1	SHPRH
CD8 Proliferating	0.445156124480656	-0.42701014094492	182	0.3	1	MFSD14B
CD8 Proliferating	0.445156124480656	-0.42701014094492	182	0.3	1	KMT2A
CD8 Proliferating	0.445156124480656	-0.42701014094492	182	0.3	1	PSMA6
CD8 Proliferating	0.445156124480656	-0.42701014094492	182	0.3	1	TMC8
CD8 Proliferating	0.445156124480656	-0.42701014094492	182	0.3	1	PTPRA
CD8 Proliferating	0.44794243925504	0.584962500721156	636	533	1	ACTR3
CD8 Proliferating	0.447984977076626	-0.137503523749935	182	333	1	HIST1H1D
CD8 Proliferating	0.449281726059028	-0.552541023028779	182	0.3	1	VOPP1
CD8 Proliferating	0.452132079189683	-0.242585569807492	1	1	1	MT-ATP6
CD8 Proliferating	0.452332951029998	144745897697122	182	0.1	1	MAP4K4
CD8 Proliferating	0.452332951029998	144745897697122	182	0.1	1	CROT
CD8 Proliferating	0.452332951029998	144745897697122	182	0.1	1	GRK5
CD8 Proliferating	0.452332951029998	144745897697122	182	0.1	1	RAB1B
CD8 Proliferating	0.452332951029998	144745897697122	182	0.1	1	DDHD1
CD8 Proliferating	0.452332951029998	144745897697122	182	0.1	1	COX10-AS1
CD8 Proliferating	0.452332951029998	144745897697122	182	0.1	1	PPM1D
CD8 Proliferating	0.4540009059198	203242147769238	91	33	1	DISP1
CD8 Proliferating	0.4540009059198	203242147769238	91	33	1	COA5
CD8 Proliferating	0.4540009059198	203242147769238	91	33	1	ARF4
CD8 Proliferating	0.4540009059198	203242147769238	91	33	1	HDAC9
CD8 Proliferating	0.4540009059198	203242147769238	91	33	1	ASPH
CD8 Proliferating	0.4540009059198	203242147769238	91	33	1	TBC1D31
CD8 Proliferating	0.4540009059198	203242147769238	91	33	1	PLXNC1
CD8 Proliferating	0.4540009059198	203242147769238	91	33	1	AL162493.1
CD8 Proliferating	0.4540009059198	203242147769238	91	33	1	MYEF2
CD8 Proliferating	0.4540009059198	203242147769238	91	33	1	FOPNL
CD8 Proliferating	0.4540009059198	203242147769238	91	33	1	TXNL1
CD8 Proliferating	0.460153020382639	-0.640003864279118	273	367	1	NCOA1
CD8 Proliferating	0.46026465506733	-0.552541023028779	273	367	1	NDUFB2
CD8 Proliferating	0.46028740067211	-0.42701014094492	545	667	1	GZMA
CD8 Proliferating	0.462608732265309	0.640104054913617	455	367	1	PRIM2
CD8 Proliferating	0.467075727676265	0.225066555634774	727	467	1	MYCBP2
CD8 Proliferating	0.467706663077782	-0.268748057028188	364	533	1	CD74
CD8 Proliferating	0.468243740966741	0.599462070416271	364	233	1	PTPN4
CD8 Proliferating	0.468243740966741	0.599462070416271	364	233	1	BCLAF1
CD8 Proliferating	0.468243740966741	0.599462070416271	364	233	1	ZC3HAV1
CD8 Proliferating	0.468243740966741	0.599462070416271	364	233	1	TALDO1
CD8 Proliferating	0.468243740966741	0.599462070416271	364	233	1	SMAD3
CD8 Proliferating	0.46874866567548	0.862496476250065	364	267	1	U2SURP
CD8 Proliferating	0.46874866567548	0.862496476250065	364	267	1	CENPU
CD8 Proliferating	0.46874866567548	0.862496476250065	364	267	1	SF3B3
CD8 Proliferating	0.46971341669453	0.862496476250065	273	167	1	RSRP1
CD8 Proliferating	0.46971341669453	0.862496476250065	273	167	1	SCP2
CD8 Proliferating	0.46971341669453	0.862496476250065	273	167	1	POLR3GL
CD8 Proliferating	0.46971341669453	0.862496476250065	273	167	1	SFT2D2
CD8 Proliferating	0.46971341669453	0.862496476250065	273	167	1	SUCO
CD8 Proliferating	0.46971341669453	0.862496476250065	273	167	1	IPO9
CD8 Proliferating	0.46971341669453	0.862496476250065	273	167	1	SAP130
CD8 Proliferating	0.46971341669453	0.862496476250065	273	167	1	NMI
CD8 Proliferating	0.46971341669453	0.862496476250065	273	167	1	NFE2L2
CD8 Proliferating	0.46971341669453	0.862496476250065	273	167	1	UBE2E3
CD8 Proliferating	0.46971341669453	0.862496476250065	273	167	1	RAD18
CD8 Proliferating	0.46971341669453	0.862496476250065	273	167	1	MLH1
CD8 Proliferating	0.46971341669453	0.862496476250065	273	167	1	NKTR
CD8 Proliferating	0.46971341669453	0.862496476250065	273	167	1	GK5
CD8 Proliferating	0.46971341669453	0.862496476250065	273	167	1	AFF1
CD8 Proliferating	0.46971341669453	0.862496476250065	273	167	1	YTHDC2
CD8 Proliferating	0.46971341669453	0.862496476250065	273	167	1	UIMC1
CD8 Proliferating	0.46971341669453	0.862496476250065	273	167	1	SRPK1
CD8 Proliferating	0.46971341669453	0.862496476250065	273	167	1	SETX
CD8 Proliferating	0.46971341669453	0.862496476250065	273	167	1	MINDY3
CD8 Proliferating	0.46971341669453	0.862496476250065	273	167	1	MLLT10
CD8 Proliferating	0.46971341669453	0.862496476250065	273	167	1	PSAP
CD8 Proliferating	0.46971341669453	0.862496476250065	273	167	1	SLC43A3
CD8 Proliferating	0.46971341669453	0.862496476250065	273	167	1	TIMM10
CD8 Proliferating	0.46971341669453	0.862496476250065	273	167	1	CAPN1
CD8 Proliferating	0.46971341669453	0.862496476250065	273	167	1	NCAPD3
CD8 Proliferating	0.46971341669453	0.862496476250065	273	167	1	MBNL2
CD8 Proliferating	0.46971341669453	0.862496476250065	273	167	1	CUL4A
CD8 Proliferating	0.46971341669453	0.862496476250065	273	167	1	SUN2
CD8 Proliferating	0.46971341669453	0.862496476250065	273	167	1	TBC1D22A
CD8 Proliferating	0.46971341669453	0.862496476250065	273	167	1	TBL1X
CD8 Proliferating	0.471279285467001	104536053339988	455	367	1	GNLY
CD8 Proliferating	0.473546043404287	-0.289506617194985	182	0.3	1	GYPC
CD8 Proliferating	0.473546043404287	-0.289506617194985	182	0.3	1	FRG1
CD8 Proliferating	0.473546043404287	-0.289506617194985	182	0.3	1	GGCT
CD8 Proliferating	0.473546043404287	-0.289506617194985	182	0.3	1	GSTK1
CD8 Proliferating	0.473546043404287	-0.289506617194985	182	0.3	1	GLIPR2
CD8 Proliferating	0.473546043404287	-0.289506617194985	182	0.3	1	NUDT21
CD8 Proliferating	0.473546043404287	-0.289506617194985	182	0.3	1	ATP2A3
CD8 Proliferating	0.473546043404287	-0.289506617194985	182	0.3	1	ZNF207
CD8 Proliferating	0.473546043404287	-0.289506617194985	182	0.3	1	CLTC
CD8 Proliferating	0.473546043404287	-0.289506617194985	182	0.3	1	TMEM160
CD8 Proliferating	0.473546043404287	-0.289506617194985	182	0.3	1	SCAND1
CD8 Proliferating	0.473546043404287	-0.289506617194985	182	0.3	1	GNL3L
CD8 Proliferating	0.476126618238709	-0.552541023028779	455	0.5	1	SLC25A5
CD8 Proliferating	0.478105385292715	144745897697122	91	33	1	C1orf159
CD8 Proliferating	0.478105385292715	144745897697122	91	33	1	PRXL2B
CD8 Proliferating	0.478105385292715	144745897697122	91	33	1	CEP104
CD8 Proliferating	0.478105385292715	144745897697122	91	33	1	ICMT
CD8 Proliferating	0.478105385292715	144745897697122	91	33	1	FBXO6
CD8 Proliferating	0.478105385292715	144745897697122	91	33	1	KIAA2013
CD8 Proliferating	0.478105385292715	144745897697122	91	33	1	DNAJC16
CD8 Proliferating	0.478105385292715	144745897697122	91	33	1	ATP13A2
CD8 Proliferating	0.478105385292715	144745897697122	91	33	1	ZBTB40
CD8 Proliferating	0.478105385292715	144745897697122	91	33	1	UBXN11
CD8 Proliferating	0.478105385292715	144745897697122	91	33	1	TMEM222
CD8 Proliferating	0.478105385292715	144745897697122	91	33	1	TAF12
CD8 Proliferating	0.478105385292715	144745897697122	91	33	1	TRAPPC3
CD8 Proliferating	0.478105385292715	144745897697122	91	33	1	CDC20
CD8 Proliferating	0.478105385292715	144745897697122	91	33	1	LRP8
CD8 Proliferating	0.478105385292715	144745897697122	91	33	1	TTC4
CD8 Proliferating	0.478105385292715	144745897697122	91	33	1	LINC01358
CD8 Proliferating	0.478105385292715	144745897697122	91	33	1	CRYZ
CD8 Proliferating	0.478105385292715	144745897697122	91	33	1	ST6GALNAC3
CD8 Proliferating	0.478105385292715	144745897697122	91	33	1	IFI44
CD8 Proliferating	0.478105385292715	144745897697122	91	33	1	ALG14
CD8 Proliferating	0.478105385292715	144745897697122	91	33	1	RTCA
CD8 Proliferating	0.478105385292715	144745897697122	91	33	1	AC093157.1
CD8 Proliferating	0.478105385292715	144745897697122	91	33	1	LINC00623
CD8 Proliferating	0.478105385292715	144745897697122	91	33	1	POLR3C
CD8 Proliferating	0.478105385292715	144745897697122	91	33	1	LINC00624
CD8 Proliferating	0.478105385292715	144745897697122	91	33	1	SF3B4
CD8 Proliferating	0.478105385292715	144745897697122	91	33	1	SCNM1
CD8 Proliferating	0.478105385292715	144745897697122	91	33	1	PI4KB
CD8 Proliferating	0.478105385292715	144745897697122	91	33	1	AL162258.2
CD8 Proliferating	0.478105385292715	144745897697122	91	33	1	PBXIP1
CD8 Proliferating	0.478105385292715	144745897697122	91	33	1	ADAM15
CD8 Proliferating	0.478105385292715	144745897697122	91	33	1	MEF2D
CD8 Proliferating	0.478105385292715	144745897697122	91	33	1	AL121985.1
CD8 Proliferating	0.478105385292715	144745897697122	91	33	1	DEDD
CD8 Proliferating	0.478105385292715	144745897697122	91	33	1	DUSP12
CD8 Proliferating	0.478105385292715	144745897697122	91	33	1	SLC19A2
CD8 Proliferating	0.478105385292715	144745897697122	91	33	1	TOR1AIP1
CD8 Proliferating	0.478105385292715	144745897697122	91	33	1	KLHL12
CD8 Proliferating	0.478105385292715	144745897697122	91	33	1	ADIPOR1
CD8 Proliferating	0.478105385292715	144745897697122	91	33	1	BROX
CD8 Proliferating	0.478105385292715	144745897697122	91	33	1	MRPL55
CD8 Proliferating	0.478105385292715	144745897697122	91	33	1	GALNT2
CD8 Proliferating	0.478105385292715	144745897697122	91	33	1	SPRTN
CD8 Proliferating	0.478105385292715	144745897697122	91	33	1	AL390728.6
CD8 Proliferating	0.478105385292715	144745897697122	91	33	1	SH3YL1
CD8 Proliferating	0.478105385292715	144745897697122	91	33	1	MBOAT2
CD8 Proliferating	0.478105385292715	144745897697122	91	33	1	FAM49A
CD8 Proliferating	0.478105385292715	144745897697122	91	33	1	LINC01376
CD8 Proliferating	0.478105385292715	144745897697122	91	33	1	PREB
CD8 Proliferating	0.478105385292715	144745897697122	91	33	1	AC104695.2
CD8 Proliferating	0.478105385292715	144745897697122	91	33	1	SPAST
CD8 Proliferating	0.478105385292715	144745897697122	91	33	1	NDUFAF7
CD8 Proliferating	0.478105385292715	144745897697122	91	33	1	THUMPD2
CD8 Proliferating	0.478105385292715	144745897697122	91	33	1	MTA3
CD8 Proliferating	0.478105385292715	144745897697122	91	33	1	DYNC2LI1
CD8 Proliferating	0.478105385292715	144745897697122	91	33	1	CRIPT
CD8 Proliferating	0.478105385292715	144745897697122	91	33	1	KCNK12
CD8 Proliferating	0.478105385292715	144745897697122	91	33	1	AC007402.1
CD8 Proliferating	0.478105385292715	144745897697122	91	33	1	C2orf74
CD8 Proliferating	0.478105385292715	144745897697122	91	33	1	SERTAD2
CD8 Proliferating	0.478105385292715	144745897697122	91	33	1	ETAA1
CD8 Proliferating	0.478105385292715	144745897697122	91	33	1	SNRNP27
CD8 Proliferating	0.478105385292715	144745897697122	91	33	1	C2orf42
CD8 Proliferating	0.478105385292715	144745897697122	91	33	1	HTRA2
CD8 Proliferating	0.478105385292715	144745897697122	91	33	1	DOK1
CD8 Proliferating	0.478105385292715	144745897697122	91	33	1	POLR2D
CD8 Proliferating	0.478105385292715	144745897697122	91	33	1	CCDC115
CD8 Proliferating	0.478105385292715	144745897697122	91	33	1	ZRANB3
CD8 Proliferating	0.478105385292715	144745897697122	91	33	1	AC092652.2
CD8 Proliferating	0.478105385292715	144745897697122	91	33	1	SLC4A10
CD8 Proliferating	0.478105385292715	144745897697122	91	33	1	AC009495.1
CD8 Proliferating	0.478105385292715	144745897697122	91	33	1	NEMP2
CD8 Proliferating	0.478105385292715	144745897697122	91	33	1	CCDC150
CD8 Proliferating	0.478105385292715	144745897697122	91	33	1	PGAP1
CD8 Proliferating	0.478105385292715	144745897697122	91	33	1	MOB4
CD8 Proliferating	0.478105385292715	144745897697122	91	33	1	C2orf69
CD8 Proliferating	0.478105385292715	144745897697122	91	33	1	AC010149.1
CD8 Proliferating	0.478105385292715	144745897697122	91	33	1	TIGD1
CD8 Proliferating	0.478105385292715	144745897697122	91	33	1	LINC01237
CD8 Proliferating	0.478105385292715	144745897697122	91	33	1	ITPR1
CD8 Proliferating	0.478105385292715	144745897697122	91	33	1	LMCD1-AS1
CD8 Proliferating	0.478105385292715	144745897697122	91	33	1	AC090644.1
CD8 Proliferating	0.478105385292715	144745897697122	91	33	1	ABHD5
CD8 Proliferating	0.478105385292715	144745897697122	91	33	1	FYCO1
CD8 Proliferating	0.478105385292715	144745897697122	91	33	1	SCAP
CD8 Proliferating	0.478105385292715	144745897697122	91	33	1	AMIGO3
CD8 Proliferating	0.478105385292715	144745897697122	91	33	1	IFRD2
CD8 Proliferating	0.478105385292715	144745897697122	91	33	1	TEX264
CD8 Proliferating	0.478105385292715	144745897697122	91	33	1	ATXN7
CD8 Proliferating	0.478105385292715	144745897697122	91	33	1	CPOX
CD8 Proliferating	0.478105385292715	144745897697122	91	33	1	IFT57
CD8 Proliferating	0.478105385292715	144745897697122	91	33	1	HACD2
CD8 Proliferating	0.478105385292715	144745897697122	91	33	1	MGLL
CD8 Proliferating	0.478105385292715	144745897697122	91	33	1	NUDT16
CD8 Proliferating	0.478105385292715	144745897697122	91	33	1	MRPL3
CD8 Proliferating	0.478105385292715	144745897697122	91	33	1	DIPK2A
CD8 Proliferating	0.478105385292715	144745897697122	91	33	1	NDUFB5
CD8 Proliferating	0.478105385292715	144745897697122	91	33	1	PIGX
CD8 Proliferating	0.478105385292715	144745897697122	91	33	1	CTBP1-DT
CD8 Proliferating	0.478105385292715	144745897697122	91	33	1	MAN2B2
CD8 Proliferating	0.478105385292715	144745897697122	91	33	1	TBC1D14
CD8 Proliferating	0.478105385292715	144745897697122	91	33	1	ADGRA3
CD8 Proliferating	0.478105385292715	144745897697122	91	33	1	ZCCHC4
CD8 Proliferating	0.478105385292715	144745897697122	91	33	1	TXK
CD8 Proliferating	0.478105385292715	144745897697122	91	33	1	SLC4A4
CD8 Proliferating	0.478105385292715	144745897697122	91	33	1	MTHFD2L
CD8 Proliferating	0.478105385292715	144745897697122	91	33	1	SDAD1
CD8 Proliferating	0.478105385292715	144745897697122	91	33	1	PAQR3
CD8 Proliferating	0.478105385292715	144745897697122	91	33	1	ENOPH1
CD8 Proliferating	0.478105385292715	144745897697122	91	33	1	THAP9-AS1
CD8 Proliferating	0.478105385292715	144745897697122	91	33	1	PLAC8
CD8 Proliferating	0.478105385292715	144745897697122	91	33	1	FAM13A
CD8 Proliferating	0.478105385292715	144745897697122	91	33	1	TRMT10A
CD8 Proliferating	0.478105385292715	144745897697122	91	33	1	INTS12
CD8 Proliferating	0.478105385292715	144745897697122	91	33	1	ELOVL6
CD8 Proliferating	0.478105385292715	144745897697122	91	33	1	CEP44
CD8 Proliferating	0.478105385292715	144745897697122	91	33	1	AC112722.1
CD8 Proliferating	0.478105385292715	144745897697122	91	33	1	AC008875.3
CD8 Proliferating	0.478105385292715	144745897697122	91	33	1	TRAPPC13
CD8 Proliferating	0.478105385292715	144745897697122	91	33	1	CETN3
CD8 Proliferating	0.478105385292715	144745897697122	91	33	1	FEM1C
CD8 Proliferating	0.478105385292715	144745897697122	91	33	1	ATG12
CD8 Proliferating	0.478105385292715	144745897697122	91	33	1	ACSL6
CD8 Proliferating	0.478105385292715	144745897697122	91	33	1	C5orf15
CD8 Proliferating	0.478105385292715	144745897697122	91	33	1	SMAD5
CD8 Proliferating	0.478105385292715	144745897697122	91	33	1	CYSTM1
CD8 Proliferating	0.478105385292715	144745897697122	91	33	1	TMCO6
CD8 Proliferating	0.478105385292715	144745897697122	91	33	1	SH3RF2
CD8 Proliferating	0.478105385292715	144745897697122	91	33	1	JAKMIP2
CD8 Proliferating	0.478105385292715	144745897697122	91	33	1	ATOX1
CD8 Proliferating	0.478105385292715	144745897697122	91	33	1	CNOT8
CD8 Proliferating	0.478105385292715	144745897697122	91	33	1	MED7
CD8 Proliferating	0.478105385292715	144745897697122	91	33	1	PHYKPL
CD8 Proliferating	0.478105385292715	144745897697122	91	33	1	NCR3
CD8 Proliferating	0.478105385292715	144745897697122	91	33	1	HSPA1A
CD8 Proliferating	0.478105385292715	144745897697122	91	33	1	RXRB
CD8 Proliferating	0.478105385292715	144745897697122	91	33	1	PACSIN1
CD8 Proliferating	0.478105385292715	144745897697122	91	33	1	PEX6
CD8 Proliferating	0.478105385292715	144745897697122	91	33	1	MEA1
CD8 Proliferating	0.478105385292715	144745897697122	91	33	1	POLR1C
CD8 Proliferating	0.478105385292715	144745897697122	91	33	1	XPO5
CD8 Proliferating	0.478105385292715	144745897697122	91	33	1	AC019205.1
CD8 Proliferating	0.478105385292715	144745897697122	91	33	1	ME1
CD8 Proliferating	0.478105385292715	144745897697122	91	33	1	ORC3
CD8 Proliferating	0.478105385292715	144745897697122	91	33	1	KPNA5
CD8 Proliferating	0.478105385292715	144745897697122	91	33	1	ADAT2
CD8 Proliferating	0.478105385292715	144745897697122	91	33	1	AL080276.2
CD8 Proliferating	0.478105385292715	144745897697122	91	33	1	SNX8
CD8 Proliferating	0.478105385292715	144745897697122	91	33	1	USP42
CD8 Proliferating	0.478105385292715	144745897697122	91	33	1	KLHL7
CD8 Proliferating	0.478105385292715	144745897697122	91	33	1	ZMIZ2
CD8 Proliferating	0.478105385292715	144745897697122	91	33	1	ZNF107
CD8 Proliferating	0.478105385292715	144745897697122	91	33	1	AC006001.2
CD8 Proliferating	0.478105385292715	144745897697122	91	33	1	TMEM248
CD8 Proliferating	0.478105385292715	144745897697122	91	33	1	DNAJC30
CD8 Proliferating	0.478105385292715	144745897697122	91	33	1	GSAP
CD8 Proliferating	0.478105385292715	144745897697122	91	33	1	PEX1
CD8 Proliferating	0.478105385292715	144745897697122	91	33	1	CNPY4
CD8 Proliferating	0.478105385292715	144745897697122	91	33	1	TRIP6
CD8 Proliferating	0.478105385292715	144745897697122	91	33	1	HBP1
CD8 Proliferating	0.478105385292715	144745897697122	91	33	1	PNPLA8
CD8 Proliferating	0.478105385292715	144745897697122	91	33	1	LINC01393
CD8 Proliferating	0.478105385292715	144745897697122	91	33	1	POT1-AS1
CD8 Proliferating	0.478105385292715	144745897697122	91	33	1	TMEM209
CD8 Proliferating	0.478105385292715	144745897697122	91	33	1	LINC00513
CD8 Proliferating	0.478105385292715	144745897697122	91	33	1	UBN2
CD8 Proliferating	0.478105385292715	144745897697122	91	33	1	AC009403.1
CD8 Proliferating	0.478105385292715	144745897697122	91	33	1	UBXN8
CD8 Proliferating	0.478105385292715	144745897697122	91	33	1	ERLIN2
CD8 Proliferating	0.478105385292715	144745897697122	91	33	1	LYN
CD8 Proliferating	0.478105385292715	144745897697122	91	33	1	TERF1
CD8 Proliferating	0.478105385292715	144745897697122	91	33	1	OTUD6B
CD8 Proliferating	0.478105385292715	144745897697122	91	33	1	POP1
CD8 Proliferating	0.478105385292715	144745897697122	91	33	1	EMC2
CD8 Proliferating	0.478105385292715	144745897697122	91	33	1	NUDCD1
CD8 Proliferating	0.478105385292715	144745897697122	91	33	1	RANBP6
CD8 Proliferating	0.478105385292715	144745897697122	91	33	1	AL133480.1
CD8 Proliferating	0.478105385292715	144745897697122	91	33	1	CCDC171
CD8 Proliferating	0.478105385292715	144745897697122	91	33	1	NFX1
CD8 Proliferating	0.478105385292715	144745897697122	91	33	1	AQP3
CD8 Proliferating	0.478105385292715	144745897697122	91	33	1	ZBTB5
CD8 Proliferating	0.478105385292715	144745897697122	91	33	1	EXOSC3
CD8 Proliferating	0.478105385292715	144745897697122	91	33	1	PSAT1
CD8 Proliferating	0.478105385292715	144745897697122	91	33	1	GOLM1
CD8 Proliferating	0.478105385292715	144745897697122	91	33	1	TGFBR1
CD8 Proliferating	0.478105385292715	144745897697122	91	33	1	SLC31A1
CD8 Proliferating	0.478105385292715	144745897697122	91	33	1	RGS3
CD8 Proliferating	0.478105385292715	144745897697122	91	33	1	STOM
CD8 Proliferating	0.478105385292715	144745897697122	91	33	1	CIZ1
CD8 Proliferating	0.478105385292715	144745897697122	91	33	1	SH3GLB2
CD8 Proliferating	0.478105385292715	144745897697122	91	33	1	GTF3C4
CD8 Proliferating	0.478105385292715	144745897697122	91	33	1	UBAC1
CD8 Proliferating	0.478105385292715	144745897697122	91	33	1	SEC16A
CD8 Proliferating	0.478105385292715	144745897697122	91	33	1	EXD3
CD8 Proliferating	0.478105385292715	144745897697122	91	33	1	KIN
CD8 Proliferating	0.478105385292715	144745897697122	91	33	1	ST8SIA6
CD8 Proliferating	0.478105385292715	144745897697122	91	33	1	PLXDC2
CD8 Proliferating	0.478105385292715	144745897697122	91	33	1	MAP3K8
CD8 Proliferating	0.478105385292715	144745897697122	91	33	1	REEP3
CD8 Proliferating	0.478105385292715	144745897697122	91	33	1	HKDC1
CD8 Proliferating	0.478105385292715	144745897697122	91	33	1	AP3M1
CD8 Proliferating	0.478105385292715	144745897697122	91	33	1	BMPR1A
CD8 Proliferating	0.478105385292715	144745897697122	91	33	1	STAMBPL1
CD8 Proliferating	0.478105385292715	144745897697122	91	33	1	TCTN3
CD8 Proliferating	0.478105385292715	144745897697122	91	33	1	TRIM8
CD8 Proliferating	0.478105385292715	144745897697122	91	33	1	PCGF6
CD8 Proliferating	0.478105385292715	144745897697122	91	33	1	TAF5
CD8 Proliferating	0.478105385292715	144745897697122	91	33	1	PDCD11
CD8 Proliferating	0.478105385292715	144745897697122	91	33	1	NHLRC2
CD8 Proliferating	0.478105385292715	144745897697122	91	33	1	NSMCE4A
CD8 Proliferating	0.478105385292715	144745897697122	91	33	1	GATD1
CD8 Proliferating	0.478105385292715	144745897697122	91	33	1	CD151
CD8 Proliferating	0.478105385292715	144745897697122	91	33	1	TRIM21
CD8 Proliferating	0.478105385292715	144745897697122	91	33	1	ZNF143
CD8 Proliferating	0.478105385292715	144745897697122	91	33	1	CD44-AS1
CD8 Proliferating	0.478105385292715	144745897697122	91	33	1	SDHAF2
CD8 Proliferating	0.478105385292715	144745897697122	91	33	1	KAT5
CD8 Proliferating	0.478105385292715	144745897697122	91	33	1	PPME1
CD8 Proliferating	0.478105385292715	144745897697122	91	33	1	GDPD5
CD8 Proliferating	0.478105385292715	144745897697122	91	33	1	EMSY
CD8 Proliferating	0.478105385292715	144745897697122	91	33	1	GAB2
CD8 Proliferating	0.478105385292715	144745897697122	91	33	1	TMEM126B
CD8 Proliferating	0.478105385292715	144745897697122	91	33	1	CHORDC1
CD8 Proliferating	0.478105385292715	144745897697122	91	33	1	SESN3
CD8 Proliferating	0.478105385292715	144745897697122	91	33	1	ALG9
CD8 Proliferating	0.478105385292715	144745897697122	91	33	1	TIMM8B
CD8 Proliferating	0.478105385292715	144745897697122	91	33	1	TBCEL
CD8 Proliferating	0.478105385292715	144745897697122	91	33	1	EI24
CD8 Proliferating	0.478105385292715	144745897697122	91	33	1	DCP1B
CD8 Proliferating	0.478105385292715	144745897697122	91	33	1	A2M
CD8 Proliferating	0.478105385292715	144745897697122	91	33	1	AC010186.3
CD8 Proliferating	0.478105385292715	144745897697122	91	33	1	KLRF1
CD8 Proliferating	0.478105385292715	144745897697122	91	33	1	LINC02446
CD8 Proliferating	0.478105385292715	144745897697122	91	33	1	MAGOHB
CD8 Proliferating	0.478105385292715	144745897697122	91	33	1	AEBP2
CD8 Proliferating	0.478105385292715	144745897697122	91	33	1	ZCRB1
CD8 Proliferating	0.478105385292715	144745897697122	91	33	1	PRKAG1
CD8 Proliferating	0.478105385292715	144745897697122	91	33	1	LMBR1L
CD8 Proliferating	0.478105385292715	144745897697122	91	33	1	ESPL1
CD8 Proliferating	0.478105385292715	144745897697122	91	33	1	CALCOCO1
CD8 Proliferating	0.478105385292715	144745897697122	91	33	1	PRIM1
CD8 Proliferating	0.478105385292715	144745897697122	91	33	1	AC025165.2
CD8 Proliferating	0.478105385292715	144745897697122	91	33	1	AC025159.1
CD8 Proliferating	0.478105385292715	144745897697122	91	33	1	ATXN7L3B
CD8 Proliferating	0.478105385292715	144745897697122	91	33	1	METTL25
CD8 Proliferating	0.478105385292715	144745897697122	91	33	1	AC138123.1
CD8 Proliferating	0.478105385292715	144745897697122	91	33	1	SSH1
CD8 Proliferating	0.478105385292715	144745897697122	91	33	1	C12orf49
CD8 Proliferating	0.478105385292715	144745897697122	91	33	1	COQ5
CD8 Proliferating	0.478105385292715	144745897697122	91	33	1	TMEM120B
CD8 Proliferating	0.478105385292715	144745897697122	91	33	1	MLXIP
CD8 Proliferating	0.478105385292715	144745897697122	91	33	1	VPS37B
CD8 Proliferating	0.478105385292715	144745897697122	91	33	1	EIF2B1
CD8 Proliferating	0.478105385292715	144745897697122	91	33	1	PUS1
CD8 Proliferating	0.478105385292715	144745897697122	91	33	1	CDADC1
CD8 Proliferating	0.478105385292715	144745897697122	91	33	1	TBC1D4
CD8 Proliferating	0.478105385292715	144745897697122	91	33	1	EDNRB-AS1
CD8 Proliferating	0.478105385292715	144745897697122	91	33	1	ABCC4
CD8 Proliferating	0.478105385292715	144745897697122	91	33	1	GPR18
CD8 Proliferating	0.478105385292715	144745897697122	91	33	1	CDC16
CD8 Proliferating	0.478105385292715	144745897697122	91	33	1	IRF9
CD8 Proliferating	0.478105385292715	144745897697122	91	33	1	AL096870.8
CD8 Proliferating	0.478105385292715	144745897697122	91	33	1	PTGDR
CD8 Proliferating	0.478105385292715	144745897697122	91	33	1	CDKN3
CD8 Proliferating	0.478105385292715	144745897697122	91	33	1	ARMH4
CD8 Proliferating	0.478105385292715	144745897697122	91	33	1	AL355916.1
CD8 Proliferating	0.478105385292715	144745897697122	91	33	1	WDR89
CD8 Proliferating	0.478105385292715	144745897697122	91	33	1	MED6
CD8 Proliferating	0.478105385292715	144745897697122	91	33	1	LIN52
CD8 Proliferating	0.478105385292715	144745897697122	91	33	1	NGB
CD8 Proliferating	0.478105385292715	144745897697122	91	33	1	XRCC3
CD8 Proliferating	0.478105385292715	144745897697122	91	33	1	BRF1
CD8 Proliferating	0.478105385292715	144745897697122	91	33	1	TUBGCP5
CD8 Proliferating	0.478105385292715	144745897697122	91	33	1	SECISBP2L
CD8 Proliferating	0.478105385292715	144745897697122	91	33	1	GABPB1-AS1
CD8 Proliferating	0.478105385292715	144745897697122	91	33	1	NEDD4
CD8 Proliferating	0.478105385292715	144745897697122	91	33	1	ZNF609
CD8 Proliferating	0.478105385292715	144745897697122	91	33	1	IQCH
CD8 Proliferating	0.478105385292715	144745897697122	91	33	1	ULK3
CD8 Proliferating	0.478105385292715	144745897697122	91	33	1	RCN2
CD8 Proliferating	0.478105385292715	144745897697122	91	33	1	DNAJA4
CD8 Proliferating	0.478105385292715	144745897697122	91	33	1	AC015871.7
CD8 Proliferating	0.478105385292715	144745897697122	91	33	1	ZNF592
CD8 Proliferating	0.478105385292715	144745897697122	91	33	1	NGRN
CD8 Proliferating	0.478105385292715	144745897697122	91	33	1	LRRC28
CD8 Proliferating	0.478105385292715	144745897697122	91	33	1	TARSL2
CD8 Proliferating	0.478105385292715	144745897697122	91	33	1	RPUSD1
CD8 Proliferating	0.478105385292715	144745897697122	91	33	1	TMEM204
CD8 Proliferating	0.478105385292715	144745897697122	91	33	1	TSC2
CD8 Proliferating	0.478105385292715	144745897697122	91	33	1	PDPK1
CD8 Proliferating	0.478105385292715	144745897697122	91	33	1	MMP25-AS1
CD8 Proliferating	0.478105385292715	144745897697122	91	33	1	SNX29
CD8 Proliferating	0.478105385292715	144745897697122	91	33	1	ERCC4
CD8 Proliferating	0.478105385292715	144745897697122	91	33	1	MRTFB
CD8 Proliferating	0.478105385292715	144745897697122	91	33	1	AC133550.2
CD8 Proliferating	0.478105385292715	144745897697122	91	33	1	AC009093.2
CD8 Proliferating	0.478105385292715	144745897697122	91	33	1	FBRS
CD8 Proliferating	0.478105385292715	144745897697122	91	33	1	GNAO1
CD8 Proliferating	0.478105385292715	144745897697122	91	33	1	FAM192A
CD8 Proliferating	0.478105385292715	144745897697122	91	33	1	GINS3
CD8 Proliferating	0.478105385292715	144745897697122	91	33	1	AC009120.2
CD8 Proliferating	0.478105385292715	144745897697122	91	33	1	PHF23
CD8 Proliferating	0.478105385292715	144745897697122	91	33	1	PER1
CD8 Proliferating	0.478105385292715	144745897697122	91	33	1	TRIM16
CD8 Proliferating	0.478105385292715	144745897697122	91	33	1	CENPV
CD8 Proliferating	0.478105385292715	144745897697122	91	33	1	DRG2
CD8 Proliferating	0.478105385292715	144745897697122	91	33	1	KSR1
CD8 Proliferating	0.478105385292715	144745897697122	91	33	1	NLK
CD8 Proliferating	0.478105385292715	144745897697122	91	33	1	SPAG5-AS1
CD8 Proliferating	0.478105385292715	144745897697122	91	33	1	MYO1D
CD8 Proliferating	0.478105385292715	144745897697122	91	33	1	LIG3
CD8 Proliferating	0.478105385292715	144745897697122	91	33	1	SLFN13
CD8 Proliferating	0.478105385292715	144745897697122	91	33	1	HEATR9
CD8 Proliferating	0.478105385292715	144745897697122	91	33	1	TMEM101
CD8 Proliferating	0.478105385292715	144745897697122	91	33	1	ASB16-AS1
CD8 Proliferating	0.478105385292715	144745897697122	91	33	1	EFTUD2
CD8 Proliferating	0.478105385292715	144745897697122	91	33	1	ARL17B
CD8 Proliferating	0.478105385292715	144745897697122	91	33	1	HOXB4
CD8 Proliferating	0.478105385292715	144745897697122	91	33	1	PDK2
CD8 Proliferating	0.478105385292715	144745897697122	91	33	1	MMD
CD8 Proliferating	0.478105385292715	144745897697122	91	33	1	NUP85
CD8 Proliferating	0.478105385292715	144745897697122	91	33	1	SLC25A19
CD8 Proliferating	0.478105385292715	144745897697122	91	33	1	TRIM65
CD8 Proliferating	0.478105385292715	144745897697122	91	33	1	TBC1D16
CD8 Proliferating	0.478105385292715	144745897697122	91	33	1	CEP131
CD8 Proliferating	0.478105385292715	144745897697122	91	33	1	FASN
CD8 Proliferating	0.478105385292715	144745897697122	91	33	1	TBCD
CD8 Proliferating	0.478105385292715	144745897697122	91	33	1	SKA1
CD8 Proliferating	0.478105385292715	144745897697122	91	33	1	ZNF236-DT
CD8 Proliferating	0.478105385292715	144745897697122	91	33	1	WDR18
CD8 Proliferating	0.478105385292715	144745897697122	91	33	1	ABCA7
CD8 Proliferating	0.478105385292715	144745897697122	91	33	1	MOB3A
CD8 Proliferating	0.478105385292715	144745897697122	91	33	1	TNFSF14
CD8 Proliferating	0.478105385292715	144745897697122	91	33	1	ACP5
CD8 Proliferating	0.478105385292715	144745897697122	91	33	1	SMIM7
CD8 Proliferating	0.478105385292715	144745897697122	91	33	1	PGPEP1
CD8 Proliferating	0.478105385292715	144745897697122	91	33	1	ELL
CD8 Proliferating	0.478105385292715	144745897697122	91	33	1	ZNF14
CD8 Proliferating	0.478105385292715	144745897697122	91	33	1	ZNF208
CD8 Proliferating	0.478105385292715	144745897697122	91	33	1	ZNF875
CD8 Proliferating	0.478105385292715	144745897697122	91	33	1	RINL
CD8 Proliferating	0.478105385292715	144745897697122	91	33	1	DMAC2
CD8 Proliferating	0.478105385292715	144745897697122	91	33	1	CEACAM21
CD8 Proliferating	0.478105385292715	144745897697122	91	33	1	PAFAH1B3
CD8 Proliferating	0.478105385292715	144745897697122	91	33	1	CARD8-AS1
CD8 Proliferating	0.478105385292715	144745897697122	91	33	1	RUVBL2
CD8 Proliferating	0.478105385292715	144745897697122	91	33	1	SCAF1
CD8 Proliferating	0.478105385292715	144745897697122	91	33	1	AKT1S1
CD8 Proliferating	0.478105385292715	144745897697122	91	33	1	ZNF766
CD8 Proliferating	0.478105385292715	144745897697122	91	33	1	LAIR2
CD8 Proliferating	0.478105385292715	144745897697122	91	33	1	ZNF581
CD8 Proliferating	0.478105385292715	144745897697122	91	33	1	ZNF805
CD8 Proliferating	0.478105385292715	144745897697122	91	33	1	VPS16
CD8 Proliferating	0.478105385292715	144745897697122	91	33	1	SHLD1
CD8 Proliferating	0.478105385292715	144745897697122	91	33	1	TRMT6
CD8 Proliferating	0.478105385292715	144745897697122	91	33	1	RALGAPA2
CD8 Proliferating	0.478105385292715	144745897697122	91	33	1	TM9SF4
CD8 Proliferating	0.478105385292715	144745897697122	91	33	1	CEP250
CD8 Proliferating	0.478105385292715	144745897697122	91	33	1	RBM12
CD8 Proliferating	0.478105385292715	144745897697122	91	33	1	CNBD2
CD8 Proliferating	0.478105385292715	144745897697122	91	33	1	SNHG17
CD8 Proliferating	0.478105385292715	144745897697122	91	33	1	PARD6B
CD8 Proliferating	0.478105385292715	144745897697122	91	33	1	FAM210B
CD8 Proliferating	0.478105385292715	144745897697122	91	33	1	LSM14B
CD8 Proliferating	0.478105385292715	144745897697122	91	33	1	BACH1
CD8 Proliferating	0.478105385292715	144745897697122	91	33	1	DONSON
CD8 Proliferating	0.478105385292715	144745897697122	91	33	1	LINC00649
CD8 Proliferating	0.478105385292715	144745897697122	91	33	1	ZBTB21
CD8 Proliferating	0.478105385292715	144745897697122	91	33	1	PKNOX1
CD8 Proliferating	0.478105385292715	144745897697122	91	33	1	MCM3AP
CD8 Proliferating	0.478105385292715	144745897697122	91	33	1	DGCR2
CD8 Proliferating	0.478105385292715	144745897697122	91	33	1	SMARCB1
CD8 Proliferating	0.478105385292715	144745897697122	91	33	1	DERL3
CD8 Proliferating	0.478105385292715	144745897697122	91	33	1	MIATNB
CD8 Proliferating	0.478105385292715	144745897697122	91	33	1	XBP1
CD8 Proliferating	0.478105385292715	144745897697122	91	33	1	ZNRF3
CD8 Proliferating	0.478105385292715	144745897697122	91	33	1	DRG1
CD8 Proliferating	0.478105385292715	144745897697122	91	33	1	RBFOX2
CD8 Proliferating	0.478105385292715	144745897697122	91	33	1	FOXRED2
CD8 Proliferating	0.478105385292715	144745897697122	91	33	1	IFT27
CD8 Proliferating	0.478105385292715	144745897697122	91	33	1	CDPF1
CD8 Proliferating	0.478105385292715	144745897697122	91	33	1	HDAC10
CD8 Proliferating	0.478105385292715	144745897697122	91	33	1	RABL2B
CD8 Proliferating	0.478105385292715	144745897697122	91	33	1	ZBED1
CD8 Proliferating	0.478105385292715	144745897697122	91	33	1	SCML2
CD8 Proliferating	0.478105385292715	144745897697122	91	33	1	KLHL15
CD8 Proliferating	0.478105385292715	144745897697122	91	33	1	GRIPAP1
CD8 Proliferating	0.478105385292715	144745897697122	91	33	1	PLP2
CD8 Proliferating	0.478105385292715	144745897697122	91	33	1	FAM120C
CD8 Proliferating	0.478105385292715	144745897697122	91	33	1	AL050309.1
CD8 Proliferating	0.478105385292715	144745897697122	91	33	1	HNRNPH2
CD8 Proliferating	0.478105385292715	144745897697122	91	33	1	MAMLD1
CD8 Proliferating	0.478105385292715	144745897697122	91	33	1	FAM3A
CD8 Proliferating	0.478105385292715	144745897697122	91	33	1	F8A1
CD8 Proliferating	0.478105385292715	144745897697122	91	33	1	AC011313.1
CD8 Proliferating	0.478571671987776	0.447458976971221	455	0.3	1	CNOT6L
CD8 Proliferating	0.478571671987776	0.331981759551285	455	0.3	1	NUP153
CD8 Proliferating	0.478571671987776	0.447458976971221	455	0.3	1	PFDN5
CD8 Proliferating	0.480380833736064	-0.268748057028188	455	567	1	GNG2
CD8 Proliferating	0.483506085359717	0.57298985905508	364	233	1	ANKRD28
CD8 Proliferating	0.484008881854896	-0.196397212803503	545	667	1	NDUFA13
CD8 Proliferating	0.484467698791662	112553088208386	182	0.1	1	BABAM2
CD8 Proliferating	0.484467698791662	112553088208386	182	0.1	1	JAK2
CD8 Proliferating	0.484467698791662	112553088208386	182	0.1	1	DDX52
CD8 Proliferating	0.484467698791662	112553088208386	182	0.1	1	BCAS3
CD8 Proliferating	0.484706284307681	-0.252980741169871	273	0.4	1	CUTA
CD8 Proliferating	0.484706284307681	-0.252980741169871	273	0.4	1	M6PR
CD8 Proliferating	0.484706284307681	-0.252980741169871	273	0.4	1	TRIR
CD8 Proliferating	0.484769365448169	-0.184809238528292	636	0.8	1	RPS13
CD8 Proliferating	0.4855739652474	0.383328639551506	636	0.5	1	YWHAZ
CD8 Proliferating	0.48686258723838	0.447458976971221	545	0.4	1	JMJD1C
CD8 Proliferating	0.490257714500505	-0.318075769391756	364	467	1	SEPTIN6
CD8 Proliferating	0.491409822945349	-0.552541023028779	273	367	1	EIF4G3
CD8 Proliferating	0.49143695829025	-0.459431618637297	273	367	1	ITK
CD8 Proliferating	0.49290974247441	0.447458976971221	636	0.5	1	RUNX1
CD8 Proliferating	0.495280462742659	0.447458976971221	364	233	1	TRBC2
CD8 Proliferating	0.496401981429669	0.640104054913617	455	367	1	RAB27A
CD8 Proliferating	0.496699750005341	0.514573172829758	545	433	1	CDC14A
CD8 Proliferating	0.49899975831238	0.554374180887733	455	333	1	MZT2A
CD8 Proliferating	0.49899975831238	0.554374180887733	455	333	1	CAST
CD8 Proliferating	0.49899975831238	0.554374180887733	455	333	1	ELF1
CD8 Proliferating	0.499628023210378	0.254813899028825	545	367	1	SLC38A1
CD8 Proliferating	0.499652601696128	0.347923303420307	545	367	1	TNRC6B
CD8 Proliferating	0.500318216772741	0.669851398307669	455	367	1	DHFR
CD8 Proliferating	0.500318216772741	0.669851398307669	455	367	1	CEP128
CD8 Proliferating	0.501024889441828	103242147769238	182	0.1	1	SDHB
CD8 Proliferating	0.501024889441828	103242147769238	182	0.1	1	ZMYM4
CD8 Proliferating	0.501024889441828	103242147769238	182	0.1	1	ORC1
CD8 Proliferating	0.501024889441828	103242147769238	182	0.1	1	DENND2D
CD8 Proliferating	0.501024889441828	103242147769238	182	0.1	1	SIKE1
CD8 Proliferating	0.501024889441828	103242147769238	182	0.1	1	THEM4
CD8 Proliferating	0.501024889441828	103242147769238	182	0.1	1	KHDC4
CD8 Proliferating	0.501024889441828	103242147769238	182	0.1	1	TRAF5
CD8 Proliferating	0.501024889441828	103242147769238	182	0.1	1	ABCB10
CD8 Proliferating	0.501024889441828	103242147769238	182	0.1	1	TFB2M
CD8 Proliferating	0.501024889441828	103242147769238	182	0.1	1	CDC42EP3
CD8 Proliferating	0.501024889441828	103242147769238	182	0.1	1	KIAA1841
CD8 Proliferating	0.501024889441828	103242147769238	182	0.1	1	PELI1
CD8 Proliferating	0.501024889441828	103242147769238	182	0.1	1	FARSB
CD8 Proliferating	0.501024889441828	103242147769238	182	0.1	1	PPP1R7
CD8 Proliferating	0.501024889441828	103242147769238	182	0.1	1	CMC1
CD8 Proliferating	0.501024889441828	103242147769238	182	0.1	1	RBM15B
CD8 Proliferating	0.501024889441828	103242147769238	182	0.1	1	MSL2
CD8 Proliferating	0.501024889441828	103242147769238	182	0.1	1	RELL1
CD8 Proliferating	0.501024889441828	103242147769238	182	0.1	1	REST
CD8 Proliferating	0.501024889441828	103242147769238	182	0.1	1	GSTCD
CD8 Proliferating	0.501024889441828	103242147769238	182	0.1	1	JADE1
CD8 Proliferating	0.501024889441828	103242147769238	182	0.1	1	LMBRD2
CD8 Proliferating	0.501024889441828	103242147769238	182	0.1	1	CERT1
CD8 Proliferating	0.501024889441828	103242147769238	182	0.1	1	RAD50
CD8 Proliferating	0.501024889441828	103242147769238	182	0.1	1	FAM193B
CD8 Proliferating	0.501024889441828	103242147769238	182	0.1	1	UHRF1BP1
CD8 Proliferating	0.501024889441828	103242147769238	182	0.1	1	PDSS2
CD8 Proliferating	0.501024889441828	103242147769238	182	0.1	1	COX19
CD8 Proliferating	0.501024889441828	103242147769238	182	0.1	1	NOD1
CD8 Proliferating	0.501024889441828	103242147769238	182	0.1	1	RALA
CD8 Proliferating	0.501024889441828	103242147769238	182	0.1	1	IMMP2L
CD8 Proliferating	0.501024889441828	103242147769238	182	0.1	1	TPK1
CD8 Proliferating	0.501024889441828	103242147769238	182	0.1	1	PAXIP1
CD8 Proliferating	0.501024889441828	103242147769238	182	0.1	1	MSC-AS1
CD8 Proliferating	0.501024889441828	103242147769238	182	0.1	1	RMDN1
CD8 Proliferating	0.501024889441828	103242147769238	182	0.1	1	RABGAP1
CD8 Proliferating	0.501024889441828	103242147769238	182	0.1	1	GLE1
CD8 Proliferating	0.501024889441828	103242147769238	182	0.1	1	PRPF18
CD8 Proliferating	0.501024889441828	103242147769238	182	0.1	1	RAB18
CD8 Proliferating	0.501024889441828	103242147769238	182	0.1	1	ZNF33A
CD8 Proliferating	0.501024889441828	103242147769238	182	0.1	1	ATE1
CD8 Proliferating	0.501024889441828	103242147769238	182	0.1	1	BRMS1
CD8 Proliferating	0.501024889441828	103242147769238	182	0.1	1	UVRAG
CD8 Proliferating	0.501024889441828	103242147769238	182	0.1	1	PARP11
CD8 Proliferating	0.501024889441828	103242147769238	182	0.1	1	BORCS5
CD8 Proliferating	0.501024889441828	103242147769238	182	0.1	1	PCED1B
CD8 Proliferating	0.501024889441828	103242147769238	182	0.1	1	FBXO21
CD8 Proliferating	0.501024889441828	103242147769238	182	0.1	1	GCN1
CD8 Proliferating	0.501024889441828	103242147769238	182	0.1	1	DCAF11
CD8 Proliferating	0.501024889441828	103242147769238	182	0.1	1	KLHL28
CD8 Proliferating	0.501024889441828	103242147769238	182	0.1	1	AL365295.1
CD8 Proliferating	0.501024889441828	103242147769238	182	0.1	1	EXOC5
CD8 Proliferating	0.501024889441828	103242147769238	182	0.1	1	RDH11
CD8 Proliferating	0.501024889441828	103242147769238	182	0.1	1	ITPK1
CD8 Proliferating	0.501024889441828	103242147769238	182	0.1	1	GSKIP
CD8 Proliferating	0.501024889441828	103242147769238	182	0.1	1	UBR1
CD8 Proliferating	0.501024889441828	103242147769238	182	0.1	1	NUBP1
CD8 Proliferating	0.501024889441828	103242147769238	182	0.1	1	KNOP1
CD8 Proliferating	0.501024889441828	103242147769238	182	0.1	1	UQCRC2
CD8 Proliferating	0.501024889441828	103242147769238	182	0.1	1	POLR2A
CD8 Proliferating	0.501024889441828	103242147769238	182	0.1	1	MPRIP
CD8 Proliferating	0.501024889441828	103242147769238	182	0.1	1	TAOK1
CD8 Proliferating	0.501024889441828	103242147769238	182	0.1	1	GOSR1
CD8 Proliferating	0.501024889441828	103242147769238	182	0.1	1	RAB5C
CD8 Proliferating	0.501024889441828	103242147769238	182	0.1	1	TBX21
CD8 Proliferating	0.501024889441828	103242147769238	182	0.1	1	MSI2
CD8 Proliferating	0.501024889441828	103242147769238	182	0.1	1	PECAM1
CD8 Proliferating	0.501024889441828	103242147769238	182	0.1	1	MAP2K6
CD8 Proliferating	0.501024889441828	103242147769238	182	0.1	1	USP14
CD8 Proliferating	0.501024889441828	103242147769238	182	0.1	1	MIB1
CD8 Proliferating	0.501024889441828	103242147769238	182	0.1	1	ZNF433-AS1
CD8 Proliferating	0.501024889441828	103242147769238	182	0.1	1	URI1
CD8 Proliferating	0.501024889441828	103242147769238	182	0.1	1	NFKBIB
CD8 Proliferating	0.501024889441828	103242147769238	182	0.1	1	AC005261.1
CD8 Proliferating	0.501024889441828	103242147769238	182	0.1	1	SRSF6
CD8 Proliferating	0.501024889441828	103242147769238	182	0.1	1	RAE1
CD8 Proliferating	0.501024889441828	103242147769238	182	0.1	1	TTC3
CD8 Proliferating	0.501024889441828	103242147769238	182	0.1	1	DIP2A
CD8 Proliferating	0.501024889441828	103242147769238	182	0.1	1	ATP6V1E1
CD8 Proliferating	0.501024889441828	103242147769238	182	0.1	1	SREBF2
CD8 Proliferating	0.501024889441828	103242147769238	182	0.1	1	OTUD5
CD8 Proliferating	0.501024889441828	103242147769238	182	0.1	1	KIF4A
CD8 Proliferating	0.501024889441828	103242147769238	182	0.1	1	MBNL3
CD8 Proliferating	0.501024889441828	103242147769238	182	0.1	1	BRCC3
CD8 Proliferating	0.502102107827243	0.277533975528909	818	633	1	GNAS
CD8 Proliferating	0.502893111437794	0.862496476250065	91	33	1	APLF
CD8 Proliferating	0.502893111437794	0.862496476250065	91	33	1	KIF27
CD8 Proliferating	0.502893111437794	0.862496476250065	91	33	1	MIPEP
CD8 Proliferating	0.502893111437794	0.862496476250065	91	33	1	YES1
CD8 Proliferating	0.502893111437794	0.862496476250065	91	33	1	MIR924HG
CD8 Proliferating	0.502893111437794	0.862496476250065	91	33	1	CRLS1
CD8 Proliferating	0.503429762637579	-0.330148601692331	545	0.6	1	CD3G
CD8 Proliferating	0.506263075149884	0.57298985905508	455	333	1	DDX21
CD8 Proliferating	0.506302228085904	0.710493382805015	455	433	1	MYL12A
CD8 Proliferating	0.506449717039008	0.269121735712709	1	0.8	1	HNRNPA1
CD8 Proliferating	0.5067887752279	-0.111968431642797	1	1	1	MT-CO3
CD8 Proliferating	0.507335319298406	0.245825115801571	455	0.3	1	KCNQ5
CD8 Proliferating	0.507625113789959	0.640104054913617	273	167	1	GFPT1
CD8 Proliferating	0.507625113789959	0.640104054913617	273	167	1	HIBCH
CD8 Proliferating	0.507625113789959	0.640104054913617	273	167	1	RFX3
CD8 Proliferating	0.507625113789959	0.640104054913617	273	167	1	E2F7
CD8 Proliferating	0.507625113789959	0.640104054913617	273	167	1	SYNRG
CD8 Proliferating	0.508378414939824	0.318175960026255	727	633	1	ATXN1
CD8 Proliferating	0.509272774215965	0.521459558414999	545	0.5	1	MACF1
CD8 Proliferating	0.512636415138748	0.241008099503795	727	633	1	HSP90AB1
CD8 Proliferating	0.513720671081082	0.225066555634774	91	0.2	1	GMCL1
CD8 Proliferating	0.513720671081082	0.225066555634774	91	0.2	1	DARS
CD8 Proliferating	0.516850821408452	-0.230612928141416	727	767	1	CD99
CD8 Proliferating	0.517154502819368	0.710493382805015	364	267	1	BZW1
CD8 Proliferating	0.517154502819368	0.710493382805015	364	267	1	SETD5
CD8 Proliferating	0.517724188986524	0.184424571137427	364	233	1	HLA-DRB1
CD8 Proliferating	0.517724188986524	0.447458976971221	364	233	1	UHRF2
CD8 Proliferating	0.517724188986524	0.447458976971221	364	233	1	GRAP2
CD8 Proliferating	0.51800316603109	-0.874469117916141	91	167	1	CMSS1
CD8 Proliferating	0.522820986766968	0.447458976971221	545	467	1	SCAF11
CD8 Proliferating	0.523641937968311	-0.459431618637297	273	367	1	CDC42
CD8 Proliferating	0.523641937968311	-0.359895945086383	273	367	1	LCK
CD8 Proliferating	0.523641937968311	-0.359895945086383	273	367	1	UBB
CD8 Proliferating	0.525220395027635	0.393011192948845	636	667	1	RRM2
CD8 Proliferating	0.525866467369842	-0.180572245641821	545	0.7	1	SMC4
CD8 Proliferating	0.526056968101034	-0.155314799866396	1	967	1	ACTB
CD8 Proliferating	0.528435263704303	0.529921137163194	545	433	1	TPM4
CD8 Proliferating	0.53018889793958	-0.318075769391756	636	0.7	1	RPL23
CD8 Proliferating	0.530349450744273	-0.230612928141416	364	467	1	NDUFS6
CD8 Proliferating	0.530494313898681	0.225066555634774	636	533	1	RPS7
CD8 Proliferating	0.532385916591454	-0.268748057028188	455	533	1	CALR
CD8 Proliferating	0.532563763124432	-0.230612928141416	273	0.4	1	MIS18BP1
CD8 Proliferating	0.532716115036698	-0.184809238528292	455	633	1	CD247
CD8 Proliferating	0.533386974074473	-0.552541023028779	91	167	1	AKT3
CD8 Proliferating	0.533386974074473	-0.552541023028779	91	167	1	TRRAP
CD8 Proliferating	0.533386974074473	-0.552541023028779	91	167	1	PPP2R2D
CD8 Proliferating	0.53397016581137	0.710493382805015	182	0.1	1	DCAF6
CD8 Proliferating	0.53397016581137	0.710493382805015	182	0.1	1	TTC27
CD8 Proliferating	0.53397016581137	0.710493382805015	182	0.1	1	ORC2
CD8 Proliferating	0.53397016581137	0.447458976971221	182	0.1	1	PPP1R2
CD8 Proliferating	0.53397016581137	0.710493382805015	182	0.1	1	SLC10A7
CD8 Proliferating	0.53397016581137	0.710493382805015	182	0.1	1	MDN1
CD8 Proliferating	0.53397016581137	0.710493382805015	182	0.1	1	KDM7A
CD8 Proliferating	0.53397016581137	0.710493382805015	182	0.1	1	LEPROTL1
CD8 Proliferating	0.53397016581137	0.710493382805015	182	0.1	1	CHRAC1
CD8 Proliferating	0.53397016581137	0.710493382805015	182	0.1	1	CSGALNACT2
CD8 Proliferating	0.53397016581137	0.710493382805015	182	0.1	1	LARP4
CD8 Proliferating	0.53397016581137	0.710493382805015	182	0.1	1	ATP2A2
CD8 Proliferating	0.53397016581137	0.710493382805015	182	0.1	1	UPF3A
CD8 Proliferating	0.53397016581137	0.710493382805015	182	0.1	1	MRPL28
CD8 Proliferating	0.536906880706528	0.225066555634773	455	0.3	1	HCLS1
CD8 Proliferating	0.536906880706528	0.225066555634773	455	0.3	1	TOMM7
CD8 Proliferating	0.537359684017002	-0.102738105589258	545	0.6	1	LGALS1
CD8 Proliferating	0.53934285526271	0.447458976971221	545	433	1	CENPF
CD8 Proliferating	0.53934285526271	0.447458976971221	545	433	1	PCNX1
CD8 Proliferating	0.53934285526271	0.447458976971221	545	433	1	SPN
CD8 Proliferating	0.541521411023493	0.803602787196497	545	567	1	ATP2B1
CD8 Proliferating	0.542015281382448	-0.137503523749935	545	667	1	NASP
CD8 Proliferating	0.542444183333319	-0.42701014094492	182	267	1	TRAF3IP3
CD8 Proliferating	0.542444183333319	-0.42701014094492	182	267	1	CAB39
CD8 Proliferating	0.542444183333319	-0.42701014094492	182	267	1	GPBP1
CD8 Proliferating	0.542444183333319	-0.668018240448715	182	267	1	ARID5B
CD8 Proliferating	0.542444183333319	-0.42701014094492	182	267	1	WDFY2
CD8 Proliferating	0.542444183333319	-0.42701014094492	182	267	1	C17orf49
CD8 Proliferating	0.542444183333319	-0.552541023028779	182	267	1	LASP1
CD8 Proliferating	0.542444183333319	-0.552541023028779	182	267	1	SSBP4
CD8 Proliferating	0.542533014733714	0.245825115801571	727	533	1	EIF4A1
CD8 Proliferating	0.543497373504854	0.640104054913617	455	0.4	1	SND1
CD8 Proliferating	0.544033785953699	-0.137503523749935	273	0.4	1	XPO1
CD8 Proliferating	0.544033785953699	-0.137503523749935	273	0.4	1	ILF3
CD8 Proliferating	0.546754237501212	0.295455883526171	636	0.5	1	SNRPB
CD8 Proliferating	0.54878530169796	-0.359895945086383	91	167	1	FAAP20
CD8 Proliferating	0.54878530169796	-0.359895945086383	91	167	1	RO60
CD8 Proliferating	0.54878530169796	-0.359895945086383	91	167	1	MDM4
CD8 Proliferating	0.54878530169796	-0.359895945086383	91	167	1	MDH1
CD8 Proliferating	0.54878530169796	-0.359895945086383	91	167	1	ZNF638
CD8 Proliferating	0.54878530169796	-0.359895945086383	91	167	1	MANF
CD8 Proliferating	0.54878530169796	-0.359895945086383	91	167	1	SFMBT1
CD8 Proliferating	0.54878530169796	-0.359895945086383	91	167	1	SUCLG2
CD8 Proliferating	0.54878530169796	-0.359895945086383	91	167	1	ATG3
CD8 Proliferating	0.54878530169796	-0.359895945086383	91	167	1	AFF4
CD8 Proliferating	0.54878530169796	-0.359895945086383	91	167	1	TRERF1
CD8 Proliferating	0.54878530169796	-0.359895945086383	91	167	1	CCM2
CD8 Proliferating	0.54878530169796	-0.359895945086383	91	167	1	RSBN1L
CD8 Proliferating	0.54878530169796	-0.359895945086383	91	167	1	SRI
CD8 Proliferating	0.54878530169796	-0.359895945086383	91	167	1	TOMM5
CD8 Proliferating	0.54878530169796	-0.359895945086383	91	167	1	FAM78A
CD8 Proliferating	0.54878530169796	-0.359895945086383	91	167	1	ANK3
CD8 Proliferating	0.54878530169796	-0.359895945086383	91	167	1	MARK2
CD8 Proliferating	0.54878530169796	-0.359895945086383	91	167	1	POLA2
CD8 Proliferating	0.54878530169796	-0.359895945086383	91	167	1	BCL9L
CD8 Proliferating	0.54878530169796	-0.359895945086383	91	167	1	INTS6
CD8 Proliferating	0.54878530169796	-0.359895945086383	91	167	1	COMMD6
CD8 Proliferating	0.54878530169796	-0.359895945086383	91	167	1	GPR183
CD8 Proliferating	0.54878530169796	-0.359895945086383	91	167	1	XYLT1
CD8 Proliferating	0.54878530169796	-0.359895945086383	91	167	1	HERPUD1
CD8 Proliferating	0.54878530169796	-0.359895945086383	91	167	1	TMC6
CD8 Proliferating	0.54878530169796	-0.359895945086383	91	167	1	VAPA
CD8 Proliferating	0.54878530169796	-0.359895945086383	91	167	1	RASAL3
CD8 Proliferating	0.54878530169796	-0.359895945086383	91	167	1	PHF20
CD8 Proliferating	0.54878530169796	-0.359895945086383	91	167	1	CFAP298
CD8 Proliferating	0.54878530169796	-0.359895945086383	91	167	1	UQCR10
CD8 Proliferating	0.54878530169796	-0.359895945086383	91	167	1	APOBEC3G
CD8 Proliferating	0.550326030650629	0.447458976971221	273	167	1	GLCCI1
CD8 Proliferating	0.551219561907772	0.105767627262429	1	1	1	RPS2
CD8 Proliferating	0.55150508596175	0.447458976971221	455	333	1	ATP5MC3
CD8 Proliferating	0.553089730500921	0.96203214980098	273	0.2	1	PTPN22
CD8 Proliferating	0.553089730500921	0.96203214980098	273	0.2	1	PHTF2
CD8 Proliferating	0.553089730500921	0.96203214980098	273	0.2	1	HECTD4
CD8 Proliferating	0.553089730500921	0.96203214980098	273	0.2	1	DGKH
CD8 Proliferating	0.553616806033419	0.377069649079823	636	533	1	FAM107B
CD8 Proliferating	0.556869772586483	-0.252980741169871	273	367	1	ADAR
CD8 Proliferating	0.556869772586483	-0.252980741169871	273	367	1	FIP1L1
CD8 Proliferating	0.556869772586483	-0.252980741169871	273	367	1	MRPS27
CD8 Proliferating	0.556869772586483	-0.252980741169871	273	367	1	ATP5MF
CD8 Proliferating	0.559282669137997	0.554374180887733	455	367	1	TYMS
CD8 Proliferating	0.560600937154617	-0.174029399775049	818	867	1	RPS12
CD8 Proliferating	0.560703961111171	0.377069649079824	545	533	1	CHST11
CD8 Proliferating	0.561078612257619	-0.215506035751208	455	533	1	LMNB1
CD8 Proliferating	0.562850240944229	-0.215506035751208	364	467	1	EPB41
CD8 Proliferating	0.564666526185697	0.447458976971221	545	433	1	DBNL
CD8 Proliferating	0.565784924326235	-0.137503523749935	91	167	1	LRRC47
CD8 Proliferating	0.565784924326235	-0.137503523749935	91	167	1	ACOT7
CD8 Proliferating	0.565784924326235	-0.137503523749935	91	167	1	SNRNP40
CD8 Proliferating	0.565784924326235	-0.137503523749935	91	167	1	MAP7D1
CD8 Proliferating	0.565784924326235	-0.137503523749935	91	167	1	ATP6V0B
CD8 Proliferating	0.565784924326235	-0.137503523749935	91	167	1	MAST2
CD8 Proliferating	0.565784924326235	-0.137503523749935	91	167	1	STIL
CD8 Proliferating	0.565784924326235	-0.137503523749935	91	167	1	LRRC8B
CD8 Proliferating	0.565784924326235	-0.137503523749935	91	167	1	SASS6
CD8 Proliferating	0.565784924326235	-0.137503523749935	91	167	1	PSMA5
CD8 Proliferating	0.565784924326235	-0.137503523749935	91	167	1	CD58
CD8 Proliferating	0.565784924326235	-0.137503523749935	91	167	1	SEC22B
CD8 Proliferating	0.565784924326235	-0.137503523749935	91	167	1	SRGAP2C
CD8 Proliferating	0.565784924326235	-0.137503523749935	91	167	1	HIST2H2AC
CD8 Proliferating	0.565784924326235	-0.137503523749935	91	167	1	RPRD2
CD8 Proliferating	0.565784924326235	-0.137503523749935	91	167	1	GABPB2
CD8 Proliferating	0.565784924326235	-0.137503523749935	91	167	1	GATAD2B
CD8 Proliferating	0.565784924326235	-0.137503523749935	91	167	1	CD48
CD8 Proliferating	0.565784924326235	-0.137503523749935	91	167	1	MGST3
CD8 Proliferating	0.565784924326235	-0.137503523749935	91	167	1	ELK4
CD8 Proliferating	0.565784924326235	-0.137503523749935	91	167	1	TOMM20
CD8 Proliferating	0.565784924326235	-0.137503523749935	91	167	1	ADSS
CD8 Proliferating	0.565784924326235	-0.137503523749935	91	167	1	DTNB
CD8 Proliferating	0.565784924326235	-0.137503523749935	91	167	1	SLC30A6
CD8 Proliferating	0.565784924326235	-0.137503523749935	91	167	1	PPP1R21
CD8 Proliferating	0.565784924326235	-0.137503523749935	91	167	1	PPP4R3B
CD8 Proliferating	0.565784924326235	-0.137503523749935	91	167	1	C1D
CD8 Proliferating	0.565784924326235	-0.137503523749935	91	167	1	TGOLN2
CD8 Proliferating	0.565784924326235	-0.137503523749935	91	167	1	USP39
CD8 Proliferating	0.565784924326235	-0.137503523749935	91	167	1	MRPS5
CD8 Proliferating	0.565784924326235	-0.137503523749935	91	167	1	TMEM131
CD8 Proliferating	0.565784924326235	-0.137503523749935	91	167	1	MRPS9
CD8 Proliferating	0.565784924326235	-0.137503523749935	91	167	1	ARL6IP6
CD8 Proliferating	0.565784924326235	-0.137503523749935	91	167	1	CTLA4
CD8 Proliferating	0.565784924326235	-0.137503523749935	91	167	1	MFF
CD8 Proliferating	0.565784924326235	-0.137503523749935	91	167	1	DGKD
CD8 Proliferating	0.565784924326235	-0.137503523749935	91	167	1	IQSEC1
CD8 Proliferating	0.565784924326235	-0.137503523749935	91	167	1	TRANK1
CD8 Proliferating	0.565784924326235	-0.137503523749935	91	167	1	EXOG
CD8 Proliferating	0.565784924326235	-0.137503523749935	91	167	1	SLC25A26
CD8 Proliferating	0.565784924326235	-0.137503523749935	91	167	1	NSUN3
CD8 Proliferating	0.565784924326235	-0.137503523749935	91	167	1	TOMM70
CD8 Proliferating	0.565784924326235	-0.137503523749935	91	167	1	SSR3
CD8 Proliferating	0.565784924326235	-0.137503523749935	91	167	1	NAF1
CD8 Proliferating	0.565784924326235	-0.137503523749935	91	167	1	PDCD6
CD8 Proliferating	0.565784924326235	-0.137503523749935	91	167	1	CLPTM1L
CD8 Proliferating	0.565784924326235	-0.137503523749935	91	167	1	WDR70
CD8 Proliferating	0.565784924326235	-0.137503523749935	91	167	1	IL6ST
CD8 Proliferating	0.565784924326235	-0.137503523749935	91	167	1	SLC30A5
CD8 Proliferating	0.565784924326235	-0.137503523749935	91	167	1	SEC24A
CD8 Proliferating	0.565784924326235	-0.137503523749935	91	167	1	HNRNPA0
CD8 Proliferating	0.565784924326235	-0.137503523749935	91	167	1	IK
CD8 Proliferating	0.565784924326235	-0.137503523749935	91	167	1	MYLIP
CD8 Proliferating	0.565784924326235	-0.137503523749935	91	167	1	TOMM6
CD8 Proliferating	0.565784924326235	-0.137503523749935	91	167	1	ZNF451
CD8 Proliferating	0.565784924326235	-0.137503523749935	91	167	1	CEP162
CD8 Proliferating	0.565784924326235	-0.137503523749935	91	167	1	CASP8AP2
CD8 Proliferating	0.565784924326235	-0.137503523749935	91	167	1	MAP3K7
CD8 Proliferating	0.565784924326235	-0.137503523749935	91	167	1	CCNC
CD8 Proliferating	0.565784924326235	-0.137503523749935	91	167	1	TULP4
CD8 Proliferating	0.565784924326235	-0.137503523749935	91	167	1	TMEM181
CD8 Proliferating	0.565784924326235	-0.137503523749935	91	167	1	AHR
CD8 Proliferating	0.565784924326235	-0.137503523749935	91	167	1	DPY19L1
CD8 Proliferating	0.565784924326235	-0.137503523749935	91	167	1	POLD2
CD8 Proliferating	0.565784924326235	-0.137503523749935	91	167	1	KRIT1
CD8 Proliferating	0.565784924326235	-0.137503523749935	91	167	1	CASD1
CD8 Proliferating	0.565784924326235	-0.137503523749935	91	167	1	SRRT
CD8 Proliferating	0.565784924326235	-0.137503523749935	91	167	1	VDAC3
CD8 Proliferating	0.565784924326235	-0.137503523749935	91	167	1	ATP6V1H
CD8 Proliferating	0.565784924326235	-0.137503523749935	91	167	1	TGS1
CD8 Proliferating	0.565784924326235	-0.137503523749935	91	167	1	MTFR1
CD8 Proliferating	0.565784924326235	-0.137503523749935	91	167	1	MELK
CD8 Proliferating	0.565784924326235	-0.137503523749935	91	167	1	SPTLC1
CD8 Proliferating	0.565784924326235	-0.137503523749935	91	167	1	BICD2
CD8 Proliferating	0.565784924326235	-0.137503523749935	91	167	1	ERCC6L2
CD8 Proliferating	0.565784924326235	-0.137503523749935	91	167	1	PALM2-AKAP2
CD8 Proliferating	0.565784924326235	-0.137503523749935	91	167	1	NUDT5
CD8 Proliferating	0.565784924326235	-0.137503523749935	91	167	1	STAM
CD8 Proliferating	0.565784924326235	-0.137503523749935	91	167	1	ZWINT
CD8 Proliferating	0.565784924326235	-0.137503523749935	91	167	1	EIF4EBP2
CD8 Proliferating	0.565784924326235	-0.137503523749935	91	167	1	COPB1
CD8 Proliferating	0.565784924326235	-0.137503523749935	91	167	1	TMEM109
CD8 Proliferating	0.565784924326235	-0.137503523749935	91	167	1	UBXN1
CD8 Proliferating	0.565784924326235	-0.137503523749935	91	167	1	SART1
CD8 Proliferating	0.565784924326235	-0.137503523749935	91	167	1	FAM168A
CD8 Proliferating	0.565784924326235	-0.137503523749935	91	167	1	COA4
CD8 Proliferating	0.565784924326235	-0.137503523749935	91	167	1	NPAT
CD8 Proliferating	0.565784924326235	-0.137503523749935	91	167	1	C12orf4
CD8 Proliferating	0.565784924326235	-0.137503523749935	91	167	1	MRPS35
CD8 Proliferating	0.565784924326235	-0.137503523749935	91	167	1	COX14
CD8 Proliferating	0.565784924326235	-0.137503523749935	91	167	1	YEATS4
CD8 Proliferating	0.565784924326235	-0.137503523749935	91	167	1	NR2C1
CD8 Proliferating	0.565784924326235	-0.137503523749935	91	167	1	BRAP
CD8 Proliferating	0.565784924326235	-0.137503523749935	91	167	1	TMED2
CD8 Proliferating	0.565784924326235	-0.137503523749935	91	167	1	DHX37
CD8 Proliferating	0.565784924326235	-0.137503523749935	91	167	1	KATNAL1
CD8 Proliferating	0.565784924326235	-0.137503523749935	91	167	1	RFXAP
CD8 Proliferating	0.565784924326235	-0.137503523749935	91	167	1	CPB2-AS1
CD8 Proliferating	0.565784924326235	-0.137503523749935	91	167	1	TM9SF2
CD8 Proliferating	0.565784924326235	-0.137503523749935	91	167	1	PCCA
CD8 Proliferating	0.565784924326235	-0.137503523749935	91	167	1	SRP54
CD8 Proliferating	0.565784924326235	-0.137503523749935	91	167	1	RTRAF
CD8 Proliferating	0.565784924326235	-0.137503523749935	91	167	1	CATSPERB
CD8 Proliferating	0.565784924326235	-0.137503523749935	91	167	1	EMC7
CD8 Proliferating	0.565784924326235	-0.137503523749935	91	167	1	SPG11
CD8 Proliferating	0.565784924326235	-0.137503523749935	91	167	1	COMMD4
CD8 Proliferating	0.565784924326235	-0.137503523749935	91	167	1	IMP3
CD8 Proliferating	0.565784924326235	-0.137503523749935	91	167	1	FBXO22
CD8 Proliferating	0.565784924326235	-0.137503523749935	91	167	1	WHAMM
CD8 Proliferating	0.565784924326235	-0.137503523749935	91	167	1	TRAP1
CD8 Proliferating	0.565784924326235	-0.137503523749935	91	167	1	BCL7C
CD8 Proliferating	0.565784924326235	-0.137503523749935	91	167	1	VKORC1
CD8 Proliferating	0.565784924326235	-0.137503523749935	91	167	1	HNRNPA1P48
CD8 Proliferating	0.565784924326235	-0.137503523749935	91	167	1	MON1B
CD8 Proliferating	0.565784924326235	-0.137503523749935	91	167	1	ZC3H18
CD8 Proliferating	0.565784924326235	-0.137503523749935	91	167	1	PIEZO1
CD8 Proliferating	0.565784924326235	-0.137503523749935	91	167	1	ACSF3
CD8 Proliferating	0.565784924326235	-0.137503523749935	91	167	1	FLII
CD8 Proliferating	0.565784924326235	-0.137503523749935	91	167	1	SMARCE1
CD8 Proliferating	0.565784924326235	-0.137503523749935	91	167	1	PPP1R9B
CD8 Proliferating	0.565784924326235	-0.137503523749935	91	167	1	PRR11
CD8 Proliferating	0.565784924326235	-0.137503523749935	91	167	1	PRKAR1A
CD8 Proliferating	0.565784924326235	-0.137503523749935	91	167	1	ENOSF1
CD8 Proliferating	0.565784924326235	-0.137503523749935	91	167	1	RALBP1
CD8 Proliferating	0.565784924326235	-0.137503523749935	91	167	1	MICOS13
CD8 Proliferating	0.565784924326235	-0.137503523749935	91	167	1	STXBP2
CD8 Proliferating	0.565784924326235	-0.137503523749935	91	167	1	SPC24
CD8 Proliferating	0.565784924326235	-0.137503523749935	91	167	1	WDR83OS
CD8 Proliferating	0.565784924326235	-0.137503523749935	91	167	1	STX10
CD8 Proliferating	0.565784924326235	-0.137503523749935	91	167	1	PKN1
CD8 Proliferating	0.565784924326235	-0.137503523749935	91	167	1	CCNE1
CD8 Proliferating	0.565784924326235	-0.137503523749935	91	167	1	CLPTM1
CD8 Proliferating	0.565784924326235	-0.137503523749935	91	167	1	CARD8
CD8 Proliferating	0.565784924326235	-0.137503523749935	91	167	1	PPP2R1A
CD8 Proliferating	0.565784924326235	-0.137503523749935	91	167	1	ERGIC3
CD8 Proliferating	0.565784924326235	-0.137503523749935	91	167	1	ADNP
CD8 Proliferating	0.565784924326235	-0.137503523749935	91	167	1	IFNAR2
CD8 Proliferating	0.565784924326235	-0.137503523749935	91	167	1	TMEM50B
CD8 Proliferating	0.565784924326235	-0.137503523749935	91	167	1	SFI1
CD8 Proliferating	0.565784924326235	-0.137503523749935	91	167	1	TRIOBP
CD8 Proliferating	0.565784924326235	-0.137503523749935	91	167	1	ARHGEF6
CD8 Proliferating	0.565784924326235	-0.137503523749935	91	167	1	IDH3G
CD8 Proliferating	0.565934865405831	-0.299774952648812	818	0.8	1	RPL4
CD8 Proliferating	0.56611601435192	-0.318075769391756	364	433	1	CBX5
CD8 Proliferating	0.567712718804876	-0.289506617194985	182	267	1	RER1
CD8 Proliferating	0.567712718804876	-0.42701014094492	182	267	1	KIAA0825
CD8 Proliferating	0.567712718804876	-0.289506617194985	182	267	1	GMDS
CD8 Proliferating	0.567712718804876	-0.289506617194985	182	267	1	CCDC167
CD8 Proliferating	0.567712718804876	-0.289506617194985	182	267	1	WTAP
CD8 Proliferating	0.567712718804876	-0.289506617194985	182	267	1	MDH2
CD8 Proliferating	0.567712718804876	-0.289506617194985	182	267	1	RC3H2
CD8 Proliferating	0.567712718804876	-0.289506617194985	182	267	1	NT5C2
CD8 Proliferating	0.567712718804876	-0.289506617194985	182	267	1	KDM2A
CD8 Proliferating	0.567712718804876	-0.289506617194985	182	267	1	H2AFX
CD8 Proliferating	0.567712718804876	-0.289506617194985	182	267	1	FAR2
CD8 Proliferating	0.567712718804876	-0.289506617194985	182	267	1	GTF2F2
CD8 Proliferating	0.567712718804876	-0.289506617194985	182	267	1	TUBGCP3
CD8 Proliferating	0.567712718804876	-0.289506617194985	182	267	1	ATP5PD
CD8 Proliferating	0.567712718804876	-0.289506617194985	182	267	1	MRPL12
CD8 Proliferating	0.567712718804876	-0.289506617194985	182	267	1	CEP192
CD8 Proliferating	0.567712718804876	-0.42701014094492	182	267	1	LMAN1
CD8 Proliferating	0.567712718804876	-0.289506617194985	182	267	1	NDUFB11
CD8 Proliferating	0.568904584086341	0.447458976971221	182	0.1	1	QKI
CD8 Proliferating	0.569175679948112	0.309955453221286	364	233	1	CIRBP
CD8 Proliferating	0.570513115434312	0.599462070416271	364	267	1	GMPS
CD8 Proliferating	0.570513115434312	0.599462070416271	364	267	1	TNPO1
CD8 Proliferating	0.570513115434312	0.599462070416271	364	267	1	MCM9
CD8 Proliferating	0.570513115434312	0.599462070416271	364	267	1	PSMB1
CD8 Proliferating	0.570513115434312	0.599462070416271	364	267	1	TCEA1
CD8 Proliferating	0.570513115434312	0.599462070416271	364	267	1	VCP
CD8 Proliferating	0.570513115434312	0.599462070416271	364	267	1	PCBP2
CD8 Proliferating	0.570513115434312	0.599462070416271	364	267	1	MPHOSPH8
CD8 Proliferating	0.570513115434312	0.599462070416271	364	267	1	GRB2
CD8 Proliferating	0.572195261055408	0.210419779670372	909	0.8	1	TLE5
CD8 Proliferating	0.575254175821337	0.447458976971222	545	0.5	1	RASA2
CD8 Proliferating	0.575922669452658	0.277533975528909	636	467	1	NACA
CD8 Proliferating	0.577803374131288	-0.20965330950577	727	767	1	RPL37
CD8 Proliferating	0.581649116076763	144745897697122	182	133	1	ALCAM
CD8 Proliferating	0.581988900057243	0.447458976971221	0	33	1	LINC00115
CD8 Proliferating	0.581988900057243	0.447458976971221	0	33	1	FAM41C
CD8 Proliferating	0.581988900057243	0.447458976971221	0	33	1	MRPL20-AS1
CD8 Proliferating	0.581988900057243	0.447458976971221	0	33	1	MIB2
CD8 Proliferating	0.581988900057243	0.447458976971221	0	33	1	NADK
CD8 Proliferating	0.581988900057243	0.447458976971221	0	33	1	TTC34
CD8 Proliferating	0.581988900057243	0.447458976971221	0	33	1	MEGF6
CD8 Proliferating	0.581988900057243	0.447458976971221	0	33	1	TP73
CD8 Proliferating	0.581988900057243	0.447458976971221	0	33	1	NPHP4
CD8 Proliferating	0.581988900057243	0.447458976971221	0	33	1	VAMP3
CD8 Proliferating	0.581988900057243	0.447458976971221	0	33	1	PER3
CD8 Proliferating	0.581988900057243	0.447458976971221	0	33	1	TNFRSF9
CD8 Proliferating	0.581988900057243	0.447458976971221	0	33	1	MIR34AHG
CD8 Proliferating	0.581988900057243	0.447458976971221	0	33	1	SLC25A33
CD8 Proliferating	0.581988900057243	0.447458976971221	0	33	1	TMEM201
CD8 Proliferating	0.581988900057243	0.447458976971221	0	33	1	PIK3CD-AS2
CD8 Proliferating	0.581988900057243	0.447458976971221	0	33	1	CTNNBIP1
CD8 Proliferating	0.581988900057243	0.447458976971221	0	33	1	NMNAT1
CD8 Proliferating	0.581988900057243	0.447458976971221	0	33	1	KIF1B
CD8 Proliferating	0.581988900057243	0.447458976971221	0	33	1	PGD
CD8 Proliferating	0.581988900057243	0.447458976971221	0	33	1	CENPS
CD8 Proliferating	0.581988900057243	0.447458976971221	0	33	1	DRAXIN
CD8 Proliferating	0.581988900057243	0.447458976971221	0	33	1	AGTRAP
CD8 Proliferating	0.581988900057243	0.447458976971221	0	33	1	MIIP
CD8 Proliferating	0.581988900057243	0.447458976971221	0	33	1	KAZN
CD8 Proliferating	0.581988900057243	0.447458976971221	0	33	1	SPATA21
CD8 Proliferating	0.581988900057243	0.447458976971221	0	33	1	AL049569.1
CD8 Proliferating	0.581988900057243	0.447458976971221	0	33	1	IFFO2
CD8 Proliferating	0.581988900057243	0.447458976971221	0	33	1	EMC1-AS1
CD8 Proliferating	0.581988900057243	0.447458976971221	0	33	1	SLC66A1
CD8 Proliferating	0.581988900057243	0.447458976971221	0	33	1	UBXN10
CD8 Proliferating	0.581988900057243	-0.137503523749935	0	33	1	ECE1
CD8 Proliferating	0.581988900057243	0.447458976971221	0	33	1	CDC42-AS1
CD8 Proliferating	0.581988900057243	0.447458976971221	0	33	1	LINC01355
CD8 Proliferating	0.581988900057243	0.447458976971221	0	33	1	ELOA-AS1
CD8 Proliferating	0.581988900057243	0.447458976971221	0	33	1	FUCA1
CD8 Proliferating	0.581988900057243	0.447458976971221	0	33	1	NIPAL3
CD8 Proliferating	0.581988900057243	0.447458976971221	0	33	1	NCMAP-DT
CD8 Proliferating	0.581988900057243	0.447458976971221	0	33	1	AL050344.1
CD8 Proliferating	0.581988900057243	0.447458976971221	0	33	1	MAN1C1
CD8 Proliferating	0.581988900057243	0.447458976971221	0	33	1	ZNF593
CD8 Proliferating	0.581988900057243	0.447458976971221	0	33	1	DHDDS
CD8 Proliferating	0.581988900057243	0.447458976971221	0	33	1	GPN2
CD8 Proliferating	0.581988900057243	0.447458976971221	0	33	1	GPATCH3
CD8 Proliferating	0.581988900057243	0.447458976971221	0	33	1	SMPDL3B
CD8 Proliferating	0.581988900057243	0.447458976971221	0	33	1	MED18
CD8 Proliferating	0.581988900057243	0.447458976971221	0	33	1	AL360012.1
CD8 Proliferating	0.581988900057243	0.447458976971221	0	33	1	MECR
CD8 Proliferating	0.581988900057243	0.447458976971221	0	33	1	PEF1
CD8 Proliferating	0.581988900057243	0.447458976971221	0	33	1	IQCC
CD8 Proliferating	0.581988900057243	0.447458976971221	0	33	1	BSDC1
CD8 Proliferating	0.581988900057243	0.447458976971221	0	33	1	AL031602.2
CD8 Proliferating	0.581988900057243	0.447458976971221	0	33	1	RNF19B
CD8 Proliferating	0.581988900057243	0.447458976971221	0	33	1	ZSCAN20
CD8 Proliferating	0.581988900057243	0.447458976971221	0	33	1	SMIM12
CD8 Proliferating	0.581988900057243	0.447458976971221	0	33	1	TMEM35B
CD8 Proliferating	0.581988900057243	0.447458976971221	0	33	1	C1orf216
CD8 Proliferating	0.581988900057243	0.447458976971221	0	33	1	ADPRHL2
CD8 Proliferating	0.581988900057243	0.447458976971221	0	33	1	EVA1B
CD8 Proliferating	0.581988900057243	0.447458976971221	0	33	1	STK40
CD8 Proliferating	0.581988900057243	0.447458976971221	0	33	1	SNIP1
CD8 Proliferating	0.581988900057243	0.447458976971221	0	33	1	GNL2
CD8 Proliferating	0.581988900057243	0.447458976971221	0	33	1	INPP5B
CD8 Proliferating	0.581988900057243	0.447458976971221	0	33	1	FHL3
CD8 Proliferating	0.581988900057243	0.447458976971221	0	33	1	AL139260.1
CD8 Proliferating	0.581988900057243	0.447458976971221	0	33	1	PABPC4-AS1
CD8 Proliferating	0.581988900057243	0.447458976971221	0	33	1	EXO5
CD8 Proliferating	0.581988900057243	0.447458976971221	0	33	1	SLFNL1-AS1
CD8 Proliferating	0.581988900057243	0.447458976971221	0	33	1	P3H1
CD8 Proliferating	0.581988900057243	0.447458976971221	0	33	1	KDM4A-AS1
CD8 Proliferating	0.581988900057243	0.447458976971221	0	33	1	B4GALT2
CD8 Proliferating	0.581988900057243	0.447458976971221	0	33	1	AL592166.1
CD8 Proliferating	0.581988900057243	0.447458976971221	0	33	1	PTCH2
CD8 Proliferating	0.581988900057243	0.447458976971221	0	33	1	CCDC163
CD8 Proliferating	0.581988900057243	0.447458976971221	0	33	1	RAD54L
CD8 Proliferating	0.581988900057243	0.447458976971221	0	33	1	LRRC41
CD8 Proliferating	0.581988900057243	0.447458976971221	0	33	1	NSUN4
CD8 Proliferating	0.581988900057243	0.447458976971221	0	33	1	AGBL4
CD8 Proliferating	0.581988900057243	0.447458976971221	0	33	1	CDKN2C
CD8 Proliferating	0.581988900057243	0.447458976971221	0	33	1	GPX7
CD8 Proliferating	0.581988900057243	0.447458976971221	0	33	1	SHISAL2A
CD8 Proliferating	0.581988900057243	0.447458976971221	0	33	1	COA7
CD8 Proliferating	0.581988900057243	0.447458976971221	0	33	1	AL606760.1
CD8 Proliferating	0.581988900057243	0.447458976971221	0	33	1	DAB1
CD8 Proliferating	0.581988900057243	0.447458976971221	0	33	1	AC099792.1
CD8 Proliferating	0.581988900057243	0.447458976971221	0	33	1	DOCK7
CD8 Proliferating	0.581988900057243	0.447458976971221	0	33	1	ATG4C
CD8 Proliferating	0.581988900057243	0.447458976971221	0	33	1	ALG6
CD8 Proliferating	0.581988900057243	0.447458976971221	0	33	1	EFCAB7
CD8 Proliferating	0.581988900057243	0.447458976971221	0	33	1	PGM1
CD8 Proliferating	0.581988900057243	0.447458976971221	0	33	1	LEPROT
CD8 Proliferating	0.581988900057243	0.447458976971221	0	33	1	SLC35D1
CD8 Proliferating	0.581988900057243	0.447458976971221	0	33	1	LRRC7
CD8 Proliferating	0.581988900057243	0.447458976971221	0	33	1	ZRANB2-AS1
CD8 Proliferating	0.581988900057243	0.447458976971221	0	33	1	FPGT
CD8 Proliferating	0.581988900057243	0.447458976971221	0	33	1	TNNI3K
CD8 Proliferating	0.581988900057243	0.447458976971221	0	33	1	RABGGTB
CD8 Proliferating	0.581988900057243	0.447458976971221	0	33	1	LINC01781
CD8 Proliferating	0.581988900057243	0.447458976971221	0	33	1	WDR63
CD8 Proliferating	0.581988900057243	0.447458976971221	0	33	1	AC099568.2
CD8 Proliferating	0.581988900057243	0.447458976971221	0	33	1	EPHX4
CD8 Proliferating	0.581988900057243	0.447458976971221	0	33	1	BTBD8
CD8 Proliferating	0.581988900057243	0.447458976971221	0	33	1	CCDC18-AS1
CD8 Proliferating	0.581988900057243	0.447458976971221	0	33	1	RWDD3
CD8 Proliferating	0.581988900057243	0.447458976971221	0	33	1	TRMT13
CD8 Proliferating	0.581988900057243	0.447458976971221	0	33	1	RTCA-AS1
CD8 Proliferating	0.581988900057243	0.447458976971221	0	33	1	EXTL2
CD8 Proliferating	0.581988900057243	0.447458976971221	0	33	1	AL109741.1
CD8 Proliferating	0.581988900057243	0.447458976971221	0	33	1	AL359258.2
CD8 Proliferating	0.581988900057243	0.447458976971221	0	33	1	STXBP3
CD8 Proliferating	0.581988900057243	0.447458976971221	0	33	1	CLCC1
CD8 Proliferating	0.581988900057243	0.447458976971221	0	33	1	TMEM167B
CD8 Proliferating	0.581988900057243	0.447458976971221	0	33	1	CYB561D1
CD8 Proliferating	0.581988900057243	-0.137503523749935	0	33	1	SLC16A4
CD8 Proliferating	0.581988900057243	0.447458976971221	0	33	1	LRIF1
CD8 Proliferating	0.581988900057243	0.447458976971221	0	33	1	C1orf162
CD8 Proliferating	0.581988900057243	0.447458976971221	0	33	1	RHOC
CD8 Proliferating	0.581988900057243	0.447458976971221	0	33	1	LRIG2
CD8 Proliferating	0.581988900057243	0.447458976971221	0	33	1	IGSF3
CD8 Proliferating	0.581988900057243	0.447458976971221	0	33	1	AL592494.2
CD8 Proliferating	0.581988900057243	0.447458976971221	0	33	1	LINC02591
CD8 Proliferating	0.581988900057243	0.447458976971221	0	33	1	AC246785.3
CD8 Proliferating	0.581988900057243	0.447458976971221	0	33	1	FAM72D
CD8 Proliferating	0.581988900057243	0.447458976971221	0	33	1	AC245014.3
CD8 Proliferating	0.581988900057243	0.447458976971221	0	33	1	PIAS3
CD8 Proliferating	0.581988900057243	0.447458976971221	0	33	1	LIX1L-AS1
CD8 Proliferating	0.581988900057243	0.447458976971221	0	33	1	NBPF10
CD8 Proliferating	0.581988900057243	0.447458976971221	0	33	1	AC245407.2
CD8 Proliferating	0.581988900057243	0.447458976971221	0	33	1	PRKAB2
CD8 Proliferating	0.581988900057243	0.447458976971221	0	33	1	GPR89B
CD8 Proliferating	0.581988900057243	0.447458976971221	0	33	1	NBPF11
CD8 Proliferating	0.581988900057243	0.447458976971221	0	33	1	PDE4DIP
CD8 Proliferating	0.581988900057243	0.447458976971221	0	33	1	HIST2H2BF
CD8 Proliferating	0.581988900057243	0.447458976971221	0	33	1	HIST2H4A
CD8 Proliferating	0.581988900057243	0.447458976971221	0	33	1	AC239868.1
CD8 Proliferating	0.581988900057243	0.447458976971221	0	33	1	C1orf54
CD8 Proliferating	0.581988900057243	0.447458976971221	0	33	1	CTSK
CD8 Proliferating	0.581988900057243	0.447458976971221	0	33	1	SETDB1
CD8 Proliferating	0.581988900057243	0.447458976971221	0	33	1	PRUNE1
CD8 Proliferating	0.581988900057243	0.447458976971221	0	33	1	ZNF687
CD8 Proliferating	0.581988900057243	0.447458976971221	0	33	1	AL391069.2
CD8 Proliferating	0.581988900057243	0.447458976971221	0	33	1	AL450992.2
CD8 Proliferating	0.581988900057243	0.447458976971221	0	33	1	S100A8
CD8 Proliferating	0.581988900057243	0.447458976971221	0	33	1	SLC27A3
CD8 Proliferating	0.581988900057243	0.447458976971221	0	33	1	AL358472.5
CD8 Proliferating	0.581988900057243	0.447458976971221	0	33	1	CRTC2
CD8 Proliferating	0.581988900057243	-0.137503523749935	0	33	1	IL6R
CD8 Proliferating	0.581988900057243	0.447458976971221	0	33	1	AL451085.2
CD8 Proliferating	0.581988900057243	0.447458976971221	0	33	1	SHC1
CD8 Proliferating	0.581988900057243	0.447458976971221	0	33	1	ZBTB7B
CD8 Proliferating	0.581988900057243	0.447458976971221	0	33	1	AC234582.1
CD8 Proliferating	0.581988900057243	0.447458976971221	0	33	1	THBS3
CD8 Proliferating	0.581988900057243	0.447458976971221	0	33	1	GBA
CD8 Proliferating	0.581988900057243	0.447458976971221	0	33	1	CLK2
CD8 Proliferating	0.581988900057243	0.447458976971221	0	33	1	MSTO1
CD8 Proliferating	0.581988900057243	0.447458976971221	0	33	1	AL355388.2
CD8 Proliferating	0.581988900057243	0.447458976971221	0	33	1	AL355388.3
CD8 Proliferating	0.581988900057243	0.447458976971221	0	33	1	UBQLN4
CD8 Proliferating	0.581988900057243	0.447458976971221	0	33	1	CD1D
CD8 Proliferating	0.581988900057243	0.447458976971221	0	33	1	MNDA
CD8 Proliferating	0.581988900057243	0.447458976971221	0	33	1	FCRL6
CD8 Proliferating	0.581988900057243	0.447458976971221	0	33	1	NCSTN
CD8 Proliferating	0.581988900057243	0.447458976971221	0	33	1	AL138930.1
CD8 Proliferating	0.581988900057243	0.447458976971221	0	33	1	F11R
CD8 Proliferating	0.581988900057243	0.447458976971221	0	33	1	USF1
CD8 Proliferating	0.581988900057243	0.447458976971221	0	33	1	B4GALT3
CD8 Proliferating	0.581988900057243	0.447458976971221	0	33	1	FCER1G
CD8 Proliferating	0.581988900057243	0.447458976971221	0	33	1	MPZ
CD8 Proliferating	0.581988900057243	0.447458976971221	0	33	1	AL592435.1
CD8 Proliferating	0.581988900057243	0.447458976971221	0	33	1	AL359962.2
CD8 Proliferating	0.581988900057243	0.447458976971221	0	33	1	ATP1B1
CD8 Proliferating	0.581988900057243	0.447458976971221	0	33	1	F5
CD8 Proliferating	0.581988900057243	0.447458976971221	0	33	1	METTL18
CD8 Proliferating	0.581988900057243	0.447458976971221	0	33	1	KIFAP3
CD8 Proliferating	0.581988900057243	0.447458976971221	0	33	1	DARS2
CD8 Proliferating	0.581988900057243	0.447458976971221	0	33	1	TNN
CD8 Proliferating	0.581988900057243	0.447458976971221	0	33	1	AXDND1
CD8 Proliferating	0.581988900057243	0.447458976971221	0	33	1	MR1
CD8 Proliferating	0.581988900057243	0.447458976971221	0	33	1	GLUL
CD8 Proliferating	0.581988900057243	0.447458976971221	0	33	1	NPL
CD8 Proliferating	0.581988900057243	0.447458976971221	0	33	1	RGL1
CD8 Proliferating	0.581988900057243	0.447458976971221	0	33	1	RNF2
CD8 Proliferating	0.581988900057243	0.447458976971221	0	33	1	RGS2
CD8 Proliferating	0.581988900057243	0.447458976971221	0	33	1	ZNF281
CD8 Proliferating	0.581988900057243	0.447458976971221	0	33	1	CAMSAP2
CD8 Proliferating	0.581988900057243	0.447458976971221	0	33	1	INAVA
CD8 Proliferating	0.581988900057243	0.447458976971221	0	33	1	KIF21B
CD8 Proliferating	0.581988900057243	0.447458976971221	0	33	1	NAV1
CD8 Proliferating	0.581988900057243	0.447458976971221	0	33	1	RNPEP
CD8 Proliferating	0.581988900057243	0.447458976971221	0	33	1	KDM5B
CD8 Proliferating	0.581988900057243	0.447458976971221	0	33	1	RABIF
CD8 Proliferating	0.581988900057243	0.447458976971221	0	33	1	CYB5R1
CD8 Proliferating	0.581988900057243	0.447458976971221	0	33	1	BTG2
CD8 Proliferating	0.581988900057243	0.447458976971221	0	33	1	SOX13
CD8 Proliferating	0.581988900057243	0.447458976971221	0	33	1	TMEM81
CD8 Proliferating	0.581988900057243	0.447458976971221	0	33	1	SLC41A1
CD8 Proliferating	0.581988900057243	0.447458976971221	0	33	1	YOD1
CD8 Proliferating	0.581988900057243	0.447458976971221	0	33	1	CR1L
CD8 Proliferating	0.581988900057243	0.447458976971221	0	33	1	G0S2
CD8 Proliferating	0.581988900057243	0.447458976971221	0	33	1	UTP25
CD8 Proliferating	0.581988900057243	0.447458976971221	0	33	1	TATDN3
CD8 Proliferating	0.581988900057243	0.447458976971221	0	33	1	FLVCR1-DT
CD8 Proliferating	0.581988900057243	0.447458976971221	0	33	1	LYPLAL1
CD8 Proliferating	0.581988900057243	0.447458976971221	0	33	1	AC096642.1
CD8 Proliferating	0.581988900057243	0.447458976971221	0	33	1	DUSP10
CD8 Proliferating	0.581988900057243	0.447458976971221	0	33	1	TAF1A
CD8 Proliferating	0.581988900057243	0.447458976971221	0	33	1	FAM177B
CD8 Proliferating	0.581988900057243	0.447458976971221	0	33	1	AL392172.1
CD8 Proliferating	0.581988900057243	0.447458976971221	0	33	1	DNAH14
CD8 Proliferating	0.581988900057243	0.447458976971221	0	33	1	SDE2
CD8 Proliferating	0.581988900057243	0.447458976971221	0	33	1	GJC2
CD8 Proliferating	0.581988900057243	0.447458976971221	0	33	1	HIST3H2A
CD8 Proliferating	0.581988900057243	0.447458976971221	0	33	1	RHOU
CD8 Proliferating	0.581988900057243	0.447458976971221	0	33	1	COG2
CD8 Proliferating	0.581988900057243	0.447458976971221	0	33	1	AL118511.1
CD8 Proliferating	0.581988900057243	0.447458976971221	0	33	1	EGLN1
CD8 Proliferating	0.581988900057243	0.447458976971221	0	33	1	COA6-AS1
CD8 Proliferating	0.581988900057243	0.447458976971221	0	33	1	RBM34
CD8 Proliferating	0.581988900057243	0.447458976971221	0	33	1	GGPS1
CD8 Proliferating	0.581988900057243	0.447458976971221	0	33	1	NID1
CD8 Proliferating	0.581988900057243	0.447458976971221	0	33	1	ERO1B
CD8 Proliferating	0.581988900057243	0.447458976971221	0	33	1	EDARADD
CD8 Proliferating	0.581988900057243	0.447458976971221	0	33	1	HEATR1
CD8 Proliferating	0.581988900057243	0.447458976971221	0	33	1	KMO
CD8 Proliferating	0.581988900057243	0.447458976971221	0	33	1	CEP170
CD8 Proliferating	0.581988900057243	0.447458976971221	0	33	1	AL645465.1
CD8 Proliferating	0.581988900057243	0.447458976971221	0	33	1	ZNF124
CD8 Proliferating	0.581988900057243	0.447458976971221	0	33	1	AL390728.5
CD8 Proliferating	0.581988900057243	0.447458976971221	0	33	1	ZNF496
CD8 Proliferating	0.581988900057243	0.447458976971221	0	33	1	ALKAL2
CD8 Proliferating	0.581988900057243	0.447458976971221	0	33	1	LINC01814
CD8 Proliferating	0.581988900057243	0.447458976971221	0	33	1	ID2-AS1
CD8 Proliferating	0.581988900057243	0.447458976971221	0	33	1	AC104794.3
CD8 Proliferating	0.581988900057243	0.447458976971221	0	33	1	AC007314.1
CD8 Proliferating	0.581988900057243	0.447458976971221	0	33	1	MIR3681HG
CD8 Proliferating	0.581988900057243	0.447458976971221	0	33	1	WDR35
CD8 Proliferating	0.581988900057243	0.447458976971221	0	33	1	LAPTM4A
CD8 Proliferating	0.581988900057243	0.447458976971221	0	33	1	RHOB
CD8 Proliferating	0.581988900057243	0.447458976971221	0	33	1	HS1BP3
CD8 Proliferating	0.581988900057243	0.447458976971221	0	33	1	PTRHD1
CD8 Proliferating	0.581988900057243	0.447458976971221	0	33	1	AC010896.1
CD8 Proliferating	0.581988900057243	0.447458976971221	0	33	1	AGBL5
CD8 Proliferating	0.581988900057243	0.447458976971221	0	33	1	KHK
CD8 Proliferating	0.581988900057243	0.447458976971221	0	33	1	CAD
CD8 Proliferating	0.581988900057243	0.447458976971221	0	33	1	GTF3C2
CD8 Proliferating	0.581988900057243	0.447458976971221	0	33	1	EIF2B4
CD8 Proliferating	0.581988900057243	0.447458976971221	0	33	1	GPN1
CD8 Proliferating	0.581988900057243	0.447458976971221	0	33	1	CRIM1
CD8 Proliferating	0.581988900057243	0.447458976971221	0	33	1	GPATCH11
CD8 Proliferating	0.581988900057243	0.447458976971221	0	33	1	CEBPZOS
CD8 Proliferating	0.581988900057243	0.447458976971221	0	33	1	RMDN2
CD8 Proliferating	0.581988900057243	0.447458976971221	0	33	1	RMDN2-AS1
CD8 Proliferating	0.581988900057243	0.447458976971221	0	33	1	GEMIN6
CD8 Proliferating	0.581988900057243	0.447458976971221	0	33	1	MAP4K3
CD8 Proliferating	0.581988900057243	0.447458976971221	0	33	1	MAP4K3-DT
CD8 Proliferating	0.581988900057243	0.447458976971221	0	33	1	SLC8A1-AS1
CD8 Proliferating	0.581988900057243	-0.552541023028779	0	33	1	SLC8A1
CD8 Proliferating	0.581988900057243	0.447458976971221	0	33	1	AC083949.1
CD8 Proliferating	0.581988900057243	0.447458976971221	0	33	1	PRKCE
CD8 Proliferating	0.581988900057243	0.447458976971221	0	33	1	RHOQ
CD8 Proliferating	0.581988900057243	0.447458976971221	0	33	1	PIGF
CD8 Proliferating	0.581988900057243	0.447458976971221	0	33	1	AC079807.1
CD8 Proliferating	0.581988900057243	0.447458976971221	0	33	1	AC093110.1
CD8 Proliferating	0.581988900057243	0.447458976971221	0	33	1	AC015982.2
CD8 Proliferating	0.581988900057243	0.447458976971221	0	33	1	AC016727.1
CD8 Proliferating	0.581988900057243	0.447458976971221	0	33	1	AC018462.1
CD8 Proliferating	0.581988900057243	0.447458976971221	0	33	1	WDR92
CD8 Proliferating	0.581988900057243	0.447458976971221	0	33	1	PNO1
CD8 Proliferating	0.581988900057243	0.447458976971221	0	33	1	AC017083.1
CD8 Proliferating	0.581988900057243	0.447458976971221	0	33	1	FBXO48
CD8 Proliferating	0.581988900057243	0.447458976971221	0	33	1	ANXA4
CD8 Proliferating	0.581988900057243	0.447458976971221	0	33	1	PCBP1-AS1
CD8 Proliferating	0.581988900057243	0.447458976971221	0	33	1	NAGK
CD8 Proliferating	0.581988900057243	0.447458976971221	0	33	1	MCEE
CD8 Proliferating	0.581988900057243	0.447458976971221	0	33	1	DYSF
CD8 Proliferating	0.581988900057243	0.447458976971221	0	33	1	DGUOK-AS1
CD8 Proliferating	0.581988900057243	0.447458976971221	0	33	1	BOLA3-AS1
CD8 Proliferating	0.581988900057243	0.447458976971221	0	33	1	WBP1
CD8 Proliferating	0.581988900057243	0.447458976971221	0	33	1	SEMA4F
CD8 Proliferating	0.581988900057243	0.447458976971221	0	33	1	HK2
CD8 Proliferating	0.581988900057243	0.447458976971221	0	33	1	TRABD2A
CD8 Proliferating	0.581988900057243	0.447458976971221	0	33	1	GGCX
CD8 Proliferating	0.581988900057243	0.447458976971221	0	33	1	AC015971.1
CD8 Proliferating	0.581988900057243	0.447458976971221	0	33	1	AC092651.3
CD8 Proliferating	0.581988900057243	0.447458976971221	0	33	1	PLGLB2
CD8 Proliferating	0.581988900057243	0.447458976971221	0	33	1	KRCC1
CD8 Proliferating	0.581988900057243	0.447458976971221	0	33	1	FAHD2A
CD8 Proliferating	0.581988900057243	-0.137503523749935	0	33	1	STARD7-AS1
CD8 Proliferating	0.581988900057243	0.447458976971221	0	33	1	CIAO1
CD8 Proliferating	0.581988900057243	0.447458976971221	0	33	1	ACTR1B
CD8 Proliferating	0.581988900057243	0.447458976971221	0	33	1	C2orf92
CD8 Proliferating	0.581988900057243	0.447458976971221	0	33	1	AC079447.1
CD8 Proliferating	0.581988900057243	0.447458976971221	0	33	1	MITD1
CD8 Proliferating	0.581988900057243	0.447458976971221	0	33	1	MRPL30
CD8 Proliferating	0.581988900057243	0.447458976971221	0	33	1	TGFBRAP1
CD8 Proliferating	0.581988900057243	0.447458976971221	0	33	1	AC012360.1
CD8 Proliferating	0.581988900057243	0.447458976971221	0	33	1	AC017002.5
CD8 Proliferating	0.581988900057243	0.447458976971221	0	33	1	POLR1B
CD8 Proliferating	0.581988900057243	0.447458976971221	0	33	1	CHCHD5
CD8 Proliferating	0.581988900057243	0.447458976971221	0	33	1	NT5DC4
CD8 Proliferating	0.581988900057243	-0.137503523749935	0	33	1	AC079753.2
CD8 Proliferating	0.581988900057243	0.447458976971221	0	33	1	AC068282.1
CD8 Proliferating	0.581988900057243	0.447458976971221	0	33	1	IWS1
CD8 Proliferating	0.581988900057243	0.447458976971221	0	33	1	LIMS2
CD8 Proliferating	0.581988900057243	0.447458976971221	0	33	1	SFT2D3
CD8 Proliferating	0.581988900057243	0.447458976971221	0	33	1	HNMT
CD8 Proliferating	0.581988900057243	0.447458976971221	0	33	1	AC114763.1
CD8 Proliferating	0.581988900057243	0.447458976971221	0	33	1	ACVR2A
CD8 Proliferating	0.581988900057243	0.447458976971221	0	33	1	RBM43
CD8 Proliferating	0.581988900057243	0.447458976971221	0	33	1	CACNB4
CD8 Proliferating	0.581988900057243	0.447458976971221	0	33	1	WDSUB1
CD8 Proliferating	0.581988900057243	0.447458976971221	0	33	1	AC009961.1
CD8 Proliferating	0.581988900057243	0.447458976971221	0	33	1	GCA
CD8 Proliferating	0.581988900057243	0.447458976971221	0	33	1	BBS5
CD8 Proliferating	0.581988900057243	0.447458976971221	0	33	1	CCDC173
CD8 Proliferating	0.581988900057243	0.447458976971221	0	33	1	KLHL23
CD8 Proliferating	0.581988900057243	0.447458976971221	0	33	1	METTL5
CD8 Proliferating	0.581988900057243	0.447458976971221	0	33	1	ITGA6
CD8 Proliferating	0.581988900057243	0.447458976971221	0	33	1	PDK1
CD8 Proliferating	0.581988900057243	0.447458976971221	0	33	1	GPR155
CD8 Proliferating	0.581988900057243	0.447458976971221	0	33	1	TTN
CD8 Proliferating	0.581988900057243	0.447458976971221	0	33	1	CCDC141
CD8 Proliferating	0.581988900057243	0.447458976971221	0	33	1	CWC22
CD8 Proliferating	0.581988900057243	0.447458976971221	0	33	1	AC096667.1
CD8 Proliferating	0.581988900057243	0.447458976971221	0	33	1	AC009315.1
CD8 Proliferating	0.581988900057243	0.447458976971221	0	33	1	ITGAV
CD8 Proliferating	0.581988900057243	0.447458976971221	0	33	1	CALCRL
CD8 Proliferating	0.581988900057243	0.447458976971221	0	33	1	ANKAR
CD8 Proliferating	0.581988900057243	0.447458976971221	0	33	1	AC108047.1
CD8 Proliferating	0.581988900057243	0.447458976971221	0	33	1	AC006460.2
CD8 Proliferating	0.581988900057243	0.447458976971221	0	33	1	CAVIN2
CD8 Proliferating	0.581988900057243	0.447458976971221	0	33	1	AC114760.2
CD8 Proliferating	0.581988900057243	0.447458976971221	0	33	1	ANKRD44-IT1
CD8 Proliferating	0.581988900057243	0.447458976971221	0	33	1	AC005037.1
CD8 Proliferating	0.581988900057243	0.447458976971221	0	33	1	CFLAR-AS1
CD8 Proliferating	0.581988900057243	0.447458976971221	0	33	1	CASP10
CD8 Proliferating	0.581988900057243	0.447458976971221	0	33	1	TMEM237
CD8 Proliferating	0.581988900057243	0.447458976971221	0	33	1	AC064836.4
CD8 Proliferating	0.581988900057243	0.447458976971221	0	33	1	PARD3B
CD8 Proliferating	0.581988900057243	0.447458976971221	0	33	1	FASTKD2
CD8 Proliferating	0.581988900057243	0.447458976971221	0	33	1	AC009226.1
CD8 Proliferating	0.581988900057243	0.447458976971221	0	33	1	CCNYL1
CD8 Proliferating	0.581988900057243	0.447458976971221	0	33	1	IDH1
CD8 Proliferating	0.581988900057243	0.447458976971221	0	33	1	IDH1-AS1
CD8 Proliferating	0.581988900057243	0.447458976971221	0	33	1	MAP2
CD8 Proliferating	0.581988900057243	0.447458976971221	0	33	1	RPE
CD8 Proliferating	0.581988900057243	0.447458976971221	0	33	1	KANSL1L
CD8 Proliferating	0.581988900057243	0.447458976971221	0	33	1	AC007038.2
CD8 Proliferating	0.581988900057243	0.447458976971221	0	33	1	LANCL1-AS1
CD8 Proliferating	0.581988900057243	0.447458976971221	0	33	1	AC068051.1
CD8 Proliferating	0.581988900057243	0.447458976971221	0	33	1	AC072062.1
CD8 Proliferating	0.581988900057243	0.447458976971221	0	33	1	GPBAR1
CD8 Proliferating	0.581988900057243	0.447458976971221	0	33	1	VIL1
CD8 Proliferating	0.581988900057243	0.447458976971221	0	33	1	AC012510.1
CD8 Proliferating	0.581988900057243	0.447458976971221	0	33	1	TTLL4
CD8 Proliferating	0.581988900057243	0.447458976971221	0	33	1	CNPPD1
CD8 Proliferating	0.581988900057243	0.447458976971221	0	33	1	ATG9A
CD8 Proliferating	0.581988900057243	0.447458976971221	0	33	1	GMPPA
CD8 Proliferating	0.581988900057243	0.447458976971221	0	33	1	STK11IP
CD8 Proliferating	0.581988900057243	0.447458976971221	0	33	1	AP1S3
CD8 Proliferating	0.581988900057243	0.447458976971221	0	33	1	MRPL44
CD8 Proliferating	0.581988900057243	0.447458976971221	0	33	1	SERPINE2
CD8 Proliferating	0.581988900057243	0.447458976971221	0	33	1	IRS1
CD8 Proliferating	0.581988900057243	0.447458976971221	0	33	1	AC009950.1
CD8 Proliferating	0.581988900057243	-0.137503523749935	0	33	1	ITM2C
CD8 Proliferating	0.581988900057243	0.447458976971221	0	33	1	AC019130.1
CD8 Proliferating	0.581988900057243	-0.137503523749935	0	33	1	AC073254.1
CD8 Proliferating	0.581988900057243	0.447458976971221	0	33	1	LINC01891
CD8 Proliferating	0.581988900057243	0.447458976971221	0	33	1	UBE2F
CD8 Proliferating	0.581988900057243	0.447458976971221	0	33	1	DUSP28
CD8 Proliferating	0.581988900057243	0.447458976971221	0	33	1	ATG4B
CD8 Proliferating	0.581988900057243	0.447458976971221	0	33	1	SUMF1
CD8 Proliferating	0.581988900057243	0.447458976971221	0	33	1	SETMAR
CD8 Proliferating	0.581988900057243	0.447458976971221	0	33	1	AC026202.2
CD8 Proliferating	0.581988900057243	0.447458976971221	0	33	1	CAV3
CD8 Proliferating	0.581988900057243	0.447458976971221	0	33	1	BRPF1
CD8 Proliferating	0.581988900057243	0.447458976971221	0	33	1	CAMK1
CD8 Proliferating	0.581988900057243	0.447458976971221	0	33	1	TTLL3
CD8 Proliferating	0.581988900057243	0.447458976971221	0	33	1	CRELD1
CD8 Proliferating	0.581988900057243	0.447458976971221	0	33	1	FANCD2OS
CD8 Proliferating	0.581988900057243	0.447458976971221	0	33	1	VHL
CD8 Proliferating	0.581988900057243	0.447458976971221	0	33	1	GHRLOS
CD8 Proliferating	0.581988900057243	0.447458976971221	0	33	1	TSEN2
CD8 Proliferating	0.581988900057243	0.447458976971221	0	33	1	MKRN2
CD8 Proliferating	0.581988900057243	0.447458976971221	0	33	1	AC093495.1
CD8 Proliferating	0.581988900057243	0.447458976971221	0	33	1	CCDC174
CD8 Proliferating	0.581988900057243	0.447458976971221	0	33	1	C3orf20
CD8 Proliferating	0.581988900057243	0.447458976971221	0	33	1	CAPN7
CD8 Proliferating	0.581988900057243	0.447458976971221	0	33	1	METTL6
CD8 Proliferating	0.581988900057243	0.447458976971221	0	33	1	AC090945.1
CD8 Proliferating	0.581988900057243	0.447458976971221	0	33	1	SATB1-AS1
CD8 Proliferating	0.581988900057243	0.447458976971221	0	33	1	UBE2E1
CD8 Proliferating	0.581988900057243	0.447458976971221	0	33	1	LINC02084
CD8 Proliferating	0.581988900057243	0.447458976971221	0	33	1	ZCWPW2
CD8 Proliferating	0.581988900057243	0.447458976971221	0	33	1	RBMS3
CD8 Proliferating	0.581988900057243	0.447458976971221	0	33	1	GPD1L
CD8 Proliferating	0.581988900057243	0.447458976971221	0	33	1	DYNC1LI1
CD8 Proliferating	0.581988900057243	0.447458976971221	0	33	1	C3orf35
CD8 Proliferating	0.581988900057243	0.447458976971221	0	33	1	CTDSPL
CD8 Proliferating	0.581988900057243	0.447458976971221	0	33	1	GORASP1
CD8 Proliferating	0.581988900057243	0.447458976971221	0	33	1	CSRNP1
CD8 Proliferating	0.581988900057243	0.447458976971221	0	33	1	HIGD1A
CD8 Proliferating	0.581988900057243	0.447458976971221	0	33	1	LIMD1-AS1
CD8 Proliferating	0.581988900057243	0.447458976971221	0	33	1	LZTFL1
CD8 Proliferating	0.581988900057243	0.447458976971221	0	33	1	CXCR6
CD8 Proliferating	0.581988900057243	0.447458976971221	0	33	1	KIF9-AS1
CD8 Proliferating	0.581988900057243	0.447458976971221	0	33	1	KIF9
CD8 Proliferating	0.581988900057243	0.447458976971221	0	33	1	KLHL18
CD8 Proliferating	0.581988900057243	0.447458976971221	0	33	1	AC099778.1
CD8 Proliferating	0.581988900057243	0.447458976971221	0	33	1	NME6
CD8 Proliferating	0.581988900057243	0.447458976971221	0	33	1	CCDC51
CD8 Proliferating	0.581988900057243	0.447458976971221	0	33	1	AC134772.1
CD8 Proliferating	0.581988900057243	0.447458976971221	0	33	1	ATRIP
CD8 Proliferating	0.581988900057243	0.447458976971221	0	33	1	SLC26A6
CD8 Proliferating	0.581988900057243	0.447458976971221	0	33	1	NCKIPSD
CD8 Proliferating	0.581988900057243	0.447458976971221	0	33	1	ARIH2OS
CD8 Proliferating	0.581988900057243	0.447458976971221	0	33	1	P4HTM
CD8 Proliferating	0.581988900057243	0.447458976971221	0	33	1	DAG1
CD8 Proliferating	0.581988900057243	0.447458976971221	0	33	1	RNF123
CD8 Proliferating	0.581988900057243	0.447458976971221	0	33	1	GMPPB
CD8 Proliferating	0.581988900057243	0.447458976971221	0	33	1	IP6K1
CD8 Proliferating	0.581988900057243	0.447458976971221	0	33	1	AC105935.1
CD8 Proliferating	0.581988900057243	0.447458976971221	0	33	1	CYB561D2
CD8 Proliferating	0.581988900057243	0.447458976971221	0	33	1	TMEM115
CD8 Proliferating	0.581988900057243	0.447458976971221	0	33	1	CISH
CD8 Proliferating	0.581988900057243	0.447458976971221	0	33	1	MAPKAPK3
CD8 Proliferating	0.581988900057243	0.447458976971221	0	33	1	RRP9
CD8 Proliferating	0.581988900057243	0.447458976971221	0	33	1	PCBP4
CD8 Proliferating	0.581988900057243	0.447458976971221	0	33	1	ABHD14B
CD8 Proliferating	0.581988900057243	0.447458976971221	0	33	1	DUSP7
CD8 Proliferating	0.581988900057243	0.447458976971221	0	33	1	ALAS1
CD8 Proliferating	0.581988900057243	0.447458976971221	0	33	1	DNAH1
CD8 Proliferating	0.581988900057243	0.447458976971221	0	33	1	NISCH
CD8 Proliferating	0.581988900057243	0.447458976971221	0	33	1	MUSTN1
CD8 Proliferating	0.581988900057243	0.447458976971221	0	33	1	RFT1
CD8 Proliferating	0.581988900057243	0.447458976971221	0	33	1	AC012467.2
CD8 Proliferating	0.581988900057243	0.447458976971221	0	33	1	DNAH12
CD8 Proliferating	0.581988900057243	0.447458976971221	0	33	1	C3orf14
CD8 Proliferating	0.581988900057243	0.447458976971221	0	33	1	AC104162.2
CD8 Proliferating	0.581988900057243	0.447458976971221	0	33	1	PSMD6-AS2
CD8 Proliferating	0.581988900057243	0.447458976971221	0	33	1	AC109587.1
CD8 Proliferating	0.581988900057243	0.447458976971221	0	33	1	FRMD4B
CD8 Proliferating	0.581988900057243	0.447458976971221	0	33	1	ARL13B
CD8 Proliferating	0.581988900057243	0.447458976971221	0	33	1	AC110491.3
CD8 Proliferating	0.581988900057243	0.447458976971221	0	33	1	AC129803.1
CD8 Proliferating	0.581988900057243	0.447458976971221	0	33	1	AC012020.1
CD8 Proliferating	0.581988900057243	0.447458976971221	0	33	1	LINC01215
CD8 Proliferating	0.581988900057243	0.447458976971221	0	33	1	PLCXD2
CD8 Proliferating	0.581988900057243	0.447458976971221	0	33	1	CFAP44
CD8 Proliferating	0.581988900057243	0.447458976971221	0	33	1	CFAP44-AS1
CD8 Proliferating	0.581988900057243	0.447458976971221	0	33	1	ZBTB20-AS1
CD8 Proliferating	0.581988900057243	0.447458976971221	0	33	1	AC026341.1
CD8 Proliferating	0.581988900057243	0.447458976971221	0	33	1	B4GALT4
CD8 Proliferating	0.581988900057243	0.447458976971221	0	33	1	ARHGAP31-AS1
CD8 Proliferating	0.581988900057243	0.447458976971221	0	33	1	POGLUT1
CD8 Proliferating	0.581988900057243	0.447458976971221	0	33	1	GTF2E1
CD8 Proliferating	0.581988900057243	0.447458976971221	0	33	1	CSTA
CD8 Proliferating	0.581988900057243	0.447458976971221	0	33	1	CCDC58
CD8 Proliferating	0.581988900057243	0.447458976971221	0	33	1	FAM162A
CD8 Proliferating	0.581988900057243	0.447458976971221	0	33	1	WDR5B
CD8 Proliferating	0.581988900057243	0.447458976971221	0	33	1	AC083798.2
CD8 Proliferating	0.581988900057243	0.447458976971221	0	33	1	LINC02035
CD8 Proliferating	0.581988900057243	0.447458976971221	0	33	1	PDIA5
CD8 Proliferating	0.581988900057243	0.447458976971221	0	33	1	CHCHD6
CD8 Proliferating	0.581988900057243	0.447458976971221	0	33	1	TPRA1
CD8 Proliferating	0.581988900057243	0.447458976971221	0	33	1	ACAD9
CD8 Proliferating	0.581988900057243	0.447458976971221	0	33	1	RAB43
CD8 Proliferating	0.581988900057243	0.447458976971221	0	33	1	IFT122
CD8 Proliferating	0.581988900057243	0.447458976971221	0	33	1	PLXND1
CD8 Proliferating	0.581988900057243	0.447458976971221	0	33	1	TMCC1-AS1
CD8 Proliferating	0.581988900057243	0.447458976971221	0	33	1	ALG1L2
CD8 Proliferating	0.581988900057243	0.447458976971221	0	33	1	ACPP
CD8 Proliferating	0.581988900057243	0.447458976971221	0	33	1	BFSP2
CD8 Proliferating	0.581988900057243	0.447458976971221	0	33	1	RYK
CD8 Proliferating	0.581988900057243	0.447458976971221	0	33	1	IL20RB
CD8 Proliferating	0.581988900057243	0.447458976971221	0	33	1	IL20RB-AS1
CD8 Proliferating	0.581988900057243	0.447458976971221	0	33	1	DBR1
CD8 Proliferating	0.581988900057243	0.447458976971221	0	33	1	NME9
CD8 Proliferating	0.581988900057243	0.447458976971221	0	33	1	FAIM
CD8 Proliferating	0.581988900057243	0.447458976971221	0	33	1	PIK3CB
CD8 Proliferating	0.581988900057243	0.447458976971221	0	33	1	MRPS22
CD8 Proliferating	0.581988900057243	0.447458976971221	0	33	1	RNF7
CD8 Proliferating	0.581988900057243	0.447458976971221	0	33	1	CHST2
CD8 Proliferating	0.581988900057243	0.447458976971221	0	33	1	HPS3
CD8 Proliferating	0.581988900057243	0.447458976971221	0	33	1	WWTR1
CD8 Proliferating	0.581988900057243	0.447458976971221	0	33	1	MED12L
CD8 Proliferating	0.581988900057243	0.447458976971221	0	33	1	LXN
CD8 Proliferating	0.581988900057243	0.447458976971221	0	33	1	IFT80
CD8 Proliferating	0.581988900057243	0.447458976971221	0	33	1	LRRC34
CD8 Proliferating	0.581988900057243	0.447458976971221	0	33	1	GPR160
CD8 Proliferating	0.581988900057243	0.447458976971221	0	33	1	PLD1
CD8 Proliferating	0.581988900057243	0.447458976971221	0	33	1	NAALADL2
CD8 Proliferating	0.581988900057243	0.447458976971221	0	33	1	ZNF639
CD8 Proliferating	0.581988900057243	0.447458976971221	0	33	1	AC007620.2
CD8 Proliferating	0.581988900057243	0.447458976971221	0	33	1	CCDC39
CD8 Proliferating	0.581988900057243	0.447458976971221	0	33	1	MCF2L2
CD8 Proliferating	0.581988900057243	0.447458976971221	0	33	1	KLHL6
CD8 Proliferating	0.581988900057243	0.447458976971221	0	33	1	ALG3
CD8 Proliferating	0.581988900057243	0.447458976971221	0	33	1	RTP4
CD8 Proliferating	0.581988900057243	0.447458976971221	0	33	1	TPRG1
CD8 Proliferating	0.581988900057243	0.447458976971221	0	33	1	IL1RAP
CD8 Proliferating	0.581988900057243	0.447458976971221	0	33	1	TMEM44-AS1
CD8 Proliferating	0.581988900057243	0.447458976971221	0	33	1	FAM43A
CD8 Proliferating	0.581988900057243	0.447458976971221	0	33	1	NCBP2AS2
CD8 Proliferating	0.581988900057243	0.447458976971221	0	33	1	FYTTD1
CD8 Proliferating	0.581988900057243	0.447458976971221	0	33	1	IQCG
CD8 Proliferating	0.581988900057243	0.447458976971221	0	33	1	ZNF141
CD8 Proliferating	0.581988900057243	0.447458976971221	0	33	1	PIGG
CD8 Proliferating	0.581988900057243	0.447458976971221	0	33	1	AC139887.4
CD8 Proliferating	0.581988900057243	0.447458976971221	0	33	1	TMEM175
CD8 Proliferating	0.581988900057243	0.447458976971221	0	33	1	CTBP1-AS
CD8 Proliferating	0.581988900057243	0.447458976971221	0	33	1	MAEA
CD8 Proliferating	0.581988900057243	0.447458976971221	0	33	1	NELFA
CD8 Proliferating	0.581988900057243	0.447458976971221	0	33	1	MXD4
CD8 Proliferating	0.581988900057243	0.447458976971221	0	33	1	ZFYVE28
CD8 Proliferating	0.581988900057243	0.447458976971221	0	33	1	TNIP2
CD8 Proliferating	0.581988900057243	0.447458976971221	0	33	1	NOP14-AS1
CD8 Proliferating	0.581988900057243	0.447458976971221	0	33	1	RGS12
CD8 Proliferating	0.581988900057243	0.447458976971221	0	33	1	TMEM128
CD8 Proliferating	0.581988900057243	0.447458976971221	0	33	1	LINC02482
CD8 Proliferating	0.581988900057243	0.447458976971221	0	33	1	MRFAP1L1
CD8 Proliferating	0.581988900057243	0.447458976971221	0	33	1	TADA2B
CD8 Proliferating	0.581988900057243	0.447458976971221	0	33	1	ACOX3
CD8 Proliferating	0.581988900057243	0.447458976971221	0	33	1	TRMT44
CD8 Proliferating	0.581988900057243	0.447458976971221	0	33	1	AC108519.1
CD8 Proliferating	0.581988900057243	0.447458976971221	0	33	1	SLC2A9
CD8 Proliferating	0.581988900057243	0.447458976971221	0	33	1	ZNF518B
CD8 Proliferating	0.581988900057243	0.447458976971221	0	33	1	AC006160.1
CD8 Proliferating	0.581988900057243	0.447458976971221	0	33	1	PACRGL
CD8 Proliferating	0.581988900057243	0.447458976971221	0	33	1	SEPSECS
CD8 Proliferating	0.581988900057243	0.447458976971221	0	33	1	ANAPC4
CD8 Proliferating	0.581988900057243	0.447458976971221	0	33	1	SMIM20
CD8 Proliferating	0.581988900057243	0.447458976971221	0	33	1	TLR6
CD8 Proliferating	0.581988900057243	0.447458976971221	0	33	1	WDR19
CD8 Proliferating	0.581988900057243	0.447458976971221	0	33	1	AC108210.1
CD8 Proliferating	0.581988900057243	0.447458976971221	0	33	1	DCAF4L1
CD8 Proliferating	0.581988900057243	0.447458976971221	0	33	1	TEC
CD8 Proliferating	0.581988900057243	0.447458976971221	0	33	1	DCUN1D4
CD8 Proliferating	0.581988900057243	0.447458976971221	0	33	1	AASDH
CD8 Proliferating	0.581988900057243	0.447458976971221	0	33	1	THEGL
CD8 Proliferating	0.581988900057243	0.447458976971221	0	33	1	IGFBP7
CD8 Proliferating	0.581988900057243	0.447458976971221	0	33	1	UBA6-AS1
CD8 Proliferating	0.581988900057243	0.447458976971221	0	33	1	JCHAIN
CD8 Proliferating	0.581988900057243	0.447458976971221	0	33	1	UTP3
CD8 Proliferating	0.581988900057243	0.447458976971221	0	33	1	DCK
CD8 Proliferating	0.581988900057243	0.447458976971221	0	33	1	PF4
CD8 Proliferating	0.581988900057243	0.447458976971221	0	33	1	EREG
CD8 Proliferating	0.581988900057243	0.447458976971221	0	33	1	RCHY1
CD8 Proliferating	0.581988900057243	0.447458976971221	0	33	1	SCARB2
CD8 Proliferating	0.581988900057243	0.447458976971221	0	33	1	RASGEF1B
CD8 Proliferating	0.581988900057243	0.447458976971221	0	33	1	SCD5
CD8 Proliferating	0.581988900057243	0.447458976971221	0	33	1	AC073840.1
CD8 Proliferating	0.581988900057243	0.447458976971221	0	33	1	MRPS18C
CD8 Proliferating	0.581988900057243	0.447458976971221	0	33	1	TIGD2
CD8 Proliferating	0.581988900057243	0.447458976971221	0	33	1	CCSER1
CD8 Proliferating	0.581988900057243	0.447458976971221	0	33	1	AC019131.2
CD8 Proliferating	0.581988900057243	0.447458976971221	0	33	1	AP002075.1
CD8 Proliferating	0.581988900057243	0.447458976971221	0	33	1	SLC39A8
CD8 Proliferating	0.581988900057243	0.447458976971221	0	33	1	CASP6
CD8 Proliferating	0.581988900057243	-0.137503523749935	0	33	1	FAM241A
CD8 Proliferating	0.581988900057243	0.447458976971221	0	33	1	AP1AR
CD8 Proliferating	0.581988900057243	0.447458976971221	0	33	1	TIFA
CD8 Proliferating	0.581988900057243	0.447458976971221	0	33	1	METTL14
CD8 Proliferating	0.581988900057243	0.447458976971221	0	33	1	BBS12
CD8 Proliferating	0.581988900057243	0.447458976971221	0	33	1	ANKRD50
CD8 Proliferating	0.581988900057243	0.447458976971221	0	33	1	SLC7A11
CD8 Proliferating	0.581988900057243	0.447458976971221	0	33	1	NOCT
CD8 Proliferating	0.581988900057243	0.447458976971221	0	33	1	MGST2
CD8 Proliferating	0.581988900057243	0.447458976971221	0	33	1	MAML3
CD8 Proliferating	0.581988900057243	-0.137503523749935	0	33	1	GAB1
CD8 Proliferating	0.581988900057243	0.447458976971221	0	33	1	OTUD4
CD8 Proliferating	0.581988900057243	0.447458976971221	0	33	1	MMAA
CD8 Proliferating	0.581988900057243	0.447458976971221	0	33	1	PRMT9
CD8 Proliferating	0.581988900057243	0.447458976971221	0	33	1	AC002460.2
CD8 Proliferating	0.581988900057243	0.447458976971221	0	33	1	SH3D19
CD8 Proliferating	0.581988900057243	0.447458976971221	0	33	1	AC106865.2
CD8 Proliferating	0.581988900057243	0.447458976971221	0	33	1	RNF175
CD8 Proliferating	0.581988900057243	0.447458976971221	0	33	1	CTSO
CD8 Proliferating	0.581988900057243	0.447458976971221	0	33	1	PDGFC
CD8 Proliferating	0.581988900057243	0.447458976971221	0	33	1	MARCH1
CD8 Proliferating	0.581988900057243	0.447458976971221	0	33	1	FAM218A
CD8 Proliferating	0.581988900057243	0.447458976971221	0	33	1	DDX60
CD8 Proliferating	0.581988900057243	0.447458976971221	0	33	1	HAND2-AS1
CD8 Proliferating	0.581988900057243	0.447458976971221	0	33	1	FBXO8
CD8 Proliferating	0.581988900057243	0.447458976971221	0	33	1	DCTD
CD8 Proliferating	0.581988900057243	0.447458976971221	0	33	1	ING2
CD8 Proliferating	0.581988900057243	0.447458976971221	0	33	1	RWDD4
CD8 Proliferating	0.581988900057243	0.447458976971221	0	33	1	AC099343.3
CD8 Proliferating	0.581988900057243	0.447458976971221	0	33	1	SLC25A4
CD8 Proliferating	0.581988900057243	0.447458976971221	0	33	1	ANKRD37
CD8 Proliferating	0.581988900057243	0.447458976971221	0	33	1	NSUN2
CD8 Proliferating	0.581988900057243	0.447458976971221	0	33	1	SRD5A1
CD8 Proliferating	0.581988900057243	0.447458976971221	0	33	1	TRIO
CD8 Proliferating	0.581988900057243	0.447458976971221	0	33	1	FBXL7
CD8 Proliferating	0.581988900057243	0.447458976971221	0	33	1	RETREG1
CD8 Proliferating	0.581988900057243	0.447458976971221	0	33	1	LINC02241
CD8 Proliferating	0.581988900057243	0.447458976971221	0	33	1	C5orf22
CD8 Proliferating	0.581988900057243	0.447458976971221	0	33	1	AC034231.1
CD8 Proliferating	0.581988900057243	0.447458976971221	0	33	1	SKP2
CD8 Proliferating	0.581988900057243	0.447458976971221	0	33	1	NIPBL-DT
CD8 Proliferating	0.581988900057243	0.447458976971221	0	33	1	CPLANE1
CD8 Proliferating	0.581988900057243	0.447458976971221	0	33	1	AC008964.1
CD8 Proliferating	0.581988900057243	0.447458976971221	0	33	1	AC025171.1
CD8 Proliferating	0.581988900057243	0.447458976971221	0	33	1	ANXA2R
CD8 Proliferating	0.581988900057243	0.447458976971221	0	33	1	CCL28
CD8 Proliferating	0.581988900057243	0.447458976971221	0	33	1	TMEM267
CD8 Proliferating	0.581988900057243	0.447458976971221	0	33	1	AC114956.3
CD8 Proliferating	0.581988900057243	0.447458976971221	0	33	1	PELO
CD8 Proliferating	0.581988900057243	0.447458976971221	0	33	1	AC034238.1
CD8 Proliferating	0.581988900057243	0.447458976971221	0	33	1	AC026704.1
CD8 Proliferating	0.581988900057243	0.447458976971221	0	33	1	AC008892.1
CD8 Proliferating	0.581988900057243	0.447458976971221	0	33	1	ANKRD55
CD8 Proliferating	0.581988900057243	0.447458976971221	0	33	1	LINC01948
CD8 Proliferating	0.581988900057243	0.447458976971221	0	33	1	SETD9
CD8 Proliferating	0.581988900057243	0.447458976971221	0	33	1	MIER3
CD8 Proliferating	0.581988900057243	0.447458976971221	0	33	1	AC016644.1
CD8 Proliferating	0.581988900057243	0.447458976971221	0	33	1	AC092343.1
CD8 Proliferating	0.581988900057243	0.447458976971221	0	33	1	SMIM15
CD8 Proliferating	0.581988900057243	0.447458976971221	0	33	1	AC025176.1
CD8 Proliferating	0.581988900057243	0.447458976971221	0	33	1	TRIM23
CD8 Proliferating	0.581988900057243	0.447458976971221	0	33	1	AC025442.2
CD8 Proliferating	0.581988900057243	0.447458976971221	0	33	1	MRPS36
CD8 Proliferating	0.581988900057243	0.447458976971221	0	33	1	CDK7
CD8 Proliferating	0.581988900057243	0.447458976971221	0	33	1	RAD17
CD8 Proliferating	0.581988900057243	0.447458976971221	0	33	1	GTF2H2C
CD8 Proliferating	0.581988900057243	0.447458976971221	0	33	1	SMN2
CD8 Proliferating	0.581988900057243	0.447458976971221	0	33	1	AC146944.4
CD8 Proliferating	0.581988900057243	0.447458976971221	0	33	1	SERF1A
CD8 Proliferating	0.581988900057243	0.447458976971221	0	33	1	NAIP
CD8 Proliferating	0.581988900057243	0.447458976971221	0	33	1	GTF2H2
CD8 Proliferating	0.581988900057243	0.447458976971221	0	33	1	PTCD2
CD8 Proliferating	0.581988900057243	0.447458976971221	0	33	1	FCHO2
CD8 Proliferating	0.581988900057243	0.447458976971221	0	33	1	UTP15
CD8 Proliferating	0.581988900057243	0.447458976971221	0	33	1	ARHGEF28
CD8 Proliferating	0.581988900057243	0.447458976971221	0	33	1	GFM2
CD8 Proliferating	0.581988900057243	0.447458976971221	0	33	1	FAM169A
CD8 Proliferating	0.581988900057243	0.447458976971221	0	33	1	AC113404.1
CD8 Proliferating	0.581988900057243	0.447458976971221	0	33	1	F2RL2
CD8 Proliferating	0.581988900057243	0.447458976971221	0	33	1	SCAMP1-AS1
CD8 Proliferating	0.581988900057243	0.447458976971221	0	33	1	AC010260.1
CD8 Proliferating	0.581988900057243	0.447458976971221	0	33	1	ZFYVE16
CD8 Proliferating	0.581988900057243	0.447458976971221	0	33	1	FAM151B
CD8 Proliferating	0.581988900057243	0.447458976971221	0	33	1	ZCCHC9
CD8 Proliferating	0.581988900057243	-0.137503523749935	0	33	1	VCAN
CD8 Proliferating	0.581988900057243	0.447458976971221	0	33	1	NR2F1-AS1
CD8 Proliferating	0.581988900057243	0.447458976971221	0	33	1	POU5F2
CD8 Proliferating	0.581988900057243	0.447458976971221	0	33	1	ARSK
CD8 Proliferating	0.581988900057243	0.447458976971221	0	33	1	ELL2
CD8 Proliferating	0.581988900057243	0.447458976971221	0	33	1	AC104123.1
CD8 Proliferating	0.581988900057243	0.447458976971221	0	33	1	AC009126.1
CD8 Proliferating	0.581988900057243	0.447458976971221	0	33	1	FAM174A
CD8 Proliferating	0.581988900057243	0.447458976971221	0	33	1	C5orf30
CD8 Proliferating	0.581988900057243	0.447458976971221	0	33	1	FER
CD8 Proliferating	0.581988900057243	0.447458976971221	0	33	1	TMEM232
CD8 Proliferating	0.581988900057243	0.447458976971221	0	33	1	NREP
CD8 Proliferating	0.581988900057243	0.447458976971221	0	33	1	PGGT1B
CD8 Proliferating	0.581988900057243	0.447458976971221	0	33	1	AP3S1
CD8 Proliferating	0.581988900057243	0.447458976971221	0	33	1	AC093535.1
CD8 Proliferating	0.581988900057243	0.447458976971221	0	33	1	ISOC1
CD8 Proliferating	0.581988900057243	0.447458976971221	0	33	1	AC116366.2
CD8 Proliferating	0.581988900057243	0.447458976971221	0	33	1	KIF3A
CD8 Proliferating	0.581988900057243	0.447458976971221	0	33	1	TGFBI
CD8 Proliferating	0.581988900057243	0.447458976971221	0	33	1	KLHL3
CD8 Proliferating	0.581988900057243	0.447458976971221	0	33	1	CDC23
CD8 Proliferating	0.581988900057243	0.447458976971221	0	33	1	CDC25C
CD8 Proliferating	0.581988900057243	0.447458976971221	0	33	1	SMIM33
CD8 Proliferating	0.581988900057243	0.447458976971221	0	33	1	CXXC5
CD8 Proliferating	0.581988900057243	0.447458976971221	0	33	1	IGIP
CD8 Proliferating	0.581988900057243	0.447458976971221	0	33	1	AC008438.1
CD8 Proliferating	0.581988900057243	0.447458976971221	0	33	1	AC005618.4
CD8 Proliferating	0.581988900057243	0.447458976971221	0	33	1	AC008781.2
CD8 Proliferating	0.581988900057243	0.447458976971221	0	33	1	AC005740.4
CD8 Proliferating	0.581988900057243	0.447458976971221	0	33	1	AC091887.1
CD8 Proliferating	0.581988900057243	0.447458976971221	0	33	1	AC011346.1
CD8 Proliferating	0.581988900057243	0.447458976971221	0	33	1	HMGXB3
CD8 Proliferating	0.581988900057243	0.447458976971221	0	33	1	CSF1R
CD8 Proliferating	0.581988900057243	0.447458976971221	0	33	1	GM2A
CD8 Proliferating	0.581988900057243	0.447458976971221	0	33	1	MFAP3
CD8 Proliferating	0.581988900057243	0.447458976971221	0	33	1	FAXDC2
CD8 Proliferating	0.581988900057243	0.447458976971221	0	33	1	MRPL22
CD8 Proliferating	0.581988900057243	0.447458976971221	0	33	1	TIMD4
CD8 Proliferating	0.581988900057243	-0.137503523749935	0	33	1	HAVCR2
CD8 Proliferating	0.581988900057243	0.447458976971221	0	33	1	AC010609.1
CD8 Proliferating	0.581988900057243	0.447458976971221	0	33	1	EBF1
CD8 Proliferating	0.581988900057243	0.447458976971221	0	33	1	AC008415.1
CD8 Proliferating	0.581988900057243	0.447458976971221	0	33	1	SLIT3
CD8 Proliferating	0.581988900057243	0.447458976971221	0	33	1	RANBP17
CD8 Proliferating	0.581988900057243	0.447458976971221	0	33	1	RPL26L1
CD8 Proliferating	0.581988900057243	0.447458976971221	0	33	1	KIAA1191
CD8 Proliferating	0.581988900057243	0.447458976971221	0	33	1	F12
CD8 Proliferating	0.581988900057243	0.447458976971221	0	33	1	PDLIM7
CD8 Proliferating	0.581988900057243	0.447458976971221	0	33	1	FAM153CP
CD8 Proliferating	0.581988900057243	0.447458976971221	0	33	1	ZNF354C
CD8 Proliferating	0.581988900057243	0.447458976971221	0	33	1	AC136604.2
CD8 Proliferating	0.581988900057243	0.447458976971221	0	33	1	MGAT4B
CD8 Proliferating	0.581988900057243	0.447458976971221	0	33	1	MRNIP
CD8 Proliferating	0.581988900057243	0.447458976971221	0	33	1	RNF130
CD8 Proliferating	0.581988900057243	0.447458976971221	0	33	1	MAPK9
CD8 Proliferating	0.581988900057243	0.447458976971221	0	33	1	LINC00847
CD8 Proliferating	0.581988900057243	0.447458976971221	0	33	1	ZFP62
CD8 Proliferating	0.581988900057243	0.447458976971221	0	33	1	TRIM52
CD8 Proliferating	0.581988900057243	0.447458976971221	0	33	1	TRIM52-AS1
CD8 Proliferating	0.581988900057243	0.447458976971221	0	33	1	AL031768.2
CD8 Proliferating	0.581988900057243	0.447458976971221	0	33	1	SERPINB6
CD8 Proliferating	0.581988900057243	0.447458976971221	0	33	1	RIPK1
CD8 Proliferating	0.581988900057243	0.447458976971221	0	33	1	SLC22A23
CD8 Proliferating	0.581988900057243	0.447458976971221	0	33	1	FAM217A
CD8 Proliferating	0.581988900057243	0.447458976971221	0	33	1	HULC
CD8 Proliferating	0.581988900057243	0.447458976971221	0	33	1	GCNT2
CD8 Proliferating	0.581988900057243	0.447458976971221	0	33	1	AL139807.1
CD8 Proliferating	0.581988900057243	0.447458976971221	0	33	1	GFOD1
CD8 Proliferating	0.581988900057243	0.447458976971221	0	33	1	Z93020.1
CD8 Proliferating	0.581988900057243	0.447458976971221	0	33	1	CD83
CD8 Proliferating	0.581988900057243	0.447458976971221	0	33	1	AL138720.1
CD8 Proliferating	0.581988900057243	0.447458976971221	0	33	1	ALDH5A1
CD8 Proliferating	0.581988900057243	0.447458976971221	0	33	1	AL133268.3
CD8 Proliferating	0.581988900057243	0.447458976971221	0	33	1	HIST1H1A
CD8 Proliferating	0.581988900057243	0.447458976971221	0	33	1	HIST1H3A
CD8 Proliferating	0.581988900057243	0.447458976971221	0	33	1	HIST1H2BC
CD8 Proliferating	0.581988900057243	0.447458976971221	0	33	1	HIST1H3F
CD8 Proliferating	0.581988900057243	0.447458976971221	0	33	1	BTN2A2
CD8 Proliferating	0.581988900057243	0.447458976971221	0	33	1	BTN3A3
CD8 Proliferating	0.581988900057243	0.447458976971221	0	33	1	BTN2A1
CD8 Proliferating	0.581988900057243	0.447458976971221	0	33	1	HIST1H2BK
CD8 Proliferating	0.581988900057243	0.447458976971221	0	33	1	ZNF184
CD8 Proliferating	0.581988900057243	0.447458976971221	0	33	1	AL021918.5
CD8 Proliferating	0.581988900057243	0.447458976971221	0	33	1	HIST1H2AJ
CD8 Proliferating	0.581988900057243	0.447458976971221	0	33	1	HIST1H2AK
CD8 Proliferating	0.581988900057243	0.447458976971221	0	33	1	HIST1H2AL
CD8 Proliferating	0.581988900057243	0.447458976971221	0	33	1	ZKSCAN8
CD8 Proliferating	0.581988900057243	0.447458976971221	0	33	1	MRPS18B
CD8 Proliferating	0.581988900057243	0.447458976971221	0	33	1	MDC 1,00
CD8 Proliferating	0.581988900057243	0.447458976971221	0	33	1	CCHCR1
CD8 Proliferating	0.581988900057243	0.447458976971221	0	33	1	AL662844.4
CD8 Proliferating	0.581988900057243	0.447458976971221	0	33	1	HCG27
CD8 Proliferating	0.581988900057243	0.447458976971221	0	33	1	MICB
CD8 Proliferating	0.581988900057243	0.447458976971221	0	33	1	LST1
CD8 Proliferating	0.581988900057243	0.447458976971221	0	33	1	AIF1
CD8 Proliferating	0.581988900057243	0.447458976971221	0	33	1	APOM
CD8 Proliferating	0.581988900057243	0.447458976971221	0	33	1	C6orf47
CD8 Proliferating	0.581988900057243	0.447458976971221	0	33	1	ABHD16A
CD8 Proliferating	0.581988900057243	0.447458976971221	0	33	1	NEU1
CD8 Proliferating	0.581988900057243	0.447458976971221	0	33	1	DXO
CD8 Proliferating	0.581988900057243	0.447458976971221	0	33	1	TNXB
CD8 Proliferating	0.581988900057243	0.447458976971221	0	33	1	HLA-DQA1
CD8 Proliferating	0.581988900057243	0.447458976971221	0	33	1	HLA-DMB
CD8 Proliferating	0.581988900057243	0.447458976971221	0	33	1	VPS52
CD8 Proliferating	0.581988900057243	0.447458976971221	0	33	1	B3GALT4
CD8 Proliferating	0.581988900057243	0.447458976971221	0	33	1	PHF1
CD8 Proliferating	0.581988900057243	0.447458976971221	0	33	1	BAK1
CD8 Proliferating	0.581988900057243	-0.137503523749935	0	33	1	RPS10-NUDT3
CD8 Proliferating	0.581988900057243	0.447458976971221	0	33	1	AL451165.2
CD8 Proliferating	0.581988900057243	0.447458976971221	0	33	1	TAF11
CD8 Proliferating	0.581988900057243	0.447458976971221	0	33	1	ZNF76
CD8 Proliferating	0.581988900057243	0.447458976971221	0	33	1	FANCE
CD8 Proliferating	0.581988900057243	0.447458976971221	0	33	1	LHFPL5
CD8 Proliferating	0.581988900057243	0.447458976971221	0	33	1	Z84485.1
CD8 Proliferating	0.581988900057243	0.447458976971221	0	33	1	C6orf89
CD8 Proliferating	0.581988900057243	0.447458976971221	0	33	1	LINC02520
CD8 Proliferating	0.581988900057243	0.447458976971221	0	33	1	MDGA1
CD8 Proliferating	0.581988900057243	0.447458976971221	0	33	1	MED20
CD8 Proliferating	0.581988900057243	0.447458976971221	0	33	1	BYSL
CD8 Proliferating	0.581988900057243	0.447458976971221	0	33	1	TAF8
CD8 Proliferating	0.581988900057243	0.447458976971221	0	33	1	AL035587.1
CD8 Proliferating	0.581988900057243	0.447458976971221	0	33	1	MRPL2
CD8 Proliferating	0.581988900057243	0.447458976971221	0	33	1	CUL9
CD8 Proliferating	0.581988900057243	0.447458976971221	0	33	1	ZNF318
CD8 Proliferating	0.581988900057243	0.447458976971221	0	33	1	TJAP1
CD8 Proliferating	0.581988900057243	0.447458976971221	0	33	1	MAD2L1BP
CD8 Proliferating	0.581988900057243	0.447458976971221	0	33	1	SLC35B2
CD8 Proliferating	0.581988900057243	0.447458976971221	0	33	1	AARS2
CD8 Proliferating	0.581988900057243	0.447458976971221	0	33	1	EFHC1
CD8 Proliferating	0.581988900057243	0.447458976971221	0	33	1	FBXO9
CD8 Proliferating	0.581988900057243	0.447458976971221	0	33	1	SDHAF4
CD8 Proliferating	0.581988900057243	0.447458976971221	0	33	1	SLC17A5
CD8 Proliferating	0.581988900057243	0.447458976971221	0	33	1	TMEM30A
CD8 Proliferating	0.581988900057243	0.447458976971221	0	33	1	FILIP1
CD8 Proliferating	0.581988900057243	0.447458976971221	0	33	1	MYO6
CD8 Proliferating	0.581988900057243	0.447458976971221	0	33	1	IRAK1BP1
CD8 Proliferating	0.581988900057243	0.447458976971221	0	33	1	HMGN3
CD8 Proliferating	0.581988900057243	0.447458976971221	0	33	1	SH3BGRL2
CD8 Proliferating	0.581988900057243	0.447458976971221	0	33	1	TENT5A
CD8 Proliferating	0.581988900057243	0.447458976971221	0	33	1	PGM3
CD8 Proliferating	0.581988900057243	0.447458976971221	0	33	1	RWDD2A
CD8 Proliferating	0.581988900057243	0.447458976971221	0	33	1	AL034347.1
CD8 Proliferating	0.581988900057243	0.447458976971221	0	33	1	AL139274.2
CD8 Proliferating	0.581988900057243	0.447458976971221	0	33	1	AKIRIN2
CD8 Proliferating	0.581988900057243	0.447458976971221	0	33	1	UFL1-AS1
CD8 Proliferating	0.581988900057243	0.447458976971221	0	33	1	AL591518.1
CD8 Proliferating	0.581988900057243	0.447458976971221	0	33	1	MTRES1
CD8 Proliferating	0.581988900057243	0.447458976971221	0	33	1	AFG1L
CD8 Proliferating	0.581988900057243	0.447458976971221	0	33	1	ARMC2
CD8 Proliferating	0.581988900057243	0.447458976971221	0	33	1	TUBE1
CD8 Proliferating	0.581988900057243	0.447458976971221	0	33	1	HDAC2
CD8 Proliferating	0.581988900057243	0.447458976971221	0	33	1	DSE
CD8 Proliferating	0.581988900057243	0.447458976971221	0	33	1	CALHM6
CD8 Proliferating	0.581988900057243	0.447458976971221	0	33	1	DCBLD1
CD8 Proliferating	0.581988900057243	0.447458976971221	0	33	1	NKAIN2
CD8 Proliferating	0.581988900057243	0.447458976971221	0	33	1	NCOA7-AS1
CD8 Proliferating	0.581988900057243	0.447458976971221	0	33	1	ECHDC1
CD8 Proliferating	0.581988900057243	0.447458976971221	0	33	1	SOGA3
CD8 Proliferating	0.581988900057243	0.447458976971221	0	33	1	PTPRK
CD8 Proliferating	0.581988900057243	0.447458976971221	0	33	1	AL356124.1
CD8 Proliferating	0.581988900057243	0.447458976971221	0	33	1	L3MBTL3
CD8 Proliferating	0.581988900057243	0.447458976971221	0	33	1	AL355581.1
CD8 Proliferating	0.581988900057243	0.447458976971221	0	33	1	AKAP7
CD8 Proliferating	0.581988900057243	0.447458976971221	0	33	1	AL353596.1
CD8 Proliferating	0.581988900057243	-0.137503523749935	0	33	1	MYB
CD8 Proliferating	0.581988900057243	0.447458976971221	0	33	1	AL356234.2
CD8 Proliferating	0.581988900057243	-0.137503523749935	0	33	1	NHSL1
CD8 Proliferating	0.581988900057243	0.447458976971221	0	33	1	AL031772.1
CD8 Proliferating	0.581988900057243	0.447458976971221	0	33	1	LINC01625
CD8 Proliferating	0.581988900057243	0.447458976971221	0	33	1	PHACTR2-AS1
CD8 Proliferating	0.581988900057243	0.447458976971221	0	33	1	STX11
CD8 Proliferating	0.581988900057243	0.447458976971221	0	33	1	AL356599.1
CD8 Proliferating	0.581988900057243	0.447458976971221	0	33	1	RAB32
CD8 Proliferating	0.581988900057243	0.447458976971221	0	33	1	PLEKHG1
CD8 Proliferating	0.581988900057243	0.447458976971221	0	33	1	RMND1
CD8 Proliferating	0.581988900057243	0.447458976971221	0	33	1	CLDN20
CD8 Proliferating	0.581988900057243	0.447458976971221	0	33	1	AL589693.1
CD8 Proliferating	0.581988900057243	0.447458976971221	0	33	1	AL078604.4
CD8 Proliferating	0.581988900057243	0.447458976971221	0	33	1	PRKN
CD8 Proliferating	0.581988900057243	0.447458976971221	0	33	1	MPC1
CD8 Proliferating	0.581988900057243	0.447458976971221	0	33	1	AL022069.1
CD8 Proliferating	0.581988900057243	0.447458976971221	0	33	1	AFDN
CD8 Proliferating	0.581988900057243	0.447458976971221	0	33	1	TCTE3
CD8 Proliferating	0.581988900057243	-0.137503523749935	0	33	1	FAM120B
CD8 Proliferating	0.581988900057243	0.447458976971221	0	33	1	AC091729.3
CD8 Proliferating	0.581988900057243	0.447458976971221	0	33	1	MRM2
CD8 Proliferating	0.581988900057243	0.447458976971221	0	33	1	BRAT1
CD8 Proliferating	0.581988900057243	0.447458976971221	0	33	1	IQCE
CD8 Proliferating	0.581988900057243	0.447458976971221	0	33	1	FOXK1
CD8 Proliferating	0.581988900057243	0.447458976971221	0	33	1	AP5Z1
CD8 Proliferating	0.581988900057243	0.447458976971221	0	33	1	RBAK
CD8 Proliferating	0.581988900057243	0.447458976971221	0	33	1	AIMP2
CD8 Proliferating	0.581988900057243	0.447458976971221	0	33	1	CYTH3
CD8 Proliferating	0.581988900057243	0.447458976971221	0	33	1	ZDHHC4
CD8 Proliferating	0.581988900057243	0.447458976971221	0	33	1	MIOS
CD8 Proliferating	0.581988900057243	0.447458976971221	0	33	1	TMEM106B
CD8 Proliferating	0.581988900057243	0.447458976971221	0	33	1	AC011287.1
CD8 Proliferating	0.581988900057243	-0.137503523749935	0	33	1	CRPPA
CD8 Proliferating	0.581988900057243	0.447458976971221	0	33	1	AC007001.1
CD8 Proliferating	0.581988900057243	0.447458976971221	0	33	1	MACC1
CD8 Proliferating	0.581988900057243	0.447458976971221	0	33	1	ABCB5
CD8 Proliferating	0.581988900057243	0.447458976971221	0	33	1	SNHG26
CD8 Proliferating	0.581988900057243	0.447458976971221	0	33	1	NUP42
CD8 Proliferating	0.581988900057243	0.447458976971221	0	33	1	AC003093.1
CD8 Proliferating	0.581988900057243	0.447458976971221	0	33	1	FKBP14
CD8 Proliferating	0.581988900057243	-0.137503523749935	0	33	1	PLEKHA8
CD8 Proliferating	0.581988900057243	0.447458976971221	0	33	1	GARS-DT
CD8 Proliferating	0.581988900057243	0.447458976971221	0	33	1	KBTBD2
CD8 Proliferating	0.581988900057243	0.447458976971221	0	33	1	RP9
CD8 Proliferating	0.581988900057243	0.447458976971221	0	33	1	NPSR1-AS1
CD8 Proliferating	0.581988900057243	0.447458976971221	0	33	1	AOAH
CD8 Proliferating	0.581988900057243	0.447458976971221	0	33	1	TRGV3
CD8 Proliferating	0.581988900057243	0.447458976971221	0	33	1	YAE1
CD8 Proliferating	0.581988900057243	0.447458976971221	0	33	1	AC004837.2
CD8 Proliferating	0.581988900057243	0.447458976971221	0	33	1	MRPL32
CD8 Proliferating	0.581988900057243	0.447458976971221	0	33	1	AEBP1
CD8 Proliferating	0.581988900057243	0.447458976971221	0	33	1	YKT6
CD8 Proliferating	0.581988900057243	0.447458976971221	0	33	1	PKD1L1
CD8 Proliferating	0.581988900057243	0.447458976971221	0	33	1	AC124014.1
CD8 Proliferating	0.581988900057243	0.447458976971221	0	33	1	ZNF680
CD8 Proliferating	0.581988900057243	0.447458976971221	0	33	1	ERV3-1
CD8 Proliferating	0.581988900057243	0.447458976971221	0	33	1	LINC00174
CD8 Proliferating	0.581988900057243	0.447458976971221	0	33	1	AC027644.3
CD8 Proliferating	0.581988900057243	0.447458976971221	0	33	1	SBDS
CD8 Proliferating	0.581988900057243	0.447458976971221	0	33	1	AC006480.2
CD8 Proliferating	0.581988900057243	0.447458976971221	0	33	1	TYW1B
CD8 Proliferating	0.581988900057243	0.447458976971221	0	33	1	ABHD11
CD8 Proliferating	0.581988900057243	0.447458976971221	0	33	1	RHBDD2
CD8 Proliferating	0.581988900057243	0.447458976971221	0	33	1	POR
CD8 Proliferating	0.581988900057243	0.447458976971221	0	33	1	STYXL1
CD8 Proliferating	0.581988900057243	0.447458976971221	0	33	1	DTX2
CD8 Proliferating	0.581988900057243	0.447458976971221	0	33	1	POMZP3
CD8 Proliferating	0.581988900057243	0.447458976971221	0	33	1	FGL2
CD8 Proliferating	0.581988900057243	0.447458976971221	0	33	1	KIAA1324L
CD8 Proliferating	0.581988900057243	0.447458976971221	0	33	1	RUNDC3B
CD8 Proliferating	0.581988900057243	0.447458976971221	0	33	1	SLC25A40
CD8 Proliferating	0.581988900057243	0.447458976971221	0	33	1	ADAM22
CD8 Proliferating	0.581988900057243	0.447458976971221	0	33	1	GATAD1
CD8 Proliferating	0.581988900057243	0.447458976971221	0	33	1	RBM48
CD8 Proliferating	0.581988900057243	0.447458976971221	0	33	1	AC000065.1
CD8 Proliferating	0.581988900057243	0.447458976971221	0	33	1	ZNF789
CD8 Proliferating	0.581988900057243	0.447458976971221	0	33	1	ZKSCAN5
CD8 Proliferating	0.581988900057243	0.447458976971221	0	33	1	FAM200A
CD8 Proliferating	0.581988900057243	0.447458976971221	0	33	1	COPS6
CD8 Proliferating	0.581988900057243	0.447458976971221	0	33	1	MAP11
CD8 Proliferating	0.581988900057243	0.447458976971221	0	33	1	CASTOR3
CD8 Proliferating	0.581988900057243	0.447458976971221	0	33	1	ZCWPW1
CD8 Proliferating	0.581988900057243	0.447458976971221	0	33	1	MEPCE
CD8 Proliferating	0.581988900057243	0.447458976971221	0	33	1	SAP25
CD8 Proliferating	0.581988900057243	0.447458976971221	0	33	1	TFR2
CD8 Proliferating	0.581988900057243	0.447458976971221	0	33	1	ORAI2
CD8 Proliferating	0.581988900057243	0.447458976971221	0	33	1	POLR2J
CD8 Proliferating	0.581988900057243	0.447458976971221	0	33	1	AC105052.4
CD8 Proliferating	0.581988900057243	0.447458976971221	0	33	1	POLR2J2
CD8 Proliferating	0.581988900057243	0.447458976971221	0	33	1	FBXL13
CD8 Proliferating	0.581988900057243	0.447458976971221	0	33	1	AC007384.1
CD8 Proliferating	0.581988900057243	0.447458976971221	0	33	1	AC073073.2
CD8 Proliferating	0.581988900057243	0.447458976971221	0	33	1	CDHR3
CD8 Proliferating	0.581988900057243	0.447458976971221	0	33	1	SYPL1
CD8 Proliferating	0.581988900057243	0.447458976971221	0	33	1	CCDC71L
CD8 Proliferating	0.581988900057243	0.447458976971221	0	33	1	AC004839.2
CD8 Proliferating	0.581988900057243	0.447458976971221	0	33	1	THAP5
CD8 Proliferating	0.581988900057243	0.447458976971221	0	33	1	AC073326.1
CD8 Proliferating	0.581988900057243	0.447458976971221	0	33	1	BMT2
CD8 Proliferating	0.581988900057243	0.447458976971221	0	33	1	TFEC
CD8 Proliferating	0.581988900057243	0.447458976971221	0	33	1	POT1
CD8 Proliferating	0.581988900057243	0.447458976971221	0	33	1	GCC1
CD8 Proliferating	0.581988900057243	0.447458976971221	0	33	1	RBM28
CD8 Proliferating	0.581988900057243	0.447458976971221	0	33	1	HILPDA
CD8 Proliferating	0.581988900057243	0.447458976971221	0	33	1	AHCYL2
CD8 Proliferating	0.581988900057243	0.447458976971221	0	33	1	STRIP2
CD8 Proliferating	0.581988900057243	0.447458976971221	0	33	1	SMKR1
CD8 Proliferating	0.581988900057243	0.447458976971221	0	33	1	PODXL
CD8 Proliferating	0.581988900057243	0.447458976971221	0	33	1	AKR1B1
CD8 Proliferating	0.581988900057243	0.447458976971221	0	33	1	CYREN
CD8 Proliferating	0.581988900057243	0.447458976971221	0	33	1	AC083862.3
CD8 Proliferating	0.581988900057243	0.447458976971221	0	33	1	WDR91
CD8 Proliferating	0.581988900057243	0.447458976971221	0	33	1	AC024084.1
CD8 Proliferating	0.581988900057243	0.447458976971221	0	33	1	ZC3HAV1L
CD8 Proliferating	0.581988900057243	0.447458976971221	0	33	1	TTC26
CD8 Proliferating	0.581988900057243	0.447458976971221	0	33	1	SLC37A3
CD8 Proliferating	0.581988900057243	0.447458976971221	0	33	1	TMEM178B
CD8 Proliferating	0.581988900057243	0.447458976971221	0	33	1	AC073878.1
CD8 Proliferating	0.581988900057243	0.447458976971221	0	33	1	AC073342.1
CD8 Proliferating	0.581988900057243	0.447458976971221	0	33	1	TCAF2
CD8 Proliferating	0.581988900057243	0.447458976971221	0	33	1	TCAF1
CD8 Proliferating	0.581988900057243	0.447458976971221	0	33	1	AC004889.1
CD8 Proliferating	0.581988900057243	0.447458976971221	0	33	1	ZNF783
CD8 Proliferating	0.581988900057243	0.447458976971221	0	33	1	ZNF746
CD8 Proliferating	0.581988900057243	0.447458976971221	0	33	1	ZNF467
CD8 Proliferating	0.581988900057243	0.447458976971221	0	33	1	ZNF862
CD8 Proliferating	0.581988900057243	0.447458976971221	0	33	1	ZBED6CL
CD8 Proliferating	0.581988900057243	0.447458976971221	0	33	1	AC073111.4
CD8 Proliferating	0.581988900057243	0.447458976971221	0	33	1	NOS3
CD8 Proliferating	0.581988900057243	0.447458976971221	0	33	1	WDR86
CD8 Proliferating	0.581988900057243	0.447458976971221	0	33	1	LINC01003
CD8 Proliferating	0.581988900057243	0.447458976971221	0	33	1	PAXIP1-AS2
CD8 Proliferating	0.581988900057243	0.447458976971221	0	33	1	PAXIP1-AS1
CD8 Proliferating	0.581988900057243	0.447458976971221	0	33	1	LINC01006
CD8 Proliferating	0.581988900057243	0.447458976971221	0	33	1	PTPRN2
CD8 Proliferating	0.581988900057243	0.447458976971221	0	33	1	CSMD1
CD8 Proliferating	0.581988900057243	0.447458976971221	0	33	1	MFHAS1
CD8 Proliferating	0.581988900057243	0.447458976971221	0	33	1	AC034111.1
CD8 Proliferating	0.581988900057243	0.447458976971221	0	33	1	AC105001.1
CD8 Proliferating	0.581988900057243	0.447458976971221	0	33	1	ZDHHC2
CD8 Proliferating	0.581988900057243	0.447458976971221	0	33	1	VPS37A
CD8 Proliferating	0.581988900057243	0.447458976971221	0	33	1	MTMR7
CD8 Proliferating	0.581988900057243	0.447458976971221	0	33	1	ASAH1
CD8 Proliferating	0.581988900057243	0.447458976971221	0	33	1	PSD3
CD8 Proliferating	0.581988900057243	0.447458976971221	0	33	1	SORBS3
CD8 Proliferating	0.581988900057243	0.447458976971221	0	33	1	TNFRSF10B
CD8 Proliferating	0.581988900057243	0.447458976971221	0	33	1	TNFRSF10C
CD8 Proliferating	0.581988900057243	0.447458976971221	0	33	1	TNFRSF10D
CD8 Proliferating	0.581988900057243	0.447458976971221	0	33	1	TNFRSF10A
CD8 Proliferating	0.581988900057243	0.447458976971221	0	33	1	SLC25A37
CD8 Proliferating	0.581988900057243	0.447458976971221	0	33	1	AC120193.1
CD8 Proliferating	0.581988900057243	0.447458976971221	0	33	1	EXTL3
CD8 Proliferating	0.581988900057243	0.447458976971221	0	33	1	DUSP4
CD8 Proliferating	0.581988900057243	0.447458976971221	0	33	1	AC044849.1
CD8 Proliferating	0.581988900057243	0.447458976971221	0	33	1	RBPMS
CD8 Proliferating	0.581988900057243	0.447458976971221	0	33	1	MAK16
CD8 Proliferating	0.581988900057243	0.447458976971221	0	33	1	RNF122
CD8 Proliferating	0.581988900057243	0.447458976971221	0	33	1	ASH2L
CD8 Proliferating	0.581988900057243	0.447458976971221	0	33	1	BAG4
CD8 Proliferating	0.581988900057243	0.447458976971221	0	33	1	AC084024.4
CD8 Proliferating	0.581988900057243	0.447458976971221	0	33	1	DDHD2
CD8 Proliferating	0.581988900057243	0.447458976971221	0	33	1	TM2D2
CD8 Proliferating	0.581988900057243	0.447458976971221	0	33	1	ANK1
CD8 Proliferating	0.581988900057243	0.447458976971221	0	33	1	AP3M2
CD8 Proliferating	0.581988900057243	0.447458976971221	0	33	1	POMK
CD8 Proliferating	0.581988900057243	0.447458976971221	0	33	1	PLAG1
CD8 Proliferating	0.581988900057243	0.447458976971221	0	33	1	AC022182.1
CD8 Proliferating	0.581988900057243	0.447458976971221	0	33	1	GGH
CD8 Proliferating	0.581988900057243	0.447458976971221	0	33	1	AC009879.4
CD8 Proliferating	0.581988900057243	0.447458976971221	0	33	1	VCPIP1
CD8 Proliferating	0.581988900057243	0.447458976971221	0	33	1	PPP1R42
CD8 Proliferating	0.581988900057243	0.447458976971221	0	33	1	C8orf34
CD8 Proliferating	0.581988900057243	0.447458976971221	0	33	1	RDH10
CD8 Proliferating	0.581988900057243	0.447458976971221	0	33	1	PKIA-AS1
CD8 Proliferating	0.581988900057243	0.447458976971221	0	33	1	ZC2HC1A
CD8 Proliferating	0.581988900057243	0.447458976971221	0	33	1	AC083837.1
CD8 Proliferating	0.581988900057243	0.447458976971221	0	33	1	ZNF704
CD8 Proliferating	0.581988900057243	0.447458976971221	0	33	1	AC079209.2
CD8 Proliferating	0.581988900057243	0.447458976971221	0	33	1	AC060765.2
CD8 Proliferating	0.581988900057243	0.447458976971221	0	33	1	AC103409.1
CD8 Proliferating	0.581988900057243	0.447458976971221	0	33	1	TRIQK
CD8 Proliferating	0.581988900057243	0.447458976971221	0	33	1	AC120053.1
CD8 Proliferating	0.581988900057243	0.447458976971221	0	33	1	RBM12B
CD8 Proliferating	0.581988900057243	0.447458976971221	0	33	1	C8orf37-AS1
CD8 Proliferating	0.581988900057243	0.447458976971221	0	33	1	MATN2
CD8 Proliferating	0.581988900057243	0.447458976971221	0	33	1	VPS13B-DT
CD8 Proliferating	0.581988900057243	0.447458976971221	0	33	1	RGS22
CD8 Proliferating	0.581988900057243	0.447458976971221	0	33	1	AP000424.1
CD8 Proliferating	0.581988900057243	0.447458976971221	0	33	1	KLF10
CD8 Proliferating	0.581988900057243	0.447458976971221	0	33	1	SLC25A32
CD8 Proliferating	0.581988900057243	0.447458976971221	0	33	1	LRP12
CD8 Proliferating	0.581988900057243	0.447458976971221	0	33	1	ZFPM2
CD8 Proliferating	0.581988900057243	0.447458976971221	0	33	1	AC090579.1
CD8 Proliferating	0.581988900057243	0.447458976971221	0	33	1	AP005717.2
CD8 Proliferating	0.581988900057243	0.447458976971221	0	33	1	SNTB1
CD8 Proliferating	0.581988900057243	0.447458976971221	0	33	1	HAS2-AS1
CD8 Proliferating	0.581988900057243	0.447458976971221	0	33	1	PRNCR1
CD8 Proliferating	0.581988900057243	0.447458976971221	0	33	1	CASC8
CD8 Proliferating	0.581988900057243	0.447458976971221	0	33	1	MYC
CD8 Proliferating	0.581988900057243	0.447458976971221	0	33	1	AC103706.1
CD8 Proliferating	0.581988900057243	0.447458976971221	0	33	1	PTP4A3
CD8 Proliferating	0.581988900057243	0.447458976971221	0	33	1	TSNARE1
CD8 Proliferating	0.581988900057243	0.447458976971221	0	33	1	GML
CD8 Proliferating	0.581988900057243	0.447458976971221	0	33	1	ZFP41
CD8 Proliferating	0.581988900057243	0.447458976971221	0	33	1	GLI4
CD8 Proliferating	0.581988900057243	0.447458976971221	0	33	1	ZNF696
CD8 Proliferating	0.581988900057243	0.447458976971221	0	33	1	RHPN1
CD8 Proliferating	0.581988900057243	0.447458976971221	0	33	1	ZC3H3
CD8 Proliferating	0.581988900057243	0.447458976971221	0	33	1	PYCR3
CD8 Proliferating	0.581988900057243	0.447458976971221	0	33	1	ZNF707
CD8 Proliferating	0.581988900057243	0.447458976971221	0	33	1	EXOSC4
CD8 Proliferating	0.581988900057243	0.447458976971221	0	33	1	HGH1
CD8 Proliferating	0.581988900057243	0.447458976971221	0	33	1	MROH1
CD8 Proliferating	0.581988900057243	0.447458976971221	0	33	1	ADCK5
CD8 Proliferating	0.581988900057243	0.447458976971221	0	33	1	MFSD3
CD8 Proliferating	0.581988900057243	0.447458976971221	0	33	1	RECQL4
CD8 Proliferating	0.581988900057243	0.447458976971221	0	33	1	ZNF34
CD8 Proliferating	0.581988900057243	0.447458976971221	0	33	1	AL161725.1
CD8 Proliferating	0.581988900057243	0.447458976971221	0	33	1	SPATA6L
CD8 Proliferating	0.581988900057243	0.447458976971221	0	33	1	AL162253.2
CD8 Proliferating	0.581988900057243	0.447458976971221	0	33	1	NFIB
CD8 Proliferating	0.581988900057243	0.447458976971221	0	33	1	BNC2
CD8 Proliferating	0.581988900057243	0.447458976971221	0	33	1	KLHL9
CD8 Proliferating	0.581988900057243	0.447458976971221	0	33	1	CDKN2B
CD8 Proliferating	0.581988900057243	0.447458976971221	0	33	1	DDX58
CD8 Proliferating	0.581988900057243	0.447458976971221	0	33	1	AL354989.1
CD8 Proliferating	0.581988900057243	0.447458976971221	0	33	1	KIF24
CD8 Proliferating	0.581988900057243	0.447458976971221	0	33	1	GALT
CD8 Proliferating	0.581988900057243	0.447458976971221	0	33	1	PIGO
CD8 Proliferating	0.581988900057243	0.447458976971221	0	33	1	FAM214B
CD8 Proliferating	0.581988900057243	0.447458976971221	0	33	1	CCDC107
CD8 Proliferating	0.581988900057243	0.447458976971221	0	33	1	ARHGEF39
CD8 Proliferating	0.581988900057243	0.447458976971221	0	33	1	EBLN3P
CD8 Proliferating	0.581988900057243	0.447458976971221	0	33	1	AL513165.1
CD8 Proliferating	0.581988900057243	0.447458976971221	0	33	1	FBXO10
CD8 Proliferating	0.581988900057243	0.447458976971221	0	33	1	GLIDR
CD8 Proliferating	0.581988900057243	0.447458976971221	0	33	1	CBWD6
CD8 Proliferating	0.581988900057243	0.447458976971221	0	33	1	AL512625.1
CD8 Proliferating	0.581988900057243	0.447458976971221	0	33	1	ANKRD20A4
CD8 Proliferating	0.581988900057243	0.447458976971221	0	33	1	ANKRD20A3
CD8 Proliferating	0.581988900057243	0.447458976971221	0	33	1	ZNF658
CD8 Proliferating	0.581988900057243	0.447458976971221	0	33	1	PIP5K1B
CD8 Proliferating	0.581988900057243	0.447458976971221	0	33	1	SMC5-AS1
CD8 Proliferating	0.581988900057243	0.447458976971221	0	33	1	KLF9
CD8 Proliferating	0.581988900057243	0.447458976971221	0	33	1	CARNMT1-AS1
CD8 Proliferating	0.581988900057243	0.447458976971221	0	33	1	IDNK
CD8 Proliferating	0.581988900057243	0.447458976971221	0	33	1	GKAP1
CD8 Proliferating	0.581988900057243	0.447458976971221	0	33	1	C9orf64
CD8 Proliferating	0.581988900057243	0.447458976971221	0	33	1	GAS1RR
CD8 Proliferating	0.581988900057243	0.447458976971221	0	33	1	DAPK1
CD8 Proliferating	0.581988900057243	0.447458976971221	0	33	1	SPIN1
CD8 Proliferating	0.581988900057243	0.447458976971221	0	33	1	AUH
CD8 Proliferating	0.581988900057243	0.447458976971221	0	33	1	NOL8
CD8 Proliferating	0.581988900057243	0.447458976971221	0	33	1	SUSD3
CD8 Proliferating	0.581988900057243	0.447458976971221	0	33	1	ZNF169
CD8 Proliferating	0.581988900057243	0.447458976971221	0	33	1	AL133477.2
CD8 Proliferating	0.581988900057243	0.447458976971221	0	33	1	ZNF510
CD8 Proliferating	0.581988900057243	0.447458976971221	0	33	1	CCDC180
CD8 Proliferating	0.581988900057243	0.447458976971221	0	33	1	XPA
CD8 Proliferating	0.581988900057243	0.447458976971221	0	33	1	HEMGN
CD8 Proliferating	0.581988900057243	0.447458976971221	0	33	1	NANS
CD8 Proliferating	0.581988900057243	0.447458976971221	0	33	1	TBC1D2
CD8 Proliferating	0.581988900057243	0.447458976971221	0	33	1	ALG2
CD8 Proliferating	0.581988900057243	0.447458976971221	0	33	1	ZNF189
CD8 Proliferating	0.581988900057243	-0.137503523749935	0	33	1	KLF4
CD8 Proliferating	0.581988900057243	0.447458976971221	0	33	1	ABITRAM
CD8 Proliferating	0.581988900057243	0.447458976971221	0	33	1	SHOC1
CD8 Proliferating	0.581988900057243	0.447458976971221	0	33	1	KIAA1958
CD8 Proliferating	0.581988900057243	0.447458976971221	0	33	1	ALAD
CD8 Proliferating	0.581988900057243	0.447458976971221	0	33	1	TRAF1
CD8 Proliferating	0.581988900057243	0.447458976971221	0	33	1	C5
CD8 Proliferating	0.581988900057243	0.447458976971221	0	33	1	PDCL
CD8 Proliferating	0.581988900057243	0.447458976971221	0	33	1	GOLGA1
CD8 Proliferating	0.581988900057243	0.447458976971221	0	33	1	AL162584.1
CD8 Proliferating	0.581988900057243	0.447458976971221	0	33	1	ZBTB43
CD8 Proliferating	0.581988900057243	0.447458976971221	0	33	1	ST6GALNAC4
CD8 Proliferating	0.581988900057243	0.447458976971221	0	33	1	PIP5KL1
CD8 Proliferating	0.581988900057243	0.447458976971221	0	33	1	PTGES2
CD8 Proliferating	0.581988900057243	0.447458976971221	0	33	1	SWI5
CD8 Proliferating	0.581988900057243	0.447458976971221	0	33	1	COQ4
CD8 Proliferating	0.581988900057243	0.447458976971221	0	33	1	HMGA1P4
CD8 Proliferating	0.581988900057243	0.447458976971221	0	33	1	ZER1
CD8 Proliferating	0.581988900057243	0.447458976971221	0	33	1	KYAT1
CD8 Proliferating	0.581988900057243	0.447458976971221	0	33	1	DOLK
CD8 Proliferating	0.581988900057243	0.447458976971221	0	33	1	TOR1B
CD8 Proliferating	0.581988900057243	0.447458976971221	0	33	1	TOR1A
CD8 Proliferating	0.581988900057243	0.447458976971221	0	33	1	EXOSC2
CD8 Proliferating	0.581988900057243	0.447458976971221	0	33	1	NUP214
CD8 Proliferating	0.581988900057243	0.447458976971221	0	33	1	POMT1
CD8 Proliferating	0.581988900057243	0.447458976971221	0	33	1	UCK1
CD8 Proliferating	0.581988900057243	0.447458976971221	0	33	1	SURF1
CD8 Proliferating	0.581988900057243	0.447458976971221	0	33	1	FCN1
CD8 Proliferating	0.581988900057243	0.447458976971221	0	33	1	QSOX2
CD8 Proliferating	0.581988900057243	0.447458976971221	0	33	1	AGPAT2
CD8 Proliferating	0.581988900057243	0.447458976971221	0	33	1	TMEM141
CD8 Proliferating	0.581988900057243	0.447458976971221	0	33	1	TRAF2
CD8 Proliferating	0.581988900057243	0.447458976971221	0	33	1	CLIC3
CD8 Proliferating	0.581988900057243	0.447458976971221	0	33	1	ABCA2
CD8 Proliferating	0.581988900057243	0.447458976971221	0	33	1	NSMF
CD8 Proliferating	0.581988900057243	0.447458976971221	0	33	1	ARRDC1
CD8 Proliferating	0.581988900057243	0.447458976971221	0	33	1	AL513303.1
CD8 Proliferating	0.581988900057243	0.447458976971221	0	33	1	PFKFB3
CD8 Proliferating	0.581988900057243	0.447458976971221	0	33	1	LINC02648
CD8 Proliferating	0.581988900057243	0.447458976971221	0	33	1	DHTKD1
CD8 Proliferating	0.581988900057243	0.447458976971221	0	33	1	PHYH
CD8 Proliferating	0.581988900057243	0.447458976971221	0	33	1	FRMD4A
CD8 Proliferating	0.581988900057243	0.447458976971221	0	33	1	HSPA14
CD8 Proliferating	0.581988900057243	0.447458976971221	0	33	1	MEIG1
CD8 Proliferating	0.581988900057243	0.447458976971221	0	33	1	RPP38
CD8 Proliferating	0.581988900057243	0.447458976971221	0	33	1	OTUD1
CD8 Proliferating	0.581988900057243	0.447458976971221	0	33	1	PRTFDC1
CD8 Proliferating	0.581988900057243	0.447458976971221	0	33	1	THNSL1
CD8 Proliferating	0.581988900057243	0.447458976971221	0	33	1	MPP7
CD8 Proliferating	0.581988900057243	0.447458976971221	0	33	1	MTPAP
CD8 Proliferating	0.581988900057243	0.447458976971221	0	33	1	AL590068.4
CD8 Proliferating	0.581988900057243	0.447458976971221	0	33	1	AL391839.3
CD8 Proliferating	0.581988900057243	0.447458976971221	0	33	1	AL365203.2
CD8 Proliferating	0.581988900057243	0.447458976971221	0	33	1	NRP1
CD8 Proliferating	0.581988900057243	0.447458976971221	0	33	1	PARD3
CD8 Proliferating	0.581988900057243	0.447458976971221	0	33	1	CUL2
CD8 Proliferating	0.581988900057243	0.447458976971221	0	33	1	ZNF37A
CD8 Proliferating	0.581988900057243	0.447458976971221	0	33	1	ZNF33B
CD8 Proliferating	0.581988900057243	0.447458976971221	0	33	1	AC010864.1
CD8 Proliferating	0.581988900057243	0.447458976971221	0	33	1	AL353801.1
CD8 Proliferating	0.581988900057243	0.447458976971221	0	33	1	ADO
CD8 Proliferating	0.581988900057243	0.447458976971221	0	33	1	SIRT1
CD8 Proliferating	0.581988900057243	0.447458976971221	0	33	1	SLC25A16
CD8 Proliferating	0.581988900057243	0.447458976971221	0	33	1	LRRC20
CD8 Proliferating	0.581988900057243	0.447458976971221	0	33	1	CDH23
CD8 Proliferating	0.581988900057243	0.447458976971221	0	33	1	ASCC1
CD8 Proliferating	0.581988900057243	0.447458976971221	0	33	1	DDIT4
CD8 Proliferating	0.581988900057243	0.447458976971221	0	33	1	USP54
CD8 Proliferating	0.581988900057243	0.447458976971221	0	33	1	LRMDA
CD8 Proliferating	0.581988900057243	0.447458976971221	0	33	1	POLR3A
CD8 Proliferating	0.581988900057243	0.447458976971221	0	33	1	AL135925.1
CD8 Proliferating	0.581988900057243	0.447458976971221	0	33	1	TMEM254
CD8 Proliferating	0.581988900057243	0.447458976971221	0	33	1	PRXL2A
CD8 Proliferating	0.581988900057243	0.447458976971221	0	33	1	RNLS
CD8 Proliferating	0.581988900057243	0.447458976971221	0	33	1	LIPN
CD8 Proliferating	0.581988900057243	0.447458976971221	0	33	1	IFIT2
CD8 Proliferating	0.581988900057243	0.447458976971221	0	33	1	PANK1
CD8 Proliferating	0.581988900057243	0.447458976971221	0	33	1	LINC00865
CD8 Proliferating	0.581988900057243	0.447458976971221	0	33	1	FRA10AC1
CD8 Proliferating	0.581988900057243	0.447458976971221	0	33	1	TBC1D12
CD8 Proliferating	0.581988900057243	0.447458976971221	0	33	1	ALDH18A1
CD8 Proliferating	0.581988900057243	0.447458976971221	0	33	1	FRAT2
CD8 Proliferating	0.581988900057243	0.447458976971221	0	33	1	AL355490.2
CD8 Proliferating	0.581988900057243	0.447458976971221	0	33	1	UBTD1
CD8 Proliferating	0.581988900057243	0.447458976971221	0	33	1	PI4K2A
CD8 Proliferating	0.581988900057243	0.447458976971221	0	33	1	CUTC
CD8 Proliferating	0.581988900057243	0.447458976971221	0	33	1	ABCC2
CD8 Proliferating	0.581988900057243	0.447458976971221	0	33	1	TWNK
CD8 Proliferating	0.581988900057243	0.447458976971221	0	33	1	SFXN3
CD8 Proliferating	0.581988900057243	0.447458976971221	0	33	1	AL133215.2
CD8 Proliferating	0.581988900057243	0.447458976971221	0	33	1	FBXW4
CD8 Proliferating	0.581988900057243	0.447458976971221	0	33	1	NPM3
CD8 Proliferating	0.581988900057243	0.447458976971221	0	33	1	HPS6
CD8 Proliferating	0.581988900057243	0.447458976971221	0	33	1	NFKB2
CD8 Proliferating	0.581988900057243	0.447458976971221	0	33	1	MFSD13A
CD8 Proliferating	0.581988900057243	0.447458976971221	0	33	1	SUFU
CD8 Proliferating	0.581988900057243	0.447458976971221	0	33	1	WBP1L
CD8 Proliferating	0.581988900057243	0.447458976971221	0	33	1	STN 1,00
CD8 Proliferating	0.581988900057243	0.447458976971221	0	33	1	CFAP43
CD8 Proliferating	0.581988900057243	0.447458976971221	0	33	1	MXI1
CD8 Proliferating	0.581988900057243	0.447458976971221	0	33	1	SMNDC1
CD8 Proliferating	0.581988900057243	0.447458976971221	0	33	1	BBIP1
CD8 Proliferating	0.581988900057243	0.447458976971221	0	33	1	AL158212.1
CD8 Proliferating	0.581988900057243	0.447458976971221	0	33	1	SFXN4
CD8 Proliferating	0.581988900057243	0.447458976971221	0	33	1	BAG3
CD8 Proliferating	0.581988900057243	0.447458976971221	0	33	1	FGFR2
CD8 Proliferating	0.581988900057243	0.447458976971221	0	33	1	PLEKHA1
CD8 Proliferating	0.581988900057243	0.447458976971221	0	33	1	OAT
CD8 Proliferating	0.581988900057243	0.447458976971221	0	33	1	AL731577.2
CD8 Proliferating	0.581988900057243	0.447458976971221	0	33	1	DHX32
CD8 Proliferating	0.581988900057243	0.447458976971221	0	33	1	C10orf143
CD8 Proliferating	0.581988900057243	0.447458976971221	0	33	1	TCERG1L
CD8 Proliferating	0.581988900057243	0.447458976971221	0	33	1	STK32C
CD8 Proliferating	0.581988900057243	0.447458976971221	0	33	1	ZNF511
