## SupplementaryTable4 for "AS04 in a bivalent HPV vaccine drives superior cross-protective antibody response by increased NOTCH signaling of cDC1 leading to increased proliferation of adaptive immune cells" (part 13 of 16)

### Sheet: DEGs (continued)
subset	p_val	avg_log2FC	pct.1	pct.2	p_val_adj	gene
CD8 Proliferating	0.581988900057243	0.447458976971221	0	33	1	AC136475.2
CD8 Proliferating	0.581988900057243	0.447458976971221	0	33	1	IFITM3
CD8 Proliferating	0.581988900057243	0.447458976971221	0	33	1	PHRF1
CD8 Proliferating	0.581988900057243	0.447458976971221	0	33	1	PNPLA2
CD8 Proliferating	0.581988900057243	0.447458976971221	0	33	1	CRACR2B
CD8 Proliferating	0.581988900057243	0.447458976971221	0	33	1	TSPAN4
CD8 Proliferating	0.581988900057243	0.447458976971221	0	33	1	TSPAN32
CD8 Proliferating	0.581988900057243	0.447458976971221	0	33	1	CD81-AS1
CD8 Proliferating	0.581988900057243	0.447458976971221	0	33	1	KCNQ1
CD8 Proliferating	0.581988900057243	0.447458976971221	0	33	1	CDKN1C
CD8 Proliferating	0.581988900057243	0.447458976971221	0	33	1	AC104389.5
CD8 Proliferating	0.581988900057243	0.447458976971221	0	33	1	TRIM34
CD8 Proliferating	0.581988900057243	0.447458976971221	0	33	1	TRIM5
CD8 Proliferating	0.581988900057243	0.447458976971221	0	33	1	SMPD1
CD8 Proliferating	0.581988900057243	0.447458976971221	0	33	1	APBB1
CD8 Proliferating	0.581988900057243	0.447458976971221	0	33	1	RRP8
CD8 Proliferating	0.581988900057243	0.447458976971221	0	33	1	TUB
CD8 Proliferating	0.581988900057243	0.447458976971221	0	33	1	RIC3
CD8 Proliferating	0.581988900057243	0.447458976971221	0	33	1	STK33
CD8 Proliferating	0.581988900057243	0.447458976971221	0	33	1	TMEM9B-AS1
CD8 Proliferating	0.581988900057243	0.447458976971221	0	33	1	AC132192.2
CD8 Proliferating	0.581988900057243	0.447458976971221	0	33	1	SPON1
CD8 Proliferating	0.581988900057243	0.447458976971221	0	33	1	LDHAL6A
CD8 Proliferating	0.581988900057243	0.447458976971221	0	33	1	UEVLD
CD8 Proliferating	0.581988900057243	0.447458976971221	0	33	1	HTATIP2
CD8 Proliferating	0.581988900057243	0.447458976971221	0	33	1	FANCF
CD8 Proliferating	0.581988900057243	0.447458976971221	0	33	1	AC090159.1
CD8 Proliferating	0.581988900057243	0.447458976971221	0	33	1	MPPED2
CD8 Proliferating	0.581988900057243	0.447458976971221	0	33	1	LINC00294
CD8 Proliferating	0.581988900057243	0.447458976971221	0	33	1	CSTF3
CD8 Proliferating	0.581988900057243	0.447458976971221	0	33	1	COMMD9
CD8 Proliferating	0.581988900057243	0.447458976971221	0	33	1	EXT2
CD8 Proliferating	0.581988900057243	0.447458976971221	0	33	1	SLC35C1
CD8 Proliferating	0.581988900057243	0.447458976971221	0	33	1	CRY2
CD8 Proliferating	0.581988900057243	0.447458976971221	0	33	1	MDK
CD8 Proliferating	0.581988900057243	0.447458976971221	0	33	1	AC127035.1
CD8 Proliferating	0.581988900057243	0.447458976971221	0	33	1	ARHGAP1
CD8 Proliferating	0.581988900057243	0.447458976971221	0	33	1	NR1H3
CD8 Proliferating	0.581988900057243	0.447458976971221	0	33	1	PRG2
CD8 Proliferating	0.581988900057243	0.447458976971221	0	33	1	AP000442.1
CD8 Proliferating	0.581988900057243	0.447458976971221	0	33	1	PATL1
CD8 Proliferating	0.581988900057243	0.447458976971221	0	33	1	TKFC
CD8 Proliferating	0.581988900057243	0.447458976971221	0	33	1	CYB561A3
CD8 Proliferating	0.581988900057243	0.447458976971221	0	33	1	INCENP
CD8 Proliferating	0.581988900057243	0.447458976971221	0	33	1	UQCC3
CD8 Proliferating	0.581988900057243	0.447458976971221	0	33	1	TMEM223
CD8 Proliferating	0.581988900057243	0.447458976971221	0	33	1	TMEM179B
CD8 Proliferating	0.581988900057243	0.447458976971221	0	33	1	STX5
CD8 Proliferating	0.581988900057243	0.447458976971221	0	33	1	AP001160.1
CD8 Proliferating	0.581988900057243	0.447458976971221	0	33	1	SLC3A2
CD8 Proliferating	0.581988900057243	0.447458976971221	0	33	1	SPINDOC
CD8 Proliferating	0.581988900057243	0.447458976971221	0	33	1	MACROD1
CD8 Proliferating	0.581988900057243	0.447458976971221	0	33	1	TRPT1
CD8 Proliferating	0.581988900057243	0.447458976971221	0	33	1	PLCB3
CD8 Proliferating	0.581988900057243	0.447458976971221	0	33	1	GPR137
CD8 Proliferating	0.581988900057243	0.447458976971221	0	33	1	RPS6KA4
CD8 Proliferating	0.581988900057243	0.447458976971221	0	33	1	ATG2A
CD8 Proliferating	0.581988900057243	0.447458976971221	0	33	1	ZFPL1
CD8 Proliferating	0.581988900057243	0.447458976971221	0	33	1	AP003068.2
CD8 Proliferating	0.581988900057243	0.447458976971221	0	33	1	FRMD8
CD8 Proliferating	0.581988900057243	0.447458976971221	0	33	1	RELA
CD8 Proliferating	0.581988900057243	0.447458976971221	0	33	1	MUS81
CD8 Proliferating	0.581988900057243	0.447458976971221	0	33	1	EIF1AD
CD8 Proliferating	0.581988900057243	0.447458976971221	0	33	1	KLC2
CD8 Proliferating	0.581988900057243	0.447458976971221	0	33	1	YIF1A
CD8 Proliferating	0.581988900057243	0.447458976971221	0	33	1	B4GAT1
CD8 Proliferating	0.581988900057243	0.447458976971221	0	33	1	DPP3
CD8 Proliferating	0.581988900057243	0.447458976971221	0	33	1	RBM4B
CD8 Proliferating	0.581988900057243	0.447458976971221	0	33	1	PC
CD8 Proliferating	0.581988900057243	0.447458976971221	0	33	1	CLCF1
CD8 Proliferating	0.581988900057243	0.447458976971221	0	33	1	PTPRCAP
CD8 Proliferating	0.581988900057243	0.447458976971221	0	33	1	NUDT8
CD8 Proliferating	0.581988900057243	0.447458976971221	0	33	1	UNC93B1
CD8 Proliferating	0.581988900057243	0.447458976971221	0	33	1	AP002807.1
CD8 Proliferating	0.581988900057243	0.447458976971221	0	33	1	FADD
CD8 Proliferating	0.581988900057243	0.447458976971221	0	33	1	AP000593.4
CD8 Proliferating	0.581988900057243	0.447458976971221	0	33	1	RELT
CD8 Proliferating	0.581988900057243	0.447458976971221	0	33	1	PLEKHB1
CD8 Proliferating	0.581988900057243	0.447458976971221	0	33	1	AP003717.4
CD8 Proliferating	0.581988900057243	0.447458976971221	0	33	1	UCP3
CD8 Proliferating	0.581988900057243	0.447458976971221	0	33	1	KCNE3
CD8 Proliferating	0.581988900057243	0.447458976971221	0	33	1	NEU3
CD8 Proliferating	0.581988900057243	0.447458976971221	0	33	1	SERPINH1
CD8 Proliferating	0.581988900057243	0.447458976971221	0	33	1	DGAT2
CD8 Proliferating	0.581988900057243	0.447458976971221	0	33	1	AP003168.2
CD8 Proliferating	0.581988900057243	0.447458976971221	0	33	1	GVQW3
CD8 Proliferating	0.581988900057243	0.447458976971221	0	33	1	AQP11
CD8 Proliferating	0.581988900057243	0.447458976971221	0	33	1	RSF1-IT2
CD8 Proliferating	0.581988900057243	0.447458976971221	0	33	1	ALG8
CD8 Proliferating	0.581988900057243	0.447458976971221	0	33	1	PRCP
CD8 Proliferating	0.581988900057243	0.447458976971221	0	33	1	AP000873.2
CD8 Proliferating	0.581988900057243	0.447458976971221	0	33	1	CCDC90B
CD8 Proliferating	0.581988900057243	0.447458976971221	0	33	1	ANKRD49
CD8 Proliferating	0.581988900057243	0.447458976971221	0	33	1	FUT4
CD8 Proliferating	0.581988900057243	0.447458976971221	0	33	1	AP002383.2
CD8 Proliferating	0.581988900057243	0.447458976971221	0	33	1	ENDOD1
CD8 Proliferating	0.581988900057243	0.447458976971221	0	33	1	AP000779.1
CD8 Proliferating	0.581988900057243	0.447458976971221	0	33	1	CEP126
CD8 Proliferating	0.581988900057243	0.447458976971221	0	33	1	MSANTD4
CD8 Proliferating	0.581988900057243	0.447458976971221	0	33	1	AP001001.1
CD8 Proliferating	0.581988900057243	0.447458976971221	0	33	1	AP000766.1
CD8 Proliferating	0.581988900057243	0.447458976971221	0	33	1	ALKBH8
CD8 Proliferating	0.581988900057243	0.447458976971221	0	33	1	C11orf65
CD8 Proliferating	0.581988900057243	0.447458976971221	0	33	1	POGLUT3
CD8 Proliferating	0.581988900057243	0.447458976971221	0	33	1	POU2AF1
CD8 Proliferating	0.581988900057243	0.447458976971221	0	33	1	C11orf1
CD8 Proliferating	0.581988900057243	0.447458976971221	0	33	1	DLAT
CD8 Proliferating	0.581988900057243	0.447458976971221	0	33	1	SDHD
CD8 Proliferating	0.581988900057243	0.447458976971221	0	33	1	PTS
CD8 Proliferating	0.581988900057243	0.447458976971221	0	33	1	TTC12
CD8 Proliferating	0.581988900057243	0.447458976971221	0	33	1	FXYD2
CD8 Proliferating	0.581988900057243	0.447458976971221	0	33	1	JAML
CD8 Proliferating	0.581988900057243	0.447458976971221	0	33	1	AP001267.3
CD8 Proliferating	0.581988900057243	0.447458976971221	0	33	1	TRAPPC4
CD8 Proliferating	0.581988900057243	0.447458976971221	0	33	1	VPS11
CD8 Proliferating	0.581988900057243	0.447458976971221	0	33	1	HMBS
CD8 Proliferating	0.581988900057243	0.447458976971221	0	33	1	DPAGT1
CD8 Proliferating	0.581988900057243	0.447458976971221	0	33	1	NLRX1
CD8 Proliferating	0.581988900057243	0.447458976971221	0	33	1	OAF
CD8 Proliferating	0.581988900057243	0.447458976971221	0	33	1	ZNF202
CD8 Proliferating	0.581988900057243	0.447458976971221	0	33	1	VWA5A
CD8 Proliferating	0.581988900057243	0.447458976971221	0	33	1	SPA17
CD8 Proliferating	0.581988900057243	0.447458976971221	0	33	1	MSANTD2
CD8 Proliferating	0.581988900057243	0.447458976971221	0	33	1	ROBO3
CD8 Proliferating	0.581988900057243	0.447458976971221	0	33	1	ACRV1
CD8 Proliferating	0.581988900057243	0.447458976971221	0	33	1	HYLS1
CD8 Proliferating	0.581988900057243	0.447458976971221	0	33	1	AP001318.2
CD8 Proliferating	0.581988900057243	0.447458976971221	0	33	1	ST3GAL4
CD8 Proliferating	0.581988900057243	0.447458976971221	0	33	1	APLP2
CD8 Proliferating	0.581988900057243	0.447458976971221	0	33	1	AP003486.1
CD8 Proliferating	0.581988900057243	0.447458976971221	0	33	1	JAM3
CD8 Proliferating	0.581988900057243	0.447458976971221	0	33	1	VPS26B
CD8 Proliferating	0.581988900057243	0.447458976971221	0	33	1	CCDC77
CD8 Proliferating	0.581988900057243	0.447458976971221	0	33	1	FBXL14
CD8 Proliferating	0.581988900057243	0.447458976971221	0	33	1	ITFG2
CD8 Proliferating	0.581988900057243	0.447458976971221	0	33	1	TULP3
CD8 Proliferating	0.581988900057243	0.447458976971221	0	33	1	CCND2-AS1
CD8 Proliferating	0.581988900057243	0.447458976971221	0	33	1	TIGAR
CD8 Proliferating	0.581988900057243	0.447458976971221	0	33	1	DYRK4
CD8 Proliferating	0.581988900057243	0.447458976971221	0	33	1	IFFO1
CD8 Proliferating	0.581988900057243	0.447458976971221	0	33	1	NOP2
CD8 Proliferating	0.581988900057243	0.447458976971221	0	33	1	ZNF384
CD8 Proliferating	0.581988900057243	0.447458976971221	0	33	1	CDCA3
CD8 Proliferating	0.581988900057243	0.447458976971221	0	33	1	U47924.2
CD8 Proliferating	0.581988900057243	0.447458976971221	0	33	1	C1R
CD8 Proliferating	0.581988900057243	0.447458976971221	0	33	1	AC006511.6
CD8 Proliferating	0.581988900057243	0.447458976971221	0	33	1	C3AR1
CD8 Proliferating	0.581988900057243	0.447458976971221	0	33	1	CLEC4A
CD8 Proliferating	0.581988900057243	0.447458976971221	0	33	1	FAM90A1
CD8 Proliferating	0.581988900057243	0.447458976971221	0	33	1	CLEC4D
CD8 Proliferating	0.581988900057243	0.447458976971221	0	33	1	PHC1
CD8 Proliferating	0.581988900057243	0.447458976971221	0	33	1	AC006581.1
CD8 Proliferating	0.581988900057243	0.447458976971221	0	33	1	AC010175.1
CD8 Proliferating	0.581988900057243	0.447458976971221	0	33	1	AC010186.1
CD8 Proliferating	0.581988900057243	0.447458976971221	0	33	1	LINC02390
CD8 Proliferating	0.581988900057243	0.447458976971221	0	33	1	CLECL1
CD8 Proliferating	0.581988900057243	0.447458976971221	0	33	1	LINC02598
CD8 Proliferating	0.581988900057243	0.447458976971221	0	33	1	KLRC3
CD8 Proliferating	0.581988900057243	0.447458976971221	0	33	1	KLRC1
CD8 Proliferating	0.581988900057243	0.447458976971221	0	33	1	SMIM10L1
CD8 Proliferating	0.581988900057243	0.447458976971221	0	33	1	CREBL2
CD8 Proliferating	0.581988900057243	0.447458976971221	0	33	1	HEBP1
CD8 Proliferating	0.581988900057243	0.447458976971221	0	33	1	HIST4H4
CD8 Proliferating	0.581988900057243	0.447458976971221	0	33	1	C12orf60
CD8 Proliferating	0.581988900057243	0.447458976971221	0	33	1	AC087241.2
CD8 Proliferating	0.581988900057243	0.447458976971221	0	33	1	LMNTD1
CD8 Proliferating	0.581988900057243	0.447458976971221	0	33	1	AC024145.1
CD8 Proliferating	0.581988900057243	0.447458976971221	0	33	1	INTS13
CD8 Proliferating	0.581988900057243	0.447458976971221	0	33	1	FGFR1OP2
CD8 Proliferating	0.581988900057243	0.447458976971221	0	33	1	MED21
CD8 Proliferating	0.581988900057243	0.447458976971221	0	33	1	AC092747.1
CD8 Proliferating	0.581988900057243	0.447458976971221	0	33	1	ARNTL2-AS1
CD8 Proliferating	0.581988900057243	0.447458976971221	0	33	1	AC009318.1
CD8 Proliferating	0.581988900057243	0.447458976971221	0	33	1	CAPRIN2
CD8 Proliferating	0.581988900057243	-0.137503523749935	0	33	1	LINC02422
CD8 Proliferating	0.581988900057243	0.447458976971221	0	33	1	AC026356.1
CD8 Proliferating	0.581988900057243	0.447458976971221	0	33	1	AC026356.2
CD8 Proliferating	0.581988900057243	0.447458976971221	0	33	1	ALG10B
CD8 Proliferating	0.581988900057243	0.447458976971221	0	33	1	C12orf40
CD8 Proliferating	0.581988900057243	0.447458976971221	0	33	1	IRAK4
CD8 Proliferating	0.581988900057243	0.447458976971221	0	33	1	NELL2
CD8 Proliferating	0.581988900057243	0.447458976971221	0	33	1	AC008014.1
CD8 Proliferating	0.581988900057243	0.447458976971221	0	33	1	AC008083.3
CD8 Proliferating	0.581988900057243	0.447458976971221	0	33	1	LINC02156
CD8 Proliferating	0.581988900057243	0.447458976971221	0	33	1	VDR
CD8 Proliferating	0.581988900057243	0.447458976971221	0	33	1	SENP1
CD8 Proliferating	0.581988900057243	0.447458976971221	0	33	1	RHEBL1
CD8 Proliferating	0.581988900057243	0.447458976971221	0	33	1	TROAP
CD8 Proliferating	0.581988900057243	0.447458976971221	0	33	1	CERS5
CD8 Proliferating	0.581988900057243	0.447458976971221	0	33	1	GALNT6
CD8 Proliferating	0.581988900057243	0.447458976971221	0	33	1	SMIM41
CD8 Proliferating	0.581988900057243	0.447458976971221	0	33	1	SPRYD3
CD8 Proliferating	0.581988900057243	0.447458976971221	0	33	1	CSAD
CD8 Proliferating	0.581988900057243	0.447458976971221	0	33	1	ZNF740
CD8 Proliferating	0.581988900057243	0.447458976971221	0	33	1	C12orf10
CD8 Proliferating	0.581988900057243	0.447458976971221	0	33	1	AAAS
CD8 Proliferating	0.581988900057243	0.447458976971221	0	33	1	MAP3K12
CD8 Proliferating	0.581988900057243	0.447458976971221	0	33	1	SMUG1
CD8 Proliferating	0.581988900057243	0.447458976971221	0	33	1	PDE1B
CD8 Proliferating	0.581988900057243	0.447458976971221	0	33	1	CD63
CD8 Proliferating	0.581988900057243	0.447458976971221	0	33	1	GDF11
CD8 Proliferating	0.581988900057243	0.447458976971221	0	33	1	IKZF4
CD8 Proliferating	0.581988900057243	0.447458976971221	0	33	1	PAN2
CD8 Proliferating	0.581988900057243	0.447458976971221	0	33	1	STAT2
CD8 Proliferating	0.581988900057243	0.447458976971221	0	33	1	SPRYD4
CD8 Proliferating	0.581988900057243	0.447458976971221	0	33	1	STAT6
CD8 Proliferating	0.581988900057243	0.447458976971221	0	33	1	MBD6
CD8 Proliferating	0.581988900057243	0.447458976971221	0	33	1	DTX3
CD8 Proliferating	0.581988900057243	0.447458976971221	0	33	1	MARCH9
CD8 Proliferating	0.581988900057243	0.447458976971221	0	33	1	TSFM
CD8 Proliferating	0.581988900057243	0.447458976971221	0	33	1	ATP23
CD8 Proliferating	0.581988900057243	0.447458976971221	0	33	1	GIHCG
CD8 Proliferating	0.581988900057243	0.447458976971221	0	33	1	TAFA2
CD8 Proliferating	0.581988900057243	0.447458976971221	0	33	1	AC048341.1
CD8 Proliferating	0.581988900057243	0.447458976971221	0	33	1	GNS
CD8 Proliferating	0.581988900057243	0.447458976971221	0	33	1	IRAK3
CD8 Proliferating	0.581988900057243	0.447458976971221	0	33	1	LINC02384
CD8 Proliferating	0.581988900057243	0.447458976971221	0	33	1	AC090061.1
CD8 Proliferating	0.581988900057243	0.447458976971221	0	33	1	PTPRR
CD8 Proliferating	0.581988900057243	0.447458976971221	0	33	1	CAPS2
CD8 Proliferating	0.581988900057243	0.447458976971221	0	33	1	AC121761.1
CD8 Proliferating	0.581988900057243	0.447458976971221	0	33	1	PAWR
CD8 Proliferating	0.581988900057243	0.447458976971221	0	33	1	PPP1R12A-AS1
CD8 Proliferating	0.581988900057243	0.447458976971221	0	33	1	C12orf29
CD8 Proliferating	0.581988900057243	0.447458976971221	0	33	1	TMTC3
CD8 Proliferating	0.581988900057243	0.447458976971221	0	33	1	AC025034.1
CD8 Proliferating	0.581988900057243	0.447458976971221	0	33	1	AC124947.1
CD8 Proliferating	0.581988900057243	0.447458976971221	0	33	1	LTA4H
CD8 Proliferating	0.581988900057243	0.447458976971221	0	33	1	NEDD1
CD8 Proliferating	0.581988900057243	0.447458976971221	0	33	1	IKBIP
CD8 Proliferating	0.581988900057243	0.447458976971221	0	33	1	APAF1
CD8 Proliferating	0.581988900057243	0.447458976971221	0	33	1	ANKS1B
CD8 Proliferating	0.581988900057243	0.447458976971221	0	33	1	SCYL2
CD8 Proliferating	0.581988900057243	0.447458976971221	0	33	1	MYBPC1
CD8 Proliferating	0.581988900057243	0.447458976971221	0	33	1	C12orf73
CD8 Proliferating	0.581988900057243	0.447458976971221	0	33	1	EID3
CD8 Proliferating	0.581988900057243	0.447458976971221	0	33	1	CKAP4
CD8 Proliferating	0.581988900057243	0.447458976971221	0	33	1	RFX4
CD8 Proliferating	0.581988900057243	0.447458976971221	0	33	1	AC007622.2
CD8 Proliferating	0.581988900057243	0.447458976971221	0	33	1	UBE3B
CD8 Proliferating	0.581988900057243	0.447458976971221	0	33	1	MMAB
CD8 Proliferating	0.581988900057243	0.447458976971221	0	33	1	FAM216A
CD8 Proliferating	0.581988900057243	0.447458976971221	0	33	1	RAD9B
CD8 Proliferating	0.581988900057243	0.447458976971221	0	33	1	HVCN1
CD8 Proliferating	0.581988900057243	0.447458976971221	0	33	1	CCDC63
CD8 Proliferating	0.581988900057243	0.447458976971221	0	33	1	ACAD10
CD8 Proliferating	0.581988900057243	0.447458976971221	0	33	1	ALDH2
CD8 Proliferating	0.581988900057243	0.447458976971221	0	33	1	MAPKAPK5
CD8 Proliferating	0.581988900057243	0.447458976971221	0	33	1	OAS1
CD8 Proliferating	0.581988900057243	0.447458976971221	0	33	1	RITA1
CD8 Proliferating	0.581988900057243	0.447458976971221	0	33	1	AC130895.1
CD8 Proliferating	0.581988900057243	0.447458976971221	0	33	1	RNFT2
CD8 Proliferating	0.581988900057243	0.447458976971221	0	33	1	AC127164.1
CD8 Proliferating	0.581988900057243	0.447458976971221	0	33	1	WSB2
CD8 Proliferating	0.581988900057243	0.447458976971221	0	33	1	AC004812.2
CD8 Proliferating	0.581988900057243	0.447458976971221	0	33	1	UNC119B
CD8 Proliferating	0.581988900057243	0.447458976971221	0	33	1	AC026333.4
CD8 Proliferating	0.581988900057243	0.447458976971221	0	33	1	HIP1R
CD8 Proliferating	0.581988900057243	0.447458976971221	0	33	1	OGFOD2
CD8 Proliferating	0.581988900057243	0.447458976971221	0	33	1	CDK2AP1
CD8 Proliferating	0.581988900057243	0.447458976971221	0	33	1	SNRNP35
CD8 Proliferating	0.581988900057243	0.447458976971221	0	33	1	ZNF664
CD8 Proliferating	0.581988900057243	0.447458976971221	0	33	1	AC131009.3
CD8 Proliferating	0.581988900057243	0.447458976971221	0	33	1	AC127070.1
CD8 Proliferating	0.581988900057243	0.447458976971221	0	33	1	ZNF605
CD8 Proliferating	0.581988900057243	0.447458976971221	0	33	1	ZNF26
CD8 Proliferating	0.581988900057243	0.447458976971221	0	33	1	ZNF140
CD8 Proliferating	0.581988900057243	0.447458976971221	0	33	1	ZNF268
CD8 Proliferating	0.581988900057243	0.447458976971221	0	33	1	USP12-AS1
CD8 Proliferating	0.581988900057243	0.447458976971221	0	33	1	MTIF3
CD8 Proliferating	0.581988900057243	0.447458976971221	0	33	1	LNX2
CD8 Proliferating	0.581988900057243	0.447458976971221	0	33	1	AL138820.1
CD8 Proliferating	0.581988900057243	0.447458976971221	0	33	1	AL139383.1
CD8 Proliferating	0.581988900057243	0.447458976971221	0	33	1	AL161891.1
CD8 Proliferating	0.581988900057243	0.447458976971221	0	33	1	AL354809.1
CD8 Proliferating	0.581988900057243	0.447458976971221	0	33	1	KBTBD6
CD8 Proliferating	0.581988900057243	0.447458976971221	0	33	1	LINC02341
CD8 Proliferating	0.581988900057243	0.447458976971221	0	33	1	TNFSF11
CD8 Proliferating	0.581988900057243	0.447458976971221	0	33	1	ENOX1
CD8 Proliferating	0.581988900057243	0.447458976971221	0	33	1	TSC22D1
CD8 Proliferating	0.581988900057243	0.447458976971221	0	33	1	NUFIP1
CD8 Proliferating	0.581988900057243	0.447458976971221	0	33	1	LRRC63
CD8 Proliferating	0.581988900057243	0.447458976971221	0	33	1	SPRYD7
CD8 Proliferating	0.581988900057243	0.447458976971221	0	33	1	DHRS12
CD8 Proliferating	0.581988900057243	0.447458976971221	0	33	1	ALG11
CD8 Proliferating	0.581988900057243	0.447458976971221	0	33	1	BORA
CD8 Proliferating	0.581988900057243	0.447458976971221	0	33	1	KCTD12
CD8 Proliferating	0.581988900057243	0.447458976971221	0	33	1	FBXL3
CD8 Proliferating	0.581988900057243	0.447458976971221	0	33	1	MYCBP2-AS2
CD8 Proliferating	0.581988900057243	0.447458976971221	0	33	1	OBI1
CD8 Proliferating	0.581988900057243	0.447458976971221	0	33	1	TGDS
CD8 Proliferating	0.581988900057243	0.447458976971221	0	33	1	UGGT2
CD8 Proliferating	0.581988900057243	0.447458976971221	0	33	1	AL161430.1
CD8 Proliferating	0.581988900057243	0.447458976971221	0	33	1	LINC00449
CD8 Proliferating	0.581988900057243	0.447458976971221	0	33	1	CLYBL
CD8 Proliferating	0.581988900057243	0.447458976971221	0	33	1	AL137139.2
CD8 Proliferating	0.581988900057243	0.447458976971221	0	33	1	PCCA-AS1
CD8 Proliferating	0.581988900057243	0.447458976971221	0	33	1	GGACT
CD8 Proliferating	0.581988900057243	0.447458976971221	0	33	1	FGF14-AS2
CD8 Proliferating	0.581988900057243	0.447458976971221	0	33	1	POGLUT2
CD8 Proliferating	0.581988900057243	0.447458976971221	0	33	1	LIG4
CD8 Proliferating	0.581988900057243	0.447458976971221	0	33	1	IRS2
CD8 Proliferating	0.581988900057243	0.447458976971221	0	33	1	NAXD
CD8 Proliferating	0.581988900057243	0.447458976971221	0	33	1	CARS2
CD8 Proliferating	0.581988900057243	0.447458976971221	0	33	1	GRTP1
CD8 Proliferating	0.581988900057243	0.447458976971221	0	33	1	TMCO3
CD8 Proliferating	0.581988900057243	0.447458976971221	0	33	1	GAS6
CD8 Proliferating	0.581988900057243	0.447458976971221	0	33	1	CCNB1IP1
CD8 Proliferating	0.581988900057243	0.447458976971221	0	33	1	TEP1
CD8 Proliferating	0.581988900057243	-0.137503523749935	0	33	1	OSGEP
CD8 Proliferating	0.581988900057243	0.447458976971221	0	33	1	PIP4P1
CD8 Proliferating	0.581988900057243	0.447458976971221	0	33	1	METTL17
CD8 Proliferating	0.581988900057243	0.447458976971221	0	33	1	TRAV5
CD8 Proliferating	0.581988900057243	0.447458976971221	0	33	1	TRAV6
CD8 Proliferating	0.581988900057243	0.447458976971221	0	33	1	ABHD4
CD8 Proliferating	0.581988900057243	0.447458976971221	0	33	1	NRL
CD8 Proliferating	0.581988900057243	0.447458976971221	0	33	1	IPO4
CD8 Proliferating	0.581988900057243	0.447458976971221	0	33	1	TM9SF1
CD8 Proliferating	0.581988900057243	0.447458976971221	0	33	1	MDP1
CD8 Proliferating	0.581988900057243	0.447458976971221	0	33	1	CIDEB
CD8 Proliferating	0.581988900057243	0.447458976971221	0	33	1	LTB4R
CD8 Proliferating	0.581988900057243	0.447458976971221	0	33	1	KHNYN
CD8 Proliferating	0.581988900057243	0.447458976971221	0	33	1	LINC02327
CD8 Proliferating	0.581988900057243	0.447458976971221	0	33	1	SPTSSA
CD8 Proliferating	0.581988900057243	0.447458976971221	0	33	1	CFL2
CD8 Proliferating	0.581988900057243	0.447458976971221	0	33	1	MIPOL1
CD8 Proliferating	0.581988900057243	0.447458976971221	0	33	1	AL109628.2
CD8 Proliferating	0.581988900057243	0.447458976971221	0	33	1	AL049828.1
CD8 Proliferating	0.581988900057243	0.447458976971221	0	33	1	LINC02315
CD8 Proliferating	0.581988900057243	0.447458976971221	0	33	1	MGAT2
CD8 Proliferating	0.581988900057243	0.447458976971221	0	33	1	KLHDC2
CD8 Proliferating	0.581988900057243	0.447458976971221	0	33	1	AL627171.2
CD8 Proliferating	0.581988900057243	0.447458976971221	0	33	1	LINC01588
CD8 Proliferating	0.581988900057243	0.447458976971221	0	33	1	VCPKMT
CD8 Proliferating	0.581988900057243	0.447458976971221	0	33	1	CDKL1
CD8 Proliferating	0.581988900057243	0.447458976971221	0	33	1	SAV1
CD8 Proliferating	0.581988900057243	0.447458976971221	0	33	1	AL358333.1
CD8 Proliferating	0.581988900057243	0.447458976971221	0	33	1	GMFB
CD8 Proliferating	0.581988900057243	0.447458976971221	0	33	1	KTN1-AS1
CD8 Proliferating	0.581988900057243	0.447458976971221	0	33	1	NAA30
CD8 Proliferating	0.581988900057243	0.447458976971221	0	33	1	GPR135
CD8 Proliferating	0.581988900057243	0.447458976971221	0	33	1	RTN1
CD8 Proliferating	0.581988900057243	0.447458976971221	0	33	1	AL136038.5
CD8 Proliferating	0.581988900057243	0.447458976971221	0	33	1	AL122035.1
CD8 Proliferating	0.581988900057243	0.447458976971221	0	33	1	AL355076.2
CD8 Proliferating	0.581988900057243	0.447458976971221	0	33	1	ZFYVE26
CD8 Proliferating	0.581988900057243	0.447458976971221	0	33	1	AL133370.1
CD8 Proliferating	0.581988900057243	0.447458976971221	0	33	1	AL133445.2
CD8 Proliferating	0.581988900057243	0.447458976971221	0	33	1	AC005476.2
CD8 Proliferating	0.581988900057243	0.447458976971221	0	33	1	RGS6
CD8 Proliferating	0.581988900057243	0.447458976971221	0	33	1	HEATR4
CD8 Proliferating	0.581988900057243	0.447458976971221	0	33	1	AC005225.2
CD8 Proliferating	0.581988900057243	0.447458976971221	0	33	1	PNMA1
CD8 Proliferating	0.581988900057243	0.447458976971221	0	33	1	AC005480.1
CD8 Proliferating	0.581988900057243	0.447458976971221	0	33	1	ABCD4
CD8 Proliferating	0.581988900057243	0.447458976971221	0	33	1	NPC2
CD8 Proliferating	0.581988900057243	0.447458976971221	0	33	1	ISCA2
CD8 Proliferating	0.581988900057243	-0.552541023028779	0	33	1	FOS
CD8 Proliferating	0.581988900057243	0.447458976971221	0	33	1	LINC01220
CD8 Proliferating	0.581988900057243	0.447458976971221	0	33	1	AF107885.2
CD8 Proliferating	0.581988900057243	0.447458976971221	0	33	1	IFT43
CD8 Proliferating	0.581988900057243	0.447458976971221	0	33	1	GPATCH2L
CD8 Proliferating	0.581988900057243	0.447458976971221	0	33	1	IRF2BPL
CD8 Proliferating	0.581988900057243	0.447458976971221	0	33	1	TMEM63C
CD8 Proliferating	0.581988900057243	0.447458976971221	0	33	1	GSTZ1
CD8 Proliferating	0.581988900057243	0.447458976971221	0	33	1	TMED8
CD8 Proliferating	0.581988900057243	0.447458976971221	0	33	1	VIPAS39
CD8 Proliferating	0.581988900057243	0.447458976971221	0	33	1	ALKBH1
CD8 Proliferating	0.581988900057243	0.447458976971221	0	33	1	GALC
CD8 Proliferating	0.581988900057243	0.447458976971221	0	33	1	TTC8
CD8 Proliferating	0.581988900057243	0.447458976971221	0	33	1	TTC7B
CD8 Proliferating	0.581988900057243	0.447458976971221	0	33	1	AL135818.1
CD8 Proliferating	0.581988900057243	0.447458976971221	0	33	1	FBLN5
CD8 Proliferating	0.581988900057243	0.447458976971221	0	33	1	SLC24A4
CD8 Proliferating	0.581988900057243	0.447458976971221	0	33	1	RIN3
CD8 Proliferating	0.581988900057243	0.447458976971221	0	33	1	GOLGA5
CD8 Proliferating	0.581988900057243	0.447458976971221	0	33	1	MOAP1
CD8 Proliferating	0.581988900057243	0.447458976971221	0	33	1	DICER1-AS1
CD8 Proliferating	0.581988900057243	0.447458976971221	0	33	1	LINC01550
CD8 Proliferating	0.581988900057243	0.447458976971221	0	33	1	CCDC85C
CD8 Proliferating	0.581988900057243	0.447458976971221	0	33	1	WDR25
CD8 Proliferating	0.581988900057243	0.447458976971221	0	33	1	TECPR2
CD8 Proliferating	0.581988900057243	0.447458976971221	0	33	1	RCOR1
CD8 Proliferating	0.581988900057243	0.447458976971221	0	33	1	ZFYVE21
CD8 Proliferating	0.581988900057243	0.447458976971221	0	33	1	PPP1R13B
CD8 Proliferating	0.581988900057243	0.447458976971221	0	33	1	TEX22
CD8 Proliferating	0.581988900057243	0.447458976971221	0	33	1	IGHA1
CD8 Proliferating	0.581988900057243	0.447458976971221	0	33	1	IGHM
CD8 Proliferating	0.581988900057243	0.447458976971221	0	33	1	SNRPN
CD8 Proliferating	0.581988900057243	0.447458976971221	0	33	1	AC023449.2
CD8 Proliferating	0.581988900057243	0.447458976971221	0	33	1	AC127502.2
CD8 Proliferating	0.581988900057243	0.447458976971221	0	33	1	AC091057.6
CD8 Proliferating	0.581988900057243	0.447458976971221	0	33	1	AC009562.1
CD8 Proliferating	0.581988900057243	0.447458976971221	0	33	1	CHRNA7
CD8 Proliferating	0.581988900057243	0.447458976971221	0	33	1	PGBD4
CD8 Proliferating	0.581988900057243	0.447458976971221	0	33	1	LPCAT4
CD8 Proliferating	0.581988900057243	0.447458976971221	0	33	1	GOLGA8A
CD8 Proliferating	0.581988900057243	0.447458976971221	0	33	1	AC116158.3
CD8 Proliferating	0.581988900057243	0.447458976971221	0	33	1	PAK6
CD8 Proliferating	0.581988900057243	0.447458976971221	0	33	1	PLCB2
CD8 Proliferating	0.581988900057243	0.447458976971221	0	33	1	KNSTRN
CD8 Proliferating	0.581988900057243	0.447458976971221	0	33	1	IVD
CD8 Proliferating	0.581988900057243	0.447458976971221	0	33	1	RPUSD2
CD8 Proliferating	0.581988900057243	0.447458976971221	0	33	1	DNAJC17
CD8 Proliferating	0.581988900057243	0.447458976971221	0	33	1	ZFYVE19
CD8 Proliferating	0.581988900057243	0.447458976971221	0	33	1	OIP5
CD8 Proliferating	0.581988900057243	0.447458976971221	0	33	1	JMJD7
CD8 Proliferating	0.581988900057243	0.447458976971221	0	33	1	AC036103.1
CD8 Proliferating	0.581988900057243	0.447458976971221	0	33	1	SNAP23
CD8 Proliferating	0.581988900057243	0.447458976971221	0	33	1	STARD9
CD8 Proliferating	0.581988900057243	0.447458976971221	0	33	1	CDAN1
CD8 Proliferating	0.581988900057243	0.447458976971221	0	33	1	PPIP5K1
CD8 Proliferating	0.581988900057243	0.447458976971221	0	33	1	EIF3J-DT
CD8 Proliferating	0.581988900057243	-0.137503523749935	0	33	1	TRIM69
CD8 Proliferating	0.581988900057243	0.447458976971221	0	33	1	SORD
CD8 Proliferating	0.581988900057243	0.447458976971221	0	33	1	DUOX1
CD8 Proliferating	0.581988900057243	0.447458976971221	0	33	1	AC051619.4
CD8 Proliferating	0.581988900057243	0.447458976971221	0	33	1	LYSMD2
CD8 Proliferating	0.581988900057243	0.447458976971221	0	33	1	TMOD2
CD8 Proliferating	0.581988900057243	0.447458976971221	0	33	1	AC090971.2
CD8 Proliferating	0.581988900057243	0.447458976971221	0	33	1	AC090971.1
CD8 Proliferating	0.581988900057243	0.447458976971221	0	33	1	LEO1
CD8 Proliferating	0.581988900057243	0.447458976971221	0	33	1	AC018926.2
CD8 Proliferating	0.581988900057243	0.447458976971221	0	33	1	PIGBOS1
CD8 Proliferating	0.581988900057243	0.447458976971221	0	33	1	AC090517.5
CD8 Proliferating	0.581988900057243	0.447458976971221	0	33	1	AC018904.1
CD8 Proliferating	0.581988900057243	0.447458976971221	0	33	1	MINDY2
CD8 Proliferating	0.581988900057243	0.447458976971221	0	33	1	MYO1E
CD8 Proliferating	0.581988900057243	0.447458976971221	0	33	1	LACTB
CD8 Proliferating	0.581988900057243	0.447458976971221	0	33	1	SNX22
CD8 Proliferating	0.581988900057243	0.447458976971221	0	33	1	AC011939.2
CD8 Proliferating	0.581988900057243	0.447458976971221	0	33	1	GLCE
CD8 Proliferating	0.581988900057243	0.447458976971221	0	33	1	DRAIC
CD8 Proliferating	0.581988900057243	0.447458976971221	0	33	1	PARP6
CD8 Proliferating	0.581988900057243	0.447458976971221	0	33	1	CELF6
CD8 Proliferating	0.581988900057243	0.447458976971221	0	33	1	ADPGK
CD8 Proliferating	0.581988900057243	0.447458976971221	0	33	1	NEO1
CD8 Proliferating	0.581988900057243	0.447458976971221	0	33	1	STOML1
CD8 Proliferating	0.581988900057243	0.447458976971221	0	33	1	MPI
CD8 Proliferating	0.581988900057243	0.447458976971221	0	33	1	FAM219B
CD8 Proliferating	0.581988900057243	0.447458976971221	0	33	1	C15orf39
CD8 Proliferating	0.581988900057243	0.447458976971221	0	33	1	MAN2C1
CD8 Proliferating	0.581988900057243	0.447458976971221	0	33	1	TMEM266
CD8 Proliferating	0.581988900057243	0.447458976971221	0	33	1	AC027243.3
CD8 Proliferating	0.581988900057243	0.447458976971221	0	33	1	TSPAN3
CD8 Proliferating	0.581988900057243	0.447458976971221	0	33	1	TBC1D2B
CD8 Proliferating	0.581988900057243	0.447458976971221	0	33	1	ACSBG1
CD8 Proliferating	0.581988900057243	0.447458976971221	0	33	1	FAH
CD8 Proliferating	0.581988900057243	0.447458976971221	0	33	1	ABHD17C
CD8 Proliferating	0.581988900057243	0.447458976971221	0	33	1	AC027808.2
CD8 Proliferating	0.581988900057243	0.447458976971221	0	33	1	STARD5
CD8 Proliferating	0.581988900057243	-0.137503523749935	0	33	1	TMC3-AS1
CD8 Proliferating	0.581988900057243	0.447458976971221	0	33	1	SAXO2
CD8 Proliferating	0.581988900057243	0.447458976971221	0	33	1	SNHG21
CD8 Proliferating	0.581988900057243	0.447458976971221	0	33	1	AC022558.2
CD8 Proliferating	0.581988900057243	0.447458976971221	0	33	1	AC048382.5
CD8 Proliferating	0.581988900057243	0.447458976971221	0	33	1	AC048382.6
CD8 Proliferating	0.581988900057243	0.447458976971221	0	33	1	AC012291.3
CD8 Proliferating	0.581988900057243	0.447458976971221	0	33	1	AC087286.2
CD8 Proliferating	0.581988900057243	0.447458976971221	0	33	1	ANPEP
CD8 Proliferating	0.581988900057243	0.447458976971221	0	33	1	AC124248.2
CD8 Proliferating	0.581988900057243	0.447458976971221	0	33	1	MAN2A2
CD8 Proliferating	0.581988900057243	0.447458976971221	0	33	1	UNC45A
CD8 Proliferating	0.581988900057243	0.447458976971221	0	33	1	LYSMD4
CD8 Proliferating	0.581988900057243	0.447458976971221	0	33	1	AC090825.1
CD8 Proliferating	0.581988900057243	0.447458976971221	0	33	1	AC027020.2
CD8 Proliferating	0.581988900057243	0.447458976971221	0	33	1	NME4
CD8 Proliferating	0.581988900057243	0.447458976971221	0	33	1	CAPN15
CD8 Proliferating	0.581988900057243	0.447458976971221	0	33	1	RAB40C
CD8 Proliferating	0.581988900057243	0.447458976971221	0	33	1	WDR90
CD8 Proliferating	0.581988900057243	0.447458976971221	0	33	1	LMF1
CD8 Proliferating	0.581988900057243	0.447458976971221	0	33	1	C16orf91
CD8 Proliferating	0.581988900057243	-0.137503523749935	0	33	1	TELO2
CD8 Proliferating	0.581988900057243	0.447458976971221	0	33	1	IFT140
CD8 Proliferating	0.581988900057243	0.447458976971221	0	33	1	MAPK8IP3
CD8 Proliferating	0.581988900057243	0.447458976971221	0	33	1	AL031710.2
CD8 Proliferating	0.581988900057243	0.447458976971221	0	33	1	FAHD1
CD8 Proliferating	0.581988900057243	0.447458976971221	0	33	1	TBL3
CD8 Proliferating	0.581988900057243	0.447458976971221	0	33	1	GFER
CD8 Proliferating	0.581988900057243	0.447458976971221	0	33	1	ZNF598
CD8 Proliferating	0.581988900057243	0.447458976971221	0	33	1	NTHL1
CD8 Proliferating	0.581988900057243	0.447458976971221	0	33	1	SNHG19
CD8 Proliferating	0.581988900057243	0.447458976971221	0	33	1	MLST8
CD8 Proliferating	0.581988900057243	0.447458976971221	0	33	1	ECI1
CD8 Proliferating	0.581988900057243	0.447458976971221	0	33	1	ABCA3
CD8 Proliferating	0.581988900057243	0.447458976971221	0	33	1	CCNF
CD8 Proliferating	0.581988900057243	0.447458976971221	0	33	1	HCFC1R1
CD8 Proliferating	0.581988900057243	0.447458976971221	0	33	1	ZNF213
CD8 Proliferating	0.581988900057243	0.447458976971221	0	33	1	ZNF200
CD8 Proliferating	0.581988900057243	0.447458976971221	0	33	1	ZNF263
CD8 Proliferating	0.581988900057243	0.447458976971221	0	33	1	NAA60
CD8 Proliferating	0.581988900057243	0.447458976971221	0	33	1	PAM16
CD8 Proliferating	0.581988900057243	0.447458976971221	0	33	1	MGRN1
CD8 Proliferating	0.581988900057243	0.447458976971221	0	33	1	ROGDI
CD8 Proliferating	0.581988900057243	0.447458976971221	0	33	1	EEF2KMT
CD8 Proliferating	0.581988900057243	0.447458976971221	0	33	1	RBFOX1
CD8 Proliferating	0.581988900057243	0.447458976971221	0	33	1	CIITA
CD8 Proliferating	0.581988900057243	0.447458976971221	0	33	1	TXNDC11
CD8 Proliferating	0.581988900057243	0.447458976971221	0	33	1	AC007216.3
CD8 Proliferating	0.581988900057243	0.447458976971221	0	33	1	NPIPA1
CD8 Proliferating	0.581988900057243	0.447458976971221	0	33	1	AC138932.5
CD8 Proliferating	0.581988900057243	0.447458976971221	0	33	1	BMERB1
CD8 Proliferating	0.581988900057243	0.447458976971221	0	33	1	AC026401.3
CD8 Proliferating	0.581988900057243	0.447458976971221	0	33	1	COQ7
CD8 Proliferating	0.581988900057243	0.447458976971221	0	33	1	ITPRIPL2
CD8 Proliferating	0.581988900057243	0.447458976971221	0	33	1	AC005632.3
CD8 Proliferating	0.581988900057243	0.447458976971221	0	33	1	IGSF6
CD8 Proliferating	0.581988900057243	0.447458976971221	0	33	1	SDR42E2
CD8 Proliferating	0.581988900057243	0.447458976971221	0	33	1	AC092338.2
CD8 Proliferating	0.581988900057243	0.447458976971221	0	33	1	COG7
CD8 Proliferating	0.581988900057243	0.447458976971221	0	33	1	LCMT1
CD8 Proliferating	0.581988900057243	0.447458976971221	0	33	1	LCMT1-AS2
CD8 Proliferating	0.581988900057243	0.447458976971221	0	33	1	IL4R
CD8 Proliferating	0.581988900057243	0.447458976971221	0	33	1	IL21R
CD8 Proliferating	0.581988900057243	0.447458976971221	0	33	1	RABEP2
CD8 Proliferating	0.581988900057243	0.447458976971221	0	33	1	SPNS1
CD8 Proliferating	0.581988900057243	0.447458976971221	0	33	1	C16orf54
CD8 Proliferating	0.581988900057243	0.447458976971221	0	33	1	PRRT2
CD8 Proliferating	0.581988900057243	0.447458976971221	0	33	1	SEZ6L2
CD8 Proliferating	0.581988900057243	0.447458976971221	0	33	1	TAOK2
CD8 Proliferating	0.581988900057243	0.447458976971221	0	33	1	YPEL3
CD8 Proliferating	0.581988900057243	0.447458976971221	0	33	1	MAPK3
CD8 Proliferating	0.581988900057243	0.447458976971221	0	33	1	ZNF48
CD8 Proliferating	0.581988900057243	0.447458976971221	0	33	1	ZNF764
CD8 Proliferating	0.581988900057243	0.447458976971221	0	33	1	SRCAP
CD8 Proliferating	0.581988900057243	-0.137503523749935	0	33	1	TMEM265
CD8 Proliferating	0.581988900057243	0.447458976971221	0	33	1	PHKG2
CD8 Proliferating	0.581988900057243	0.447458976971221	0	33	1	MIR762HG
CD8 Proliferating	0.581988900057243	0.447458976971221	0	33	1	FBXL19
CD8 Proliferating	0.581988900057243	0.447458976971221	0	33	1	SETD1A
CD8 Proliferating	0.581988900057243	0.447458976971221	0	33	1	AC026471.2
CD8 Proliferating	0.581988900057243	0.447458976971221	0	33	1	HEATR3
CD8 Proliferating	0.581988900057243	0.447458976971221	0	33	1	NOD2
CD8 Proliferating	0.581988900057243	0.447458976971221	0	33	1	RPGRIP1L
CD8 Proliferating	0.581988900057243	0.447458976971221	0	33	1	LPCAT2
CD8 Proliferating	0.581988900057243	0.447458976971221	0	33	1	AC092140.1
CD8 Proliferating	0.581988900057243	0.447458976971221	0	33	1	AC023825.2
CD8 Proliferating	0.581988900057243	0.447458976971221	0	33	1	AC009090.6
CD8 Proliferating	0.581988900057243	0.447458976971221	0	33	1	RSPRY1
CD8 Proliferating	0.581988900057243	0.447458976971221	0	33	1	COQ9
CD8 Proliferating	0.581988900057243	0.447458976971221	0	33	1	B3GNT9
CD8 Proliferating	0.581988900057243	0.447458976971221	0	33	1	AC009061.2
CD8 Proliferating	0.581988900057243	0.447458976971221	0	33	1	EDC4
CD8 Proliferating	0.581988900057243	0.447458976971221	0	33	1	PSKH1
CD8 Proliferating	0.581988900057243	0.447458976971221	0	33	1	DUS2
CD8 Proliferating	0.581988900057243	0.447458976971221	0	33	1	COG8
CD8 Proliferating	0.581988900057243	0.447458976971221	0	33	1	NQO1
CD8 Proliferating	0.581988900057243	0.447458976971221	0	33	1	ST3GAL2
CD8 Proliferating	0.581988900057243	0.447458976971221	0	33	1	CMTR2
CD8 Proliferating	0.581988900057243	0.447458976971221	0	33	1	PHLPP2
CD8 Proliferating	0.581988900057243	0.447458976971221	0	33	1	ATXN1L
CD8 Proliferating	0.581988900057243	0.447458976971221	0	33	1	TXNL4B
CD8 Proliferating	0.581988900057243	0.447458976971221	0	33	1	FA2H
CD8 Proliferating	0.581988900057243	0.447458976971221	0	33	1	WDR59
CD8 Proliferating	0.581988900057243	0.447458976971221	0	33	1	ZFP1
CD8 Proliferating	0.581988900057243	0.447458976971221	0	33	1	TMEM170A
CD8 Proliferating	0.581988900057243	0.447458976971221	0	33	1	AC092718.4
CD8 Proliferating	0.581988900057243	0.447458976971221	0	33	1	GCSH
CD8 Proliferating	0.581988900057243	0.447458976971221	0	33	1	SDR42E1
CD8 Proliferating	0.581988900057243	0.447458976971221	0	33	1	AC092142.1
CD8 Proliferating	0.581988900057243	0.447458976971221	0	33	1	MPHOSPH6
CD8 Proliferating	0.581988900057243	0.447458976971221	0	33	1	KIAA0513
CD8 Proliferating	0.581988900057243	0.447458976971221	0	33	1	GSE1
CD8 Proliferating	0.581988900057243	0.447458976971221	0	33	1	ZCCHC14
CD8 Proliferating	0.581988900057243	0.447458976971221	0	33	1	SLC7A5
CD8 Proliferating	0.581988900057243	0.447458976971221	0	33	1	BANP
CD8 Proliferating	0.581988900057243	0.447458976971221	0	33	1	MVD
CD8 Proliferating	0.581988900057243	0.447458976971221	0	33	1	SPATA33
CD8 Proliferating	0.581988900057243	0.447458976971221	0	33	1	CDK10
CD8 Proliferating	0.581988900057243	0.447458976971221	0	33	1	SPIRE2
CD8 Proliferating	0.581988900057243	0.447458976971221	0	33	1	TUBB3
CD8 Proliferating	0.581988900057243	0.447458976971221	0	33	1	AC015853.3
CD8 Proliferating	0.581988900057243	0.447458976971221	0	33	1	TLCD3A
CD8 Proliferating	0.581988900057243	0.447458976971221	0	33	1	AC087392.3
CD8 Proliferating	0.581988900057243	0.447458976971221	0	33	1	CRK
CD8 Proliferating	0.581988900057243	0.447458976971221	0	33	1	PITPNA-AS1
CD8 Proliferating	0.581988900057243	0.447458976971221	0	33	1	AC130343.1
CD8 Proliferating	0.581988900057243	0.447458976971221	0	33	1	SMYD4
CD8 Proliferating	0.581988900057243	0.447458976971221	0	33	1	SRR
CD8 Proliferating	0.581988900057243	0.447458976971221	0	33	1	CLUH
CD8 Proliferating	0.581988900057243	0.447458976971221	0	33	1	SHPK
CD8 Proliferating	0.581988900057243	0.447458976971221	0	33	1	P2RX5
CD8 Proliferating	0.581988900057243	0.447458976971221	0	33	1	ZZEF1
CD8 Proliferating	0.581988900057243	0.447458976971221	0	33	1	AC127521.1
CD8 Proliferating	0.581988900057243	0.447458976971221	0	33	1	CXCL16
CD8 Proliferating	0.581988900057243	0.447458976971221	0	33	1	AC233723.1
CD8 Proliferating	0.581988900057243	0.447458976971221	0	33	1	PLD2
CD8 Proliferating	0.581988900057243	0.447458976971221	0	33	1	MINK1
CD8 Proliferating	0.581988900057243	0.447458976971221	0	33	1	SLC25A11
CD8 Proliferating	0.581988900057243	0.447458976971221	0	33	1	CAMTA2
CD8 Proliferating	0.581988900057243	0.447458976971221	0	33	1	MED31
CD8 Proliferating	0.581988900057243	0.447458976971221	0	33	1	ASGR2
CD8 Proliferating	0.581988900057243	0.447458976971221	0	33	1	TNK1
CD8 Proliferating	0.581988900057243	0.447458976971221	0	33	1	TMEM256
CD8 Proliferating	0.581988900057243	0.447458976971221	0	33	1	TNFSF12
CD8 Proliferating	0.581988900057243	0.447458976971221	0	33	1	FXR2
CD8 Proliferating	0.581988900057243	0.447458976971221	0	33	1	CNTROB
CD8 Proliferating	0.581988900057243	0.447458976971221	0	33	1	TMEM107
CD8 Proliferating	0.581988900057243	0.447458976971221	0	33	1	PFAS
CD8 Proliferating	0.581988900057243	0.447458976971221	0	33	1	SLC25A35
CD8 Proliferating	0.581988900057243	0.447458976971221	0	33	1	AC135178.4
CD8 Proliferating	0.581988900057243	0.447458976971221	0	33	1	AC002091.1
CD8 Proliferating	0.581988900057243	0.447458976971221	0	33	1	SCO1
CD8 Proliferating	0.581988900057243	0.447458976971221	0	33	1	DNAH9
CD8 Proliferating	0.581988900057243	0.447458976971221	0	33	1	ZNF18
CD8 Proliferating	0.581988900057243	0.447458976971221	0	33	1	AC005304.3
CD8 Proliferating	0.581988900057243	0.447458976971221	0	33	1	CDRT4
CD8 Proliferating	0.581988900057243	0.447458976971221	0	33	1	TVP23C
CD8 Proliferating	0.581988900057243	0.447458976971221	0	33	1	ZNF286A
CD8 Proliferating	0.581988900057243	0.447458976971221	0	33	1	FLCN
CD8 Proliferating	0.581988900057243	0.447458976971221	0	33	1	MED9
CD8 Proliferating	0.581988900057243	0.447458976971221	0	33	1	SREBF1
CD8 Proliferating	0.581988900057243	0.447458976971221	0	33	1	MYO15A
CD8 Proliferating	0.581988900057243	0.447458976971221	0	33	1	TRIM16L
CD8 Proliferating	0.581988900057243	0.447458976971221	0	33	1	GRAP
CD8 Proliferating	0.581988900057243	0.447458976971221	0	33	1	AC087294.1
CD8 Proliferating	0.581988900057243	0.447458976971221	0	33	1	NATD1
CD8 Proliferating	0.581988900057243	0.447458976971221	0	33	1	LINC02693
CD8 Proliferating	0.581988900057243	0.447458976971221	0	33	1	MTRNR2L1
CD8 Proliferating	0.581988900057243	0.447458976971221	0	33	1	WSB1
CD8 Proliferating	0.581988900057243	0.447458976971221	0	33	1	LGALS9
CD8 Proliferating	0.581988900057243	0.447458976971221	0	33	1	LYRM9
CD8 Proliferating	0.581988900057243	0.447458976971221	0	33	1	IFT20
CD8 Proliferating	0.581988900057243	0.447458976971221	0	33	1	TNFAIP1
CD8 Proliferating	0.581988900057243	0.447458976971221	0	33	1	TMEM199
CD8 Proliferating	0.581988900057243	0.447458976971221	0	33	1	AC005726.1
CD8 Proliferating	0.581988900057243	0.447458976971221	0	33	1	AC005726.5
CD8 Proliferating	0.581988900057243	0.447458976971221	0	33	1	RAB34
CD8 Proliferating	0.581988900057243	0.447458976971221	0	33	1	NEK8
CD8 Proliferating	0.581988900057243	0.447458976971221	0	33	1	AC024267.6
CD8 Proliferating	0.581988900057243	0.447458976971221	0	33	1	DHRS13
CD8 Proliferating	0.581988900057243	0.447458976971221	0	33	1	ABHD15-AS1
CD8 Proliferating	0.581988900057243	0.447458976971221	0	33	1	TP53I13
CD8 Proliferating	0.581988900057243	0.447458976971221	0	33	1	ANKRD13B
CD8 Proliferating	0.581988900057243	0.447458976971221	0	33	1	AC104564.5
CD8 Proliferating	0.581988900057243	0.447458976971221	0	33	1	AC023389.1
CD8 Proliferating	0.581988900057243	0.447458976971221	0	33	1	EFCAB5
CD8 Proliferating	0.581988900057243	0.447458976971221	0	33	1	AC104984.4
CD8 Proliferating	0.581988900057243	0.447458976971221	0	33	1	AC116407.2
CD8 Proliferating	0.581988900057243	0.447458976971221	0	33	1	AC243829.1
CD8 Proliferating	0.581988900057243	0.447458976971221	0	33	1	ZNHIT3
CD8 Proliferating	0.581988900057243	0.447458976971221	0	33	1	MRM1
CD8 Proliferating	0.581988900057243	0.447458976971221	0	33	1	MRPL45
CD8 Proliferating	0.581988900057243	0.447458976971221	0	33	1	SOCS7
CD8 Proliferating	0.581988900057243	0.447458976971221	0	33	1	AC006449.6
CD8 Proliferating	0.581988900057243	0.447458976971221	0	33	1	ORMDL3
CD8 Proliferating	0.581988900057243	0.447458976971221	0	33	1	WIPF2
CD8 Proliferating	0.581988900057243	0.447458976971221	0	33	1	TNS4
CD8 Proliferating	0.581988900057243	0.447458976971221	0	33	1	AC004585.1
CD8 Proliferating	0.581988900057243	0.447458976971221	0	33	1	CCR7
CD8 Proliferating	0.581988900057243	0.447458976971221	0	33	1	CNP
CD8 Proliferating	0.581988900057243	0.447458976971221	0	33	1	NKIRAS2
CD8 Proliferating	0.581988900057243	0.447458976971221	0	33	1	DHX58
CD8 Proliferating	0.581988900057243	0.447458976971221	0	33	1	STAT5A
CD8 Proliferating	0.581988900057243	0.447458976971221	0	33	1	ATP6V0A1
CD8 Proliferating	0.581988900057243	0.447458976971221	0	33	1	NAGLU
CD8 Proliferating	0.581988900057243	0.447458976971221	0	33	1	VPS25
CD8 Proliferating	0.581988900057243	0.447458976971221	0	33	1	AARSD1
CD8 Proliferating	0.581988900057243	0.447458976971221	0	33	1	RUNDC1
CD8 Proliferating	0.581988900057243	0.447458976971221	0	33	1	DUSP3
CD8 Proliferating	0.581988900057243	0.447458976971221	0	33	1	LSM 12,00
CD8 Proliferating	0.581988900057243	0.447458976971221	0	33	1	C17orf53
CD8 Proliferating	0.581988900057243	0.447458976971221	0	33	1	AC003102.1
CD8 Proliferating	0.581988900057243	0.447458976971221	0	33	1	CCDC43
CD8 Proliferating	0.581988900057243	0.447458976971221	0	33	1	DBF4B
CD8 Proliferating	0.581988900057243	0.447458976971221	0	33	1	MAP3K14-AS1
CD8 Proliferating	0.581988900057243	0.447458976971221	0	33	1	PLEKHM1
CD8 Proliferating	0.581988900057243	0.447458976971221	0	33	1	AC091132.2
CD8 Proliferating	0.581988900057243	0.447458976971221	0	33	1	AC091132.4
CD8 Proliferating	0.581988900057243	0.447458976971221	0	33	1	KANSL1-AS1
CD8 Proliferating	0.581988900057243	0.447458976971221	0	33	1	LRRC37A2
CD8 Proliferating	0.581988900057243	0.447458976971221	0	33	1	AC002558.3
CD8 Proliferating	0.581988900057243	0.447458976971221	0	33	1	AC002558.2
CD8 Proliferating	0.581988900057243	0.447458976971221	0	33	1	TBKBP1
CD8 Proliferating	0.581988900057243	0.447458976971221	0	33	1	OSBPL7
CD8 Proliferating	0.581988900057243	0.447458976971221	0	33	1	SP2
CD8 Proliferating	0.581988900057243	0.447458976971221	0	33	1	SKAP1-AS1
CD8 Proliferating	0.581988900057243	0.447458976971221	0	33	1	HOXB2
CD8 Proliferating	0.581988900057243	0.447458976971221	0	33	1	CALCOCO2
CD8 Proliferating	0.581988900057243	0.447458976971221	0	33	1	FLJ45513
CD8 Proliferating	0.581988900057243	0.447458976971221	0	33	1	RSAD1
CD8 Proliferating	0.581988900057243	0.447458976971221	0	33	1	MYCBPAP
CD8 Proliferating	0.581988900057243	0.447458976971221	0	33	1	AC005921.2
CD8 Proliferating	0.581988900057243	0.447458976971221	0	33	1	AC006141.1
CD8 Proliferating	0.581988900057243	0.447458976971221	0	33	1	SCPEP1
CD8 Proliferating	0.581988900057243	0.447458976971221	0	33	1	HSF5
CD8 Proliferating	0.581988900057243	0.447458976971221	0	33	1	MTMR4
CD8 Proliferating	0.581988900057243	0.447458976971221	0	33	1	TEX14
CD8 Proliferating	0.581988900057243	0.447458976971221	0	33	1	AC091271.1
CD8 Proliferating	0.581988900057243	0.447458976971221	0	33	1	TUBD1
CD8 Proliferating	0.581988900057243	0.447458976971221	0	33	1	HEATR6
CD8 Proliferating	0.581988900057243	0.447458976971221	0	33	1	CYB561
CD8 Proliferating	0.581988900057243	0.447458976971221	0	33	1	TACO1
CD8 Proliferating	0.581988900057243	0.447458976971221	0	33	1	FTSJ3
CD8 Proliferating	0.581988900057243	0.447458976971221	0	33	1	CD79B
CD8 Proliferating	0.581988900057243	0.447458976971221	0	33	1	SCN4A
CD8 Proliferating	0.581988900057243	0.447458976971221	0	33	1	LRRC37A3
CD8 Proliferating	0.581988900057243	0.447458976971221	0	33	1	AC007448.4
CD8 Proliferating	0.581988900057243	0.447458976971221	0	33	1	AC005332.4
CD8 Proliferating	0.581988900057243	0.447458976971221	0	33	1	AC007780.1
CD8 Proliferating	0.581988900057243	0.447458976971221	0	33	1	ABCA10
CD8 Proliferating	0.581988900057243	0.447458976971221	0	33	1	ABCA5
CD8 Proliferating	0.581988900057243	0.447458976971221	0	33	1	COG1
CD8 Proliferating	0.581988900057243	0.447458976971221	0	33	1	C17orf80
CD8 Proliferating	0.581988900057243	0.447458976971221	0	33	1	TTYH2
CD8 Proliferating	0.581988900057243	0.447458976971221	0	33	1	CD300A
CD8 Proliferating	0.581988900057243	0.447458976971221	0	33	1	GRIN2C
CD8 Proliferating	0.581988900057243	0.447458976971221	0	33	1	KCTD2
CD8 Proliferating	0.581988900057243	0.447458976971221	0	33	1	GGA3
CD8 Proliferating	0.581988900057243	0.447458976971221	0	33	1	MYO15B
CD8 Proliferating	0.581988900057243	0.447458976971221	0	33	1	FBF1
CD8 Proliferating	0.581988900057243	0.447458976971221	0	33	1	RHBDF2
CD8 Proliferating	0.581988900057243	0.447458976971221	0	33	1	ST6GALNAC1
CD8 Proliferating	0.581988900057243	0.447458976971221	0	33	1	JMJD6
CD8 Proliferating	0.581988900057243	0.447458976971221	0	33	1	LINC02080
CD8 Proliferating	0.581988900057243	0.447458976971221	0	33	1	PGS1
CD8 Proliferating	0.581988900057243	0.447458976971221	0	33	1	ENGASE
CD8 Proliferating	0.581988900057243	0.447458976971221	0	33	1	CBX4
CD8 Proliferating	0.581988900057243	0.447458976971221	0	33	1	GAA
CD8 Proliferating	0.581988900057243	0.447458976971221	0	33	1	CARD14
CD8 Proliferating	0.581988900057243	0.447458976971221	0	33	1	FAAP100
CD8 Proliferating	0.581988900057243	0.447458976971221	0	33	1	ARL 16,00
CD8 Proliferating	0.581988900057243	0.447458976971221	0	33	1	AC145207.5
CD8 Proliferating	0.581988900057243	0.447458976971221	0	33	1	SIRT7
CD8 Proliferating	0.581988900057243	0.447458976971221	0	33	1	RFNG
CD8 Proliferating	0.581988900057243	0.447458976971221	0	33	1	SLC16A3
CD8 Proliferating	0.581988900057243	0.447458976971221	0	33	1	AC132938.2
CD8 Proliferating	0.581988900057243	0.447458976971221	0	33	1	WDR45B
CD8 Proliferating	0.581988900057243	0.447458976971221	0	33	1	TGIF1
CD8 Proliferating	0.581988900057243	0.447458976971221	0	33	1	PTPRM
CD8 Proliferating	0.581988900057243	0.447458976971221	0	33	1	RAB12
CD8 Proliferating	0.581988900057243	0.447458976971221	0	33	1	NDUFV2-AS1
CD8 Proliferating	0.581988900057243	0.447458976971221	0	33	1	RAB31
CD8 Proliferating	0.581988900057243	0.447458976971221	0	33	1	CEP76
CD8 Proliferating	0.581988900057243	0.447458976971221	0	33	1	AP005482.1
CD8 Proliferating	0.581988900057243	0.447458976971221	0	33	1	GREB1L
CD8 Proliferating	0.581988900057243	0.447458976971221	0	33	1	ESCO1
CD8 Proliferating	0.581988900057243	0.447458976971221	0	33	1	CABLES1
CD8 Proliferating	0.581988900057243	0.447458976971221	0	33	1	TMEM241
CD8 Proliferating	0.581988900057243	0.447458976971221	0	33	1	AC010754.1
CD8 Proliferating	0.581988900057243	0.447458976971221	0	33	1	IMPACT
CD8 Proliferating	0.581988900057243	0.447458976971221	0	33	1	TAF4B
CD8 Proliferating	0.581988900057243	0.447458976971221	0	33	1	AC009831.3
CD8 Proliferating	0.581988900057243	0.447458976971221	0	33	1	ZSCAN30
CD8 Proliferating	0.581988900057243	0.447458976971221	0	33	1	C18orf21
CD8 Proliferating	0.581988900057243	-0.137503523749935	0	33	1	SLC14A1
CD8 Proliferating	0.581988900057243	0.447458976971221	0	33	1	SIGLEC15
CD8 Proliferating	0.581988900057243	0.447458976971221	0	33	1	AC090241.2
CD8 Proliferating	0.581988900057243	0.447458976971221	0	33	1	AC012254.1
CD8 Proliferating	0.581988900057243	0.447458976971221	0	33	1	SMAD7
CD8 Proliferating	0.581988900057243	0.447458976971221	0	33	1	AC016866.2
CD8 Proliferating	0.581988900057243	0.447458976971221	0	33	1	SNHG22
CD8 Proliferating	0.581988900057243	0.447458976971221	0	33	1	C18orf54
CD8 Proliferating	0.581988900057243	0.447458976971221	0	33	1	FECH
CD8 Proliferating	0.581988900057243	0.447458976971221	0	33	1	AC027097.1
CD8 Proliferating	0.581988900057243	0.447458976971221	0	33	1	ZNF532
CD8 Proliferating	0.581988900057243	0.447458976971221	0	33	1	AC090771.2
CD8 Proliferating	0.581988900057243	0.447458976971221	0	33	1	CYB5A
CD8 Proliferating	0.581988900057243	0.447458976971221	0	33	1	LINC00909
CD8 Proliferating	0.581988900057243	0.447458976971221	0	33	1	MIER2
CD8 Proliferating	0.581988900057243	0.447458976971221	0	33	1	CFD
CD8 Proliferating	0.581988900057243	0.447458976971221	0	33	1	GAMT
CD8 Proliferating	0.581988900057243	0.447458976971221	0	33	1	APC2
CD8 Proliferating	0.581988900057243	0.447458976971221	0	33	1	TCF3
CD8 Proliferating	0.581988900057243	0.447458976971221	0	33	1	ATP8B3
CD8 Proliferating	0.581988900057243	0.447458976971221	0	33	1	KLF16
CD8 Proliferating	0.581988900057243	0.447458976971221	0	33	1	AC005306.1
CD8 Proliferating	0.581988900057243	0.447458976971221	0	33	1	JSRP1
CD8 Proliferating	0.581988900057243	0.447458976971221	0	33	1	GADD45B
CD8 Proliferating	0.581988900057243	0.447458976971221	0	33	1	SLC39A3
CD8 Proliferating	0.581988900057243	0.447458976971221	0	33	1	ZNF554
CD8 Proliferating	0.581988900057243	0.447458976971221	0	33	1	HMG20B
CD8 Proliferating	0.581988900057243	0.447458976971221	0	33	1	APBA3
CD8 Proliferating	0.581988900057243	0.447458976971221	0	33	1	MATK
CD8 Proliferating	0.581988900057243	0.447458976971221	0	33	1	ZFR2
CD8 Proliferating	0.581988900057243	0.447458976971221	0	33	1	PIAS4
CD8 Proliferating	0.581988900057243	0.447458976971221	0	33	1	CREB3L3
CD8 Proliferating	0.581988900057243	0.447458976971221	0	33	1	YJU2
CD8 Proliferating	0.581988900057243	0.447458976971221	0	33	1	SH3GL1
CD8 Proliferating	0.581988900057243	0.447458976971221	0	33	1	KDM4B
CD8 Proliferating	0.581988900057243	0.447458976971221	0	33	1	LONP1
CD8 Proliferating	0.581988900057243	0.447458976971221	0	33	1	AC011444.2
CD8 Proliferating	0.581988900057243	0.447458976971221	0	33	1	AC011444.3
CD8 Proliferating	0.581988900057243	0.447458976971221	0	33	1	SLC25A23
CD8 Proliferating	0.581988900057243	0.447458976971221	0	33	1	INSR
CD8 Proliferating	0.581988900057243	0.447458976971221	0	33	1	MCEMP1
CD8 Proliferating	0.581988900057243	0.447458976971221	0	33	1	CERS4
CD8 Proliferating	0.581988900057243	0.447458976971221	0	33	1	MARCH2
CD8 Proliferating	0.581988900057243	0.447458976971221	0	33	1	ZNF414
CD8 Proliferating	0.581988900057243	0.447458976971221	0	33	1	ZNF699
CD8 Proliferating	0.581988900057243	0.447458976971221	0	33	1	ZNF559
CD8 Proliferating	0.581988900057243	0.447458976971221	0	33	1	ZNF266
CD8 Proliferating	0.581988900057243	0.447458976971221	0	33	1	ZNF426
CD8 Proliferating	0.581988900057243	0.447458976971221	0	33	1	ZNF121
CD8 Proliferating	0.581988900057243	0.447458976971221	0	33	1	ZNF561
CD8 Proliferating	0.581988900057243	0.447458976971221	0	33	1	FBXL12
CD8 Proliferating	0.581988900057243	0.447458976971221	0	33	1	SHFL
CD8 Proliferating	0.581988900057243	0.447458976971221	0	33	1	PPAN
CD8 Proliferating	0.581988900057243	0.447458976971221	0	33	1	AC011511.2
CD8 Proliferating	0.581988900057243	0.447458976971221	0	33	1	ICAM1
CD8 Proliferating	0.581988900057243	0.447458976971221	0	33	1	QTRT1
CD8 Proliferating	0.581988900057243	0.447458976971221	0	33	1	YIPF2
CD8 Proliferating	0.581988900057243	0.447458976971221	0	33	1	KANK2
CD8 Proliferating	0.581988900057243	0.447458976971221	0	33	1	TMEM205
CD8 Proliferating	0.581988900057243	0.447458976971221	0	33	1	SWSAP1
CD8 Proliferating	0.581988900057243	0.447458976971221	0	33	1	EPOR
CD8 Proliferating	0.581988900057243	0.447458976971221	0	33	1	AC008543.1
CD8 Proliferating	0.581988900057243	0.447458976971221	0	33	1	ZNF440
CD8 Proliferating	0.581988900057243	0.447458976971221	0	33	1	ZNF69
CD8 Proliferating	0.581988900057243	0.447458976971221	0	33	1	ZNF700
CD8 Proliferating	0.581988900057243	0.447458976971221	0	33	1	ZNF136
CD8 Proliferating	0.581988900057243	0.447458976971221	0	33	1	ZNF564
CD8 Proliferating	0.581988900057243	0.447458976971221	0	33	1	ZNF490
CD8 Proliferating	0.581988900057243	0.447458976971221	0	33	1	WDR83
CD8 Proliferating	0.581988900057243	0.447458976971221	0	33	1	TNPO2
CD8 Proliferating	0.581988900057243	0.447458976971221	0	33	1	DNASE2
CD8 Proliferating	0.581988900057243	0.447458976971221	0	33	1	LYL1
CD8 Proliferating	0.581988900057243	0.447458976971221	0	33	1	TRMT1
CD8 Proliferating	0.581988900057243	0.447458976971221	0	33	1	CCDC130
CD8 Proliferating	0.581988900057243	0.447458976971221	0	33	1	AC020916.1
CD8 Proliferating	0.581988900057243	0.447458976971221	0	33	1	C19orf57
CD8 Proliferating	0.581988900057243	0.447458976971221	0	33	1	DCAF15
CD8 Proliferating	0.581988900057243	0.447458976971221	0	33	1	AC008569.1
CD8 Proliferating	0.581988900057243	0.447458976971221	0	33	1	WIZ
CD8 Proliferating	0.581988900057243	0.447458976971221	0	33	1	AC008764.6
CD8 Proliferating	0.581988900057243	0.447458976971221	0	33	1	AC008764.8
CD8 Proliferating	0.581988900057243	0.447458976971221	0	33	1	AC008764.2
CD8 Proliferating	0.581988900057243	0.447458976971221	0	33	1	SIN3B
CD8 Proliferating	0.581988900057243	0.447458976971221	0	33	1	AC020913.1
CD8 Proliferating	0.581988900057243	0.447458976971221	0	33	1	USE1
CD8 Proliferating	0.581988900057243	0.447458976971221	0	33	1	ABHD8
CD8 Proliferating	0.581988900057243	0.447458976971221	0	33	1	GTPBP3
CD8 Proliferating	0.581988900057243	0.447458976971221	0	33	1	MAP1S
CD8 Proliferating	0.581988900057243	0.447458976971221	0	33	1	AC008761.1
CD8 Proliferating	0.581988900057243	0.447458976971221	0	33	1	MAST3
CD8 Proliferating	0.581988900057243	0.447458976971221	0	33	1	CRLF1
CD8 Proliferating	0.581988900057243	0.447458976971221	0	33	1	SLC25A42
CD8 Proliferating	0.581988900057243	0.447458976971221	0	33	1	TMEM161A
CD8 Proliferating	0.581988900057243	0.447458976971221	0	33	1	MEF2B
CD8 Proliferating	0.581988900057243	0.447458976971221	0	33	1	NR2C2AP
CD8 Proliferating	0.581988900057243	0.447458976971221	0	33	1	SUGP1
CD8 Proliferating	0.581988900057243	0.447458976971221	0	33	1	PBX4
CD8 Proliferating	0.581988900057243	0.447458976971221	0	33	1	ZNF506
CD8 Proliferating	0.581988900057243	0.447458976971221	0	33	1	ZNF93
CD8 Proliferating	0.581988900057243	0.447458976971221	0	33	1	ZNF85
CD8 Proliferating	0.581988900057243	0.447458976971221	0	33	1	ZNF714
CD8 Proliferating	0.581988900057243	0.447458976971221	0	33	1	ZNF708
CD8 Proliferating	0.581988900057243	0.447458976971221	0	33	1	ZNF429
CD8 Proliferating	0.581988900057243	0.447458976971221	0	33	1	ZNF91
CD8 Proliferating	0.581988900057243	-0.137503523749935	0	33	1	ZNF726
CD8 Proliferating	0.581988900057243	0.447458976971221	0	33	1	AC011503.1
CD8 Proliferating	0.581988900057243	0.447458976971221	0	33	1	AC092279.1
CD8 Proliferating	0.581988900057243	0.447458976971221	0	33	1	AC006504.5
CD8 Proliferating	0.581988900057243	0.447458976971221	0	33	1	PLEKHF1
CD8 Proliferating	0.581988900057243	0.447458976971221	0	33	1	NUDT19
CD8 Proliferating	0.581988900057243	0.447458976971221	0	33	1	CEP89
CD8 Proliferating	0.581988900057243	0.447458976971221	0	33	1	FAAP24
CD8 Proliferating	0.581988900057243	0.447458976971221	0	33	1	CEBPG
CD8 Proliferating	0.581988900057243	0.447458976971221	0	33	1	ZNF302
CD8 Proliferating	0.581988900057243	0.447458976971221	0	33	1	ZNF181
CD8 Proliferating	0.581988900057243	0.447458976971221	0	33	1	AC008555.4
CD8 Proliferating	0.581988900057243	0.447458976971221	0	33	1	LSR
CD8 Proliferating	0.581988900057243	0.447458976971221	0	33	1	TMEM147
CD8 Proliferating	0.581988900057243	0.447458976971221	0	33	1	PSENEN
CD8 Proliferating	0.581988900057243	0.447458976971221	0	33	1	PROSER3
CD8 Proliferating	0.581988900057243	0.447458976971221	0	33	1	ZNF565
CD8 Proliferating	0.581988900057243	0.447458976971221	0	33	1	ZFP14
CD8 Proliferating	0.581988900057243	0.447458976971221	0	33	1	ZNF529
CD8 Proliferating	0.581988900057243	0.447458976971221	0	33	1	ZNF420
CD8 Proliferating	0.581988900057243	0.447458976971221	0	33	1	ZNF585B
CD8 Proliferating	0.581988900057243	0.447458976971221	0	33	1	ZNF571
CD8 Proliferating	0.581988900057243	0.447458976971221	0	33	1	ZFP30
CD8 Proliferating	0.581988900057243	0.447458976971221	0	33	1	SPINT2
CD8 Proliferating	0.581988900057243	0.447458976971221	0	33	1	YIF1B
CD8 Proliferating	0.581988900057243	0.447458976971221	0	33	1	KCNK6
CD8 Proliferating	0.581988900057243	0.447458976971221	0	33	1	FAM98C
CD8 Proliferating	0.581988900057243	0.447458976971221	0	33	1	RASGRP4
CD8 Proliferating	0.581988900057243	0.447458976971221	0	33	1	PAK4
CD8 Proliferating	0.581988900057243	0.447458976971221	0	33	1	PAF1
CD8 Proliferating	0.581988900057243	0.447458976971221	0	33	1	EID2
CD8 Proliferating	0.581988900057243	0.447458976971221	0	33	1	DYRK1B
CD8 Proliferating	0.581988900057243	0.447458976971221	0	33	1	ZNF780A
CD8 Proliferating	0.581988900057243	0.447458976971221	0	33	1	MAP3K10
CD8 Proliferating	0.581988900057243	0.447458976971221	0	33	1	AKT2
CD8 Proliferating	0.581988900057243	0.447458976971221	0	33	1	C19orf47
CD8 Proliferating	0.581988900057243	0.447458976971221	0	33	1	SERTAD1
CD8 Proliferating	0.581988900057243	0.447458976971221	0	33	1	LTBP4
CD8 Proliferating	0.581988900057243	0.447458976971221	0	33	1	COQ8B
CD8 Proliferating	0.581988900057243	0.447458976971221	0	33	1	C19orf54
CD8 Proliferating	0.581988900057243	0.447458976971221	0	33	1	CCDC97
CD8 Proliferating	0.581988900057243	0.447458976971221	0	33	1	B3GNT8
CD8 Proliferating	0.581988900057243	0.447458976971221	0	33	1	LIPE-AS1
CD8 Proliferating	0.581988900057243	0.447458976971221	0	33	1	LIPE
CD8 Proliferating	0.581988900057243	0.447458976971221	0	33	1	ETHE1
CD8 Proliferating	0.581988900057243	0.447458976971221	0	33	1	XRCC1
CD8 Proliferating	0.581988900057243	0.447458976971221	0	33	1	KCNN4
CD8 Proliferating	0.581988900057243	0.447458976971221	0	33	1	ZNF230
CD8 Proliferating	0.581988900057243	0.447458976971221	0	33	1	ZNF224
CD8 Proliferating	0.581988900057243	0.447458976971221	0	33	1	PVR
CD8 Proliferating	0.581988900057243	0.447458976971221	0	33	1	GEMIN7
CD8 Proliferating	0.581988900057243	0.447458976971221	0	33	1	ERCC2
CD8 Proliferating	0.581988900057243	0.447458976971221	0	33	1	FOSB
CD8 Proliferating	0.581988900057243	0.447458976971221	0	33	1	IRF2BP1
CD8 Proliferating	0.581988900057243	0.447458976971221	0	33	1	MYPOP
CD8 Proliferating	0.581988900057243	0.447458976971221	0	33	1	PPP5D1
CD8 Proliferating	0.581988900057243	0.447458976971221	0	33	1	PRKD2
CD8 Proliferating	0.581988900057243	0.447458976971221	0	33	1	FKRP
CD8 Proliferating	0.581988900057243	0.447458976971221	0	33	1	CCDC9
CD8 Proliferating	0.581988900057243	0.447458976971221	0	33	1	C5AR2
CD8 Proliferating	0.581988900057243	0.447458976971221	0	33	1	DHX34
CD8 Proliferating	0.581988900057243	0.447458976971221	0	33	1	ZSWIM9
CD8 Proliferating	0.581988900057243	0.447458976971221	0	33	1	TMEM143
CD8 Proliferating	0.581988900057243	0.447458976971221	0	33	1	GRWD1
CD8 Proliferating	0.581988900057243	0.447458976971221	0	33	1	SPHK2
CD8 Proliferating	0.581988900057243	0.447458976971221	0	33	1	DBP
CD8 Proliferating	0.581988900057243	0.447458976971221	0	33	1	GYS1
CD8 Proliferating	0.581988900057243	0.447458976971221	0	33	1	DKKL1
CD8 Proliferating	0.581988900057243	0.447458976971221	0	33	1	RRAS
CD8 Proliferating	0.581988900057243	0.447458976971221	0	33	1	PNKP
CD8 Proliferating	0.581988900057243	0.447458976971221	0	33	1	ZNF473
CD8 Proliferating	0.581988900057243	0.447458976971221	0	33	1	SIGLEC7
CD8 Proliferating	0.581988900057243	0.447458976971221	0	33	1	AC008750.7
CD8 Proliferating	0.581988900057243	0.447458976971221	0	33	1	FPR1
CD8 Proliferating	0.581988900057243	0.447458976971221	0	33	1	ZNF350-AS1
CD8 Proliferating	0.581988900057243	0.447458976971221	0	33	1	ZNF836
CD8 Proliferating	0.581988900057243	0.447458976971221	0	33	1	ZNF480
CD8 Proliferating	0.581988900057243	0.447458976971221	0	33	1	ZNF808
CD8 Proliferating	0.581988900057243	0.447458976971221	0	33	1	ZNF701
CD8 Proliferating	0.581988900057243	0.447458976971221	0	33	1	ZNF611
CD8 Proliferating	0.581988900057243	0.447458976971221	0	33	1	ZNF468
CD8 Proliferating	0.581988900057243	0.447458976971221	0	33	1	ZNF888
CD8 Proliferating	0.581988900057243	0.447458976971221	0	33	1	ZNF160
CD8 Proliferating	0.581988900057243	0.447458976971221	0	33	1	ZNF765
CD8 Proliferating	0.581988900057243	0.447458976971221	0	33	1	ZNF331
CD8 Proliferating	0.581988900057243	0.447458976971221	0	33	1	NLRP12
CD8 Proliferating	0.581988900057243	0.447458976971221	0	33	1	OSCAR
CD8 Proliferating	0.581988900057243	0.447458976971221	0	33	1	MBOAT7
CD8 Proliferating	0.581988900057243	0.447458976971221	0	33	1	TSEN34
CD8 Proliferating	0.581988900057243	0.447458976971221	0	33	1	LILRA6
CD8 Proliferating	0.581988900057243	0.447458976971221	0	33	1	LILRB2
CD8 Proliferating	0.581988900057243	0.447458976971221	0	33	1	NLRP2
CD8 Proliferating	0.581988900057243	0.447458976971221	0	33	1	SYT5
CD8 Proliferating	0.581988900057243	0.447458976971221	0	33	1	TMEM86B
CD8 Proliferating	0.581988900057243	0.447458976971221	0	33	1	ZNF524
CD8 Proliferating	0.581988900057243	0.447458976971221	0	33	1	ZNF460
CD8 Proliferating	0.581988900057243	0.447458976971221	0	33	1	TRAPPC2B
CD8 Proliferating	0.581988900057243	0.447458976971221	0	33	1	ZNF548
CD8 Proliferating	0.581988900057243	-0.137503523749935	0	33	1	ZNF17
CD8 Proliferating	0.581988900057243	0.447458976971221	0	33	1	ZNF551
CD8 Proliferating	0.581988900057243	0.447458976971221	0	33	1	ZNF776
CD8 Proliferating	0.581988900057243	0.447458976971221	0	33	1	ZNF814
CD8 Proliferating	0.581988900057243	0.447458976971221	0	33	1	ZNF587
CD8 Proliferating	0.581988900057243	0.447458976971221	0	33	1	ZNF417
CD8 Proliferating	0.581988900057243	0.447458976971221	0	33	1	ZSCAN18
CD8 Proliferating	0.581988900057243	0.447458976971221	0	33	1	AC020915.2
CD8 Proliferating	0.581988900057243	0.447458976971221	0	33	1	MZF1-AS1
CD8 Proliferating	0.581988900057243	0.447458976971221	0	33	1	ZCCHC3
CD8 Proliferating	0.581988900057243	0.447458976971221	0	33	1	SNPH
CD8 Proliferating	0.581988900057243	0.447458976971221	0	33	1	STK35
CD8 Proliferating	0.581988900057243	0.447458976971221	0	33	1	FASTKD5
CD8 Proliferating	0.581988900057243	0.447458976971221	0	33	1	DDRGK1
CD8 Proliferating	0.581988900057243	0.447458976971221	0	33	1	ITPA
CD8 Proliferating	0.581988900057243	0.447458976971221	0	33	1	SLC23A2
CD8 Proliferating	0.581988900057243	0.447458976971221	0	33	1	AL035461.2
CD8 Proliferating	0.581988900057243	0.447458976971221	0	33	1	ANKEF1
CD8 Proliferating	0.581988900057243	0.447458976971221	0	33	1	ISM1
CD8 Proliferating	0.581988900057243	0.447458976971221	0	33	1	POLR3F
CD8 Proliferating	0.581988900057243	0.447458976971221	0	33	1	RBBP9
CD8 Proliferating	0.581988900057243	0.447458976971221	0	33	1	CD93
CD8 Proliferating	0.581988900057243	0.447458976971221	0	33	1	CST3
CD8 Proliferating	0.581988900057243	0.447458976971221	0	33	1	AL078587.2
CD8 Proliferating	0.581988900057243	0.447458976971221	0	33	1	AL110115.2
CD8 Proliferating	0.581988900057243	0.447458976971221	0	33	1	AL117381.1
CD8 Proliferating	0.581988900057243	0.447458976971221	0	33	1	AL035071.1
CD8 Proliferating	0.581988900057243	0.447458976971221	0	33	1	AL031668.1
CD8 Proliferating	0.581988900057243	0.447458976971221	0	33	1	MAP1LC3A
CD8 Proliferating	0.581988900057243	0.447458976971221	0	33	1	AL109824.1
CD8 Proliferating	0.581988900057243	0.447458976971221	0	33	1	GDF5
CD8 Proliferating	0.581988900057243	0.447458976971221	0	33	1	NFS1
CD8 Proliferating	0.581988900057243	0.447458976971221	0	33	1	SLA2
CD8 Proliferating	0.581988900057243	0.447458976971221	0	33	1	NDRG3
CD8 Proliferating	0.581988900057243	0.447458976971221	0	33	1	MANBAL
CD8 Proliferating	0.581988900057243	0.447458976971221	0	33	1	BLCAP
CD8 Proliferating	0.581988900057243	0.447458976971221	0	33	1	TTI1
CD8 Proliferating	0.581988900057243	0.447458976971221	0	33	1	FAM83D
CD8 Proliferating	0.581988900057243	0.447458976971221	0	33	1	DHX35
CD8 Proliferating	0.581988900057243	0.447458976971221	0	33	1	MAFB
CD8 Proliferating	0.581988900057243	0.447458976971221	0	33	1	PLCG1-AS1
CD8 Proliferating	0.581988900057243	0.447458976971221	0	33	1	ZHX3
CD8 Proliferating	0.581988900057243	0.447458976971221	0	33	1	IFT52
CD8 Proliferating	0.581988900057243	0.447458976971221	0	33	1	OSER1
CD8 Proliferating	0.581988900057243	0.447458976971221	0	33	1	TTPAL
CD8 Proliferating	0.581988900057243	0.447458976971221	0	33	1	DNTTIP1
CD8 Proliferating	0.581988900057243	0.447458976971221	0	33	1	UBE2C
CD8 Proliferating	0.581988900057243	0.447458976971221	0	33	1	NCOA5
CD8 Proliferating	0.581988900057243	-0.137503523749935	0	33	1	AL035106.1
CD8 Proliferating	0.581988900057243	0.447458976971221	0	33	1	AL133342.1
CD8 Proliferating	0.581988900057243	0.447458976971221	0	33	1	RNF114
CD8 Proliferating	0.581988900057243	0.447458976971221	0	33	1	CEBPB
CD8 Proliferating	0.581988900057243	0.447458976971221	0	33	1	BCAS4
CD8 Proliferating	0.581988900057243	0.447458976971221	0	33	1	DPM1
CD8 Proliferating	0.581988900057243	0.447458976971221	0	33	1	KCNG1
CD8 Proliferating	0.581988900057243	0.447458976971221	0	33	1	ZFP64
CD8 Proliferating	0.581988900057243	0.447458976971221	0	33	1	ZNF217
CD8 Proliferating	0.581988900057243	0.447458976971221	0	33	1	CASS4
CD8 Proliferating	0.581988900057243	0.447458976971221	0	33	1	APCDD1L
CD8 Proliferating	0.581988900057243	0.447458976971221	0	33	1	AL121917.1
CD8 Proliferating	0.581988900057243	0.447458976971221	0	33	1	AL109840.2
CD8 Proliferating	0.581988900057243	0.447458976971221	0	33	1	CTSZ
CD8 Proliferating	0.581988900057243	0.447458976971221	0	33	1	PPP1R3D
CD8 Proliferating	0.581988900057243	0.447458976971221	0	33	1	C20orf197
CD8 Proliferating	0.581988900057243	0.447458976971221	0	33	1	SS18L1
CD8 Proliferating	0.581988900057243	0.447458976971221	0	33	1	MTG2
CD8 Proliferating	0.581988900057243	0.447458976971221	0	33	1	SLCO4A1
CD8 Proliferating	0.581988900057243	0.447458976971221	0	33	1	MRGBP
CD8 Proliferating	0.581988900057243	0.447458976971221	0	33	1	SLC17A9
CD8 Proliferating	0.581988900057243	0.447458976971221	0	33	1	ARFGAP1
CD8 Proliferating	0.581988900057243	0.447458976971221	0	33	1	MHENCR
CD8 Proliferating	0.581988900057243	0.447458976971221	0	33	1	TPD52L2
CD8 Proliferating	0.581988900057243	0.447458976971221	0	33	1	UCKL1
CD8 Proliferating	0.581988900057243	0.447458976971221	0	33	1	SAMD10
CD8 Proliferating	0.581988900057243	0.447458976971221	0	33	1	TCEA2
CD8 Proliferating	0.581988900057243	0.447458976971221	0	33	1	CU638689.5
CD8 Proliferating	0.581988900057243	0.447458976971221	0	33	1	HSPA13
CD8 Proliferating	0.581988900057243	0.447458976971221	0	33	1	C21orf91
CD8 Proliferating	0.581988900057243	0.447458976971221	0	33	1	CHODL
CD8 Proliferating	0.581988900057243	0.447458976971221	0	33	1	LINC01684
CD8 Proliferating	0.581988900057243	0.447458976971221	0	33	1	N6AMT1
CD8 Proliferating	0.581988900057243	0.447458976971221	0	33	1	MAP3K7CL
CD8 Proliferating	0.581988900057243	0.447458976971221	0	33	1	TIAM1
CD8 Proliferating	0.581988900057243	0.447458976971221	0	33	1	AP000251.1
CD8 Proliferating	0.581988900057243	0.447458976971221	0	33	1	EVA1C
CD8 Proliferating	0.581988900057243	0.447458976971221	0	33	1	IFNGR2
CD8 Proliferating	0.581988900057243	0.447458976971221	0	33	1	CRYZL1
CD8 Proliferating	0.581988900057243	0.447458976971221	0	33	1	AP000331.1
CD8 Proliferating	0.581988900057243	0.447458976971221	0	33	1	AP000695.2
CD8 Proliferating	0.581988900057243	0.447458976971221	0	33	1	AP000704.1
CD8 Proliferating	0.581988900057243	0.447458976971221	0	33	1	ETS2
CD8 Proliferating	0.581988900057243	0.447458976971221	0	33	1	PSMG1
CD8 Proliferating	0.581988900057243	0.447458976971221	0	33	1	MX1
CD8 Proliferating	0.581988900057243	0.447458976971221	0	33	1	PRDM15
CD8 Proliferating	0.581988900057243	0.447458976971221	0	33	1	C2CD2
CD8 Proliferating	0.581988900057243	0.447458976971221	0	33	1	UBASH3A
CD8 Proliferating	0.581988900057243	0.447458976971221	0	33	1	RRP1
CD8 Proliferating	0.581988900057243	0.447458976971221	0	33	1	PWP2
CD8 Proliferating	0.581988900057243	0.447458976971221	0	33	1	AIRE
CD8 Proliferating	0.581988900057243	0.447458976971221	0	33	1	AP001062.3
CD8 Proliferating	0.581988900057243	0.447458976971221	0	33	1	AP001062.1
CD8 Proliferating	0.581988900057243	0.447458976971221	0	33	1	AP001062.2
CD8 Proliferating	0.581988900057243	0.447458976971221	0	33	1	AP001505.1
CD8 Proliferating	0.581988900057243	0.447458976971221	0	33	1	LINC00205
CD8 Proliferating	0.581988900057243	0.447458976971221	0	33	1	AJ011931.2
CD8 Proliferating	0.581988900057243	0.447458976971221	0	33	1	MCM3AP-AS1
CD8 Proliferating	0.581988900057243	0.447458976971221	0	33	1	ADA2
CD8 Proliferating	0.581988900057243	0.447458976971221	0	33	1	BCL2L13
CD8 Proliferating	0.581988900057243	0.447458976971221	0	33	1	DGCR6
CD8 Proliferating	0.581988900057243	0.447458976971221	0	33	1	CLTCL1
CD8 Proliferating	0.581988900057243	0.447458976971221	0	33	1	COMT
CD8 Proliferating	0.581988900057243	0.447458976971221	0	33	1	TRMT2A
CD8 Proliferating	0.581988900057243	0.447458976971221	0	33	1	TMEM191C
CD8 Proliferating	0.581988900057243	0.447458976971221	0	33	1	YDJC
CD8 Proliferating	0.581988900057243	0.447458976971221	0	33	1	PPM1F
CD8 Proliferating	0.581988900057243	0.447458976971221	0	33	1	ZNF280B
CD8 Proliferating	0.581988900057243	0.447458976971221	0	33	1	IGLC3
CD8 Proliferating	0.581988900057243	0.447458976971221	0	33	1	RGL4
CD8 Proliferating	0.581988900057243	0.447458976971221	0	33	1	DDTL
CD8 Proliferating	0.581988900057243	0.447458976971221	0	33	1	SEZ6L
CD8 Proliferating	0.581988900057243	0.447458976971221	0	33	1	SRRD
CD8 Proliferating	0.581988900057243	0.447458976971221	0	33	1	HSCB
CD8 Proliferating	0.581988900057243	0.447458976971221	0	33	1	CCDC117
CD8 Proliferating	0.581988900057243	0.447458976971221	0	33	1	RHBDD3
CD8 Proliferating	0.581988900057243	0.447458976971221	0	33	1	NEFH
CD8 Proliferating	0.581988900057243	0.447458976971221	0	33	1	TBC1D10A
CD8 Proliferating	0.581988900057243	0.447458976971221	0	33	1	SLC35E4
CD8 Proliferating	0.581988900057243	0.447458976971221	0	33	1	DUSP18
CD8 Proliferating	0.581988900057243	0.447458976971221	0	33	1	EIF4ENIF1
CD8 Proliferating	0.581988900057243	0.447458976971221	0	33	1	NCF4
CD8 Proliferating	0.581988900057243	0.447458976971221	0	33	1	CSF2RB
CD8 Proliferating	0.581988900057243	0.447458976971221	0	33	1	MPST
CD8 Proliferating	0.581988900057243	0.447458976971221	0	33	1	KCTD17
CD8 Proliferating	0.581988900057243	0.447458976971221	0	33	1	GGA1
CD8 Proliferating	0.581988900057243	0.447458976971221	0	33	1	POLR2F
CD8 Proliferating	0.581988900057243	0.447458976971221	0	33	1	BAIAP2L2
CD8 Proliferating	0.581988900057243	0.447458976971221	0	33	1	TMEM184B
CD8 Proliferating	0.581988900057243	0.447458976971221	0	33	1	CBY1
CD8 Proliferating	0.581988900057243	0.447458976971221	0	33	1	AL021707.1
CD8 Proliferating	0.581988900057243	0.447458976971221	0	33	1	CACNA1I
CD8 Proliferating	0.581988900057243	0.447458976971221	0	33	1	Z82206.1
CD8 Proliferating	0.581988900057243	0.447458976971221	0	33	1	ADSL
CD8 Proliferating	0.581988900057243	0.447458976971221	0	33	1	PMM1
CD8 Proliferating	0.581988900057243	0.447458976971221	0	33	1	CCDC134
CD8 Proliferating	0.581988900057243	0.447458976971221	0	33	1	PHETA2
CD8 Proliferating	0.581988900057243	0.447458976971221	0	33	1	NDUFA6-DT
CD8 Proliferating	0.581988900057243	0.447458976971221	0	33	1	TTLL1
CD8 Proliferating	0.581988900057243	0.447458976971221	0	33	1	PHF21B
CD8 Proliferating	0.581988900057243	0.447458976971221	0	33	1	UPK3A
CD8 Proliferating	0.581988900057243	0.447458976971221	0	33	1	FAM118A
CD8 Proliferating	0.581988900057243	0.447458976971221	0	33	1	RIBC2
CD8 Proliferating	0.581988900057243	0.447458976971221	0	33	1	Z95331.1
CD8 Proliferating	0.581988900057243	0.447458976971221	0	33	1	MIRLET7BHG
CD8 Proliferating	0.581988900057243	0.447458976971221	0	33	1	TRMU
CD8 Proliferating	0.581988900057243	0.447458976971221	0	33	1	AL118516.1
CD8 Proliferating	0.581988900057243	0.447458976971221	0	33	1	TBC1D22A-AS1
CD8 Proliferating	0.581988900057243	0.447458976971221	0	33	1	SBF1
CD8 Proliferating	0.581988900057243	0.447458976971221	0	33	1	SCO2
CD8 Proliferating	0.581988900057243	0.447458976971221	0	33	1	TYMP
CD8 Proliferating	0.581988900057243	0.447458976971221	0	33	1	KLHDC7B
CD8 Proliferating	0.581988900057243	0.447458976971221	0	33	1	ARSA
CD8 Proliferating	0.581988900057243	0.447458976971221	0	33	1	ASMTL-AS1
CD8 Proliferating	0.581988900057243	0.447458976971221	0	33	1	BX842570.1
CD8 Proliferating	0.581988900057243	0.447458976971221	0	33	1	HCCS
CD8 Proliferating	0.581988900057243	0.447458976971221	0	33	1	TCEANC
CD8 Proliferating	0.581988900057243	0.447458976971221	0	33	1	TRAPPC2
CD8 Proliferating	0.581988900057243	0.447458976971221	0	33	1	CTPS2
CD8 Proliferating	0.581988900057243	0.447458976971221	0	33	1	CDKL5
CD8 Proliferating	0.581988900057243	0.447458976971221	0	33	1	PHKA2
CD8 Proliferating	0.581988900057243	0.447458976971221	0	33	1	PRDX4
CD8 Proliferating	0.581988900057243	0.447458976971221	0	33	1	ZFX-AS1
CD8 Proliferating	0.581988900057243	0.447458976971221	0	33	1	IL1RAPL1
CD8 Proliferating	0.581988900057243	0.447458976971221	0	33	1	CYBB
CD8 Proliferating	0.581988900057243	0.447458976971221	0	33	1	GPR82
CD8 Proliferating	0.581988900057243	0.447458976971221	0	33	1	LINC02595
CD8 Proliferating	0.581988900057243	0.447458976971221	0	33	1	KRBOX4
CD8 Proliferating	0.581988900057243	0.447458976971221	0	33	1	ZNF674
CD8 Proliferating	0.581988900057243	0.447458976971221	0	33	1	ARAF
CD8 Proliferating	0.581988900057243	0.447458976971221	0	33	1	ZNF81
CD8 Proliferating	0.581988900057243	0.447458976971221	0	33	1	SLC38A5
CD8 Proliferating	0.581988900057243	0.447458976971221	0	33	1	TIMM17B
CD8 Proliferating	0.581988900057243	0.447458976971221	0	33	1	TFE3
CD8 Proliferating	0.581988900057243	0.447458976971221	0	33	1	PRAF2
CD8 Proliferating	0.581988900057243	0.447458976971221	0	33	1	CCDC22
CD8 Proliferating	0.581988900057243	0.447458976971221	0	33	1	GSPT2
CD8 Proliferating	0.581988900057243	0.447458976971221	0	33	1	RIBC1
CD8 Proliferating	0.581988900057243	0.447458976971221	0	33	1	MAGED2
CD8 Proliferating	0.581988900057243	0.447458976971221	0	33	1	ZXDB
CD8 Proliferating	0.581988900057243	0.447458976971221	0	33	1	ARHGEF9
CD8 Proliferating	0.581988900057243	0.447458976971221	0	33	1	ZC3H12B
CD8 Proliferating	0.581988900057243	0.447458976971221	0	33	1	YIPF6
CD8 Proliferating	0.581988900057243	0.447458976971221	0	33	1	PDZD11
CD8 Proliferating	0.581988900057243	0.447458976971221	0	33	1	SNX12
CD8 Proliferating	0.581988900057243	0.447458976971221	0	33	1	AL590764.1
CD8 Proliferating	0.581988900057243	0.447458976971221	0	33	1	GCNA
CD8 Proliferating	0.581988900057243	0.447458976971221	0	33	1	CHIC1
CD8 Proliferating	0.581988900057243	0.447458976971221	0	33	1	TSIX
CD8 Proliferating	0.581988900057243	0.447458976971221	0	33	1	Z83843.1
CD8 Proliferating	0.581988900057243	0.447458976971221	0	33	1	P2RY10
CD8 Proliferating	0.581988900057243	0.447458976971221	0	33	1	APOOL
CD8 Proliferating	0.581988900057243	0.447458976971221	0	33	1	PCDH11X
CD8 Proliferating	0.581988900057243	0.447458976971221	0	33	1	CENPI
CD8 Proliferating	0.581988900057243	0.447458976971221	0	33	1	ARMCX3
CD8 Proliferating	0.581988900057243	0.447458976971221	0	33	1	TCEAL3
CD8 Proliferating	0.581988900057243	0.447458976971221	0	33	1	PSMD10
CD8 Proliferating	0.581988900057243	0.447458976971221	0	33	1	NXT2
CD8 Proliferating	0.581988900057243	0.447458976971221	0	33	1	AMMECR1
CD8 Proliferating	0.581988900057243	0.447458976971221	0	33	1	PLS3
CD8 Proliferating	0.581988900057243	0.447458976971221	0	33	1	SLC25A43
CD8 Proliferating	0.581988900057243	0.447458976971221	0	33	1	NKRF
CD8 Proliferating	0.581988900057243	0.447458976971221	0	33	1	LINC01402
CD8 Proliferating	0.581988900057243	0.447458976971221	0	33	1	C1GALT1C1
CD8 Proliferating	0.581988900057243	0.447458976971221	0	33	1	AL023653.1
CD8 Proliferating	0.581988900057243	0.447458976971221	0	33	1	AL034405.1
CD8 Proliferating	0.581988900057243	0.447458976971221	0	33	1	UTP14A
CD8 Proliferating	0.581988900057243	0.447458976971221	0	33	1	ELF4
CD8 Proliferating	0.581988900057243	0.447458976971221	0	33	1	CD40LG
CD8 Proliferating	0.581988900057243	0.447458976971221	0	33	1	ATP11C
CD8 Proliferating	0.581988900057243	0.447458976971221	0	33	1	CXorf40B
CD8 Proliferating	0.581988900057243	0.447458976971221	0	33	1	CETN2
CD8 Proliferating	0.581988900057243	0.447458976971221	0	33	1	TMEM187
CD8 Proliferating	0.581988900057243	0.447458976971221	0	33	1	AC244090.1
CD8 Proliferating	0.581988900057243	0.447458976971221	0	33	1	ATP6AP1
CD8 Proliferating	0.581988900057243	0.447458976971221	0	33	1	SLC10A3
CD8 Proliferating	0.581988900057243	0.447458976971221	0	33	1	MTCP1
CD8 Proliferating	0.581988900057243	0.447458976971221	0	33	1	RAB39B
CD8 Proliferating	0.581988900057243	0.447458976971221	0	33	1	TMLHE-AS1
CD8 Proliferating	0.581988900057243	0.447458976971221	0	33	1	TMLHE
CD8 Proliferating	0.581988900057243	0.447458976971221	0	33	1	VAMP7
CD8 Proliferating	0.581988900057243	0.447458976971221	0	33	1	AC099795.1
CD8 Proliferating	0.581988900057243	0.447458976971221	0	33	1	LINC01238.1
CD8 Proliferating	0.581988900057243	0.447458976971221	0	33	1	AL662797.1
CD8 Proliferating	0.581988900057243	0.447458976971221	0	33	1	AL590399.3
CD8 Proliferating	0.581988900057243	0.447458976971221	0	33	1	LINC02547
CD8 Proliferating	0.581988900057243	0.447458976971221	0	33	1	CYP27B1
CD8 Proliferating	0.581988900057243	0.447458976971221	0	33	1	AC140121.1
CD8 Proliferating	0.581988900057243	0.447458976971221	0	33	1	TRAJ16
CD8 Proliferating	0.581988900057243	0.447458976971221	0	33	1	NPTX1
CD8 Proliferating	0.581988900057243	0.447458976971221	0	33	1	SMIM10
CD8 Proliferating	0.584650191695528	-0.280461477591978	909	867	1	RPL23A
CD8 Proliferating	0.592687011094128	-0.137503523749935	364	467	1	PSIP1
CD8 Proliferating	0.594513733728703	0.199531463527636	545	367	1	MTDH
CD8 Proliferating	0.59574540377334	0.769387071858584	273	0.2	1	SCFD2
CD8 Proliferating	0.59574540377334	0.769387071858584	273	0.2	1	TRMT112
CD8 Proliferating	0.59574540377334	0.769387071858584	273	0.2	1	SPPL2A
CD8 Proliferating	0.596413524236557	0.640104054913617	455	367	1	NOP58
CD8 Proliferating	0.598126754043057	-0.137503523749935	182	267	1	TNFRSF1B
CD8 Proliferating	0.598126754043057	-0.137503523749935	182	267	1	NRDC
CD8 Proliferating	0.598126754043057	-0.137503523749935	182	267	1	GBP2
CD8 Proliferating	0.598126754043057	-0.137503523749935	182	267	1	ENSA
CD8 Proliferating	0.598126754043057	-0.137503523749935	182	267	1	PSMD4
CD8 Proliferating	0.598126754043057	-0.137503523749935	182	267	1	SLAMF6
CD8 Proliferating	0.598126754043057	-0.137503523749935	182	267	1	TMCO1
CD8 Proliferating	0.598126754043057	-0.137503523749935	182	267	1	RASSF5
CD8 Proliferating	0.598126754043057	-0.137503523749935	182	267	1	INTS7
CD8 Proliferating	0.598126754043057	-0.137503523749935	182	267	1	LARP1
CD8 Proliferating	0.598126754043057	-0.137503523749935	182	267	1	DDX39B
CD8 Proliferating	0.598126754043057	-0.137503523749935	182	267	1	LTB
CD8 Proliferating	0.598126754043057	-0.137503523749935	182	267	1	COA1
CD8 Proliferating	0.598126754043057	-0.137503523749935	182	267	1	MCM10
CD8 Proliferating	0.598126754043057	-0.137503523749935	182	267	1	POLR2L
CD8 Proliferating	0.598126754043057	-0.137503523749935	182	267	1	AIP
CD8 Proliferating	0.598126754043057	-0.137503523749935	182	267	1	AKT1
CD8 Proliferating	0.598126754043057	-0.137503523749935	182	267	1	PAFAH1B1
CD8 Proliferating	0.598126754043057	-0.137503523749935	182	267	1	AP2B1
CD8 Proliferating	0.598126754043057	-0.137503523749935	182	267	1	FXYD5
CD8 Proliferating	0.598126754043057	-0.137503523749935	182	267	1	DDT
CD8 Proliferating	0.598126754043057	-0.137503523749935	182	267	1	EIF3D
CD8 Proliferating	0.598126754043057	-0.137503523749935	182	267	1	SNU13
CD8 Proliferating	0.598126754043057	-0.137503523749935	182	267	1	EIF2S3
CD8 Proliferating	0.598225306317701	0.447458976971221	636	633	1	NCL
CD8 Proliferating	0.598571245884053	0.710493382805015	364	0.3	1	CHD4
CD8 Proliferating	0.598571245884053	0.710493382805015	364	0.3	1	RBL1
CD8 Proliferating	0.601596779411133	-0.137503523749935	273	367	1	BRD7
CD8 Proliferating	0.601596779411133	-0.137503523749935	273	367	1	CNOT1
CD8 Proliferating	0.607436408914033	0.795382280391528	364	333	1	DYM
CD8 Proliferating	0.6099647556896	0.599462070416271	273	0.2	1	RB1
CD8 Proliferating	0.610063935946461	-0.230612928141416	273	367	1	RPTOR
CD8 Proliferating	0.610505874838431	-0.230612928141416	364	433	1	NDUFB10
CD8 Proliferating	0.610505874838431	-0.230612928141416	364	433	1	ATF4
CD8 Proliferating	0.61068279203396	-0.252980741169871	182	267	1	KLRK1
CD8 Proliferating	0.613486867504263	0.331981759551285	455	333	1	VPS13A
CD8 Proliferating	0.613486867504263	0.331981759551285	455	333	1	FNBP4
CD8 Proliferating	0.61404679621464	-0.459431618637297	273	333	1	RAPGEF1
CD8 Proliferating	0.615957090572607	0.447458976971221	364	267	1	CDCA7
CD8 Proliferating	0.615957090572607	0.447458976971221	364	267	1	CDK17
CD8 Proliferating	0.616562499137886	0.295455883526171	636	0.5	1	ANKRD11
CD8 Proliferating	0.617221362456366	0.13933668160889	909	0.8	1	MYL6
CD8 Proliferating	0.62033862433285	0.125530882083859	273	433	1	EPS15
CD8 Proliferating	0.62033862433285	0.447458976971221	455	367	1	EIF1
CD8 Proliferating	0.623039555918089	-0.113255977503258	909	867	1	DEK
CD8 Proliferating	0.625373883936907	-0.552541023028779	182	233	1	TLK1
CD8 Proliferating	0.626264598660024	-0.184453938676505	1	1	1	MT-CO1
CD8 Proliferating	0.627274354944624	-0.162594504712765	818	0.9	1	CALM1
CD8 Proliferating	0.627906944102722	0.254813899028825	545	0.4	1	DIAPH1
CD8 Proliferating	0.629137729950873	-0.215506035751208	364	433	1	PDS5A
CD8 Proliferating	0.631665911295304	-0.137503523749935	909	833	1	COTL1
CD8 Proliferating	0.63185977319687	0.225066555634774	91	167	1	LCP2
CD8 Proliferating	0.63185977319687	0.225066555634774	91	167	1	PTEN
CD8 Proliferating	0.632236845116877	-0.215506035751208	455	0.5	1	SLC25A3
CD8 Proliferating	0.633363557274823	0.184424571137427	636	0.5	1	ANXA1
CD8 Proliferating	0.635223048909072	108488889758651	273	267	1	NCAPG2
CD8 Proliferating	0.635970638167606	0.359996135720882	455	367	1	PIP4K2A
CD8 Proliferating	0.63835151653837	0.521459558414998	545	0.5	1	CAMK4
CD8 Proliferating	0.639433981076255	0.599462070416271	273	0.2	1	EMB
CD8 Proliferating	0.639510429249844	0.447458976971221	455	367	1	DHX9
CD8 Proliferating	0.639510429249844	0.447458976971221	455	367	1	PPP1CB
CD8 Proliferating	0.640408755990258	0.640104054913617	273	0.2	1	ATP1A1
CD8 Proliferating	0.640408755990258	0.640104054913617	273	0.2	1	MCL1
CD8 Proliferating	0.640408755990258	0.640104054913617	273	0.2	1	FBXO11
CD8 Proliferating	0.640408755990258	0.640104054913617	273	0.2	1	RNF149
CD8 Proliferating	0.640408755990258	0.640104054913617	273	0.2	1	SSB
CD8 Proliferating	0.640408755990258	0.640104054913617	273	0.2	1	ORMDL1
CD8 Proliferating	0.640408755990258	0.640104054913617	273	0.2	1	NCK1
CD8 Proliferating	0.640408755990258	0.640104054913617	273	0.2	1	LRCH3
CD8 Proliferating	0.640408755990258	0.640104054913617	273	0.2	1	RNF4
CD8 Proliferating	0.640408755990258	0.640104054913617	273	0.2	1	OCIAD2
CD8 Proliferating	0.640408755990258	0.640104054913617	273	0.2	1	ATG10
CD8 Proliferating	0.640408755990258	0.640104054913617	273	0.2	1	HIGD2A
CD8 Proliferating	0.640408755990258	0.640104054913617	273	0.2	1	SAMD9
CD8 Proliferating	0.640408755990258	0.640104054913617	273	0.2	1	KIF11
CD8 Proliferating	0.640408755990258	0.640104054913617	273	0.2	1	TAF10
CD8 Proliferating	0.640408755990258	0.640104054913617	273	0.2	1	HNRNPUL2
CD8 Proliferating	0.640408755990258	0.640104054913617	273	0.2	1	CD27
CD8 Proliferating	0.640408755990258	0.640104054913617	273	0.2	1	CLIP1
CD8 Proliferating	0.640408755990258	0.640104054913617	273	0.2	1	DNAJC3
CD8 Proliferating	0.640408755990258	0.640104054913617	273	0.2	1	CHD8
CD8 Proliferating	0.640408755990258	0.640104054913617	273	0.2	1	POLE2
CD8 Proliferating	0.640408755990258	0.640104054913617	273	0.2	1	VRK1
CD8 Proliferating	0.640408755990258	0.640104054913617	273	0.2	1	RASGRP1
CD8 Proliferating	0.640408755990258	0.640104054913617	273	0.2	1	GLYR1
CD8 Proliferating	0.640408755990258	0.640104054913617	273	0.2	1	JUND
CD8 Proliferating	0.640408755990258	0.640104054913617	273	0.2	1	RRP1B
CD8 Proliferating	0.640408755990258	0.640104054913617	273	0.2	1	MED15
CD8 Proliferating	0.640408755990258	0.640104054913617	273	0.2	1	HMGXB4
CD8 Proliferating	0.640408755990258	0.640104054913617	273	0.2	1	MRTFA
CD8 Proliferating	0.640408755990258	0.640104054913617	273	0.2	1	TSPO
CD8 Proliferating	0.640408755990258	0.640104054913617	273	0.2	1	DDX3X
CD8 Proliferating	0.640408755990258	0.640104054913617	273	0.2	1	SASH3
CD8 Proliferating	0.641360786844281	0.554374180887733	364	0.3	1	ARPC3
CD8 Proliferating	0.641504555752313	-0.252980741169871	636	0.6	1	DOCK8
CD8 Proliferating	0.643900824634894	0.340543773054709	727	0.7	1	CAPZB
CD8 Proliferating	0.645415797053737	0.125530882083859	364	267	1	LYST
CD8 Proliferating	0.64644089082145	-0.137503523749935	273	367	1	PKM
CD8 Proliferating	0.646978491123775	0.206450877467426	636	567	1	IKZF1
CD8 Proliferating	0.648618810906819	0.447458976971221	91	167	1	ADCY3
CD8 Proliferating	0.648618810906819	0.447458976971221	91	167	1	STAT1
CD8 Proliferating	0.648618810906819	0.447458976971221	91	167	1	DSCC1
CD8 Proliferating	0.648618810906819	0.447458976971221	91	167	1	GBF1
CD8 Proliferating	0.648618810906819	0.447458976971221	91	167	1	MED4
CD8 Proliferating	0.648618810906819	0.447458976971221	91	167	1	ZNF106
CD8 Proliferating	0.648618810906819	0.447458976971221	91	167	1	ARFGAP3
CD8 Proliferating	0.648618810906819	112553088208386	182	133	1	ZDHHC3
CD8 Proliferating	0.648618810906819	112553088208386	182	133	1	LMBRD1
CD8 Proliferating	0.648618810906819	112553088208386	182	133	1	HMBOX1
CD8 Proliferating	0.648618810906819	112553088208386	182	133	1	CNOT2
CD8 Proliferating	0.65136391557405	0.57298985905508	364	0.3	1	PDE7A
CD8 Proliferating	0.65136391557405	0.57298985905508	364	0.3	1	UBC
CD8 Proliferating	0.65136391557405	0.57298985905508	364	0.3	1	TPP2
CD8 Proliferating	0.65136391557405	-0.252980741169871	273	333	1	STK10
CD8 Proliferating	0.65136391557405	-0.252980741169871	273	333	1	SAP18
CD8 Proliferating	0.65136391557405	-0.252980741169871	273	333	1	TMOD3
CD8 Proliferating	0.65136391557405	-0.252980741169871	273	333	1	MIF
CD8 Proliferating	0.654554052269313	-0.100028818331272	636	733	1	RPL15
CD8 Proliferating	0.65523997704302	0.373458395527444	818	0.8	1	NEAT1
CD8 Proliferating	0.656649999118649	-0.137503523749935	364	433	1	RFC1
CD8 Proliferating	0.656649999118649	-0.137503523749935	364	433	1	SOD1
CD8 Proliferating	0.657033676045351	-0.204617719608472	727	767	1	NUCKS1
CD8 Proliferating	0.660275316094815	-0.336812331973342	636	0.6	1	HNRNPU
CD8 Proliferating	0.660346704242349	0.169474229671456	1	967	1	PTPRC
CD8 Proliferating	0.66092076998582	0.331981759551285	636	567	1	HNRNPC
CD8 Proliferating	0.664438404169443	0.447458976971221	364	0.3	1	MAZ
CD8 Proliferating	0.676679330526571	0.206450877467426	727	633	1	MZT2B
CD8 Proliferating	0.677362594370511	0.125530882083859	455	333	1	SLBP
CD8 Proliferating	0.678734638709761	-0.722466024471091	91	133	1	ANKIB1
CD8 Proliferating	0.678775530411894	-0.552541023028779	91	133	1	ZBTB16
CD8 Proliferating	0.678775530411894	-0.552541023028779	91	133	1	KIAA1328
CD8 Proliferating	0.679877416284879	0.125530882083859	182	267	1	ACAP2
CD8 Proliferating	0.679877416284879	0.125530882083859	182	267	1	RPS19BP1
CD8 Proliferating	0.681745236634271	0.521459558414998	455	433	1	HSP90B1
CD8 Proliferating	0.682495826572175	0.447458976971221	273	0.2	1	PPAT
CD8 Proliferating	0.682495826572175	0.447458976971221	273	0.2	1	VDAC1
CD8 Proliferating	0.682495826572175	0.447458976971221	273	0.2	1	TNPO3
CD8 Proliferating	0.682495826572175	0.447458976971221	273	0.2	1	HOOK3
CD8 Proliferating	0.682495826572175	0.447458976971221	273	0.2	1	TRPS1
CD8 Proliferating	0.682495826572175	0.447458976971221	273	0.2	1	MTAP
CD8 Proliferating	0.682495826572175	0.447458976971221	273	0.2	1	RRAS2
CD8 Proliferating	0.682495826572175	0.447458976971221	273	0.2	1	UBASH3B
CD8 Proliferating	0.682495826572175	0.447458976971221	273	0.2	1	PRR13
CD8 Proliferating	0.682495826572175	0.447458976971221	273	0.2	1	SPATA13
CD8 Proliferating	0.682495826572175	0.447458976971221	273	0.2	1	CMIP
CD8 Proliferating	0.682495826572175	0.447458976971221	273	0.2	1	YWHAH
CD8 Proliferating	0.68320098444491	-0.289506617194985	182	233	1	PRDX6
CD8 Proliferating	0.68320098444491	-0.289506617194985	182	233	1	CEP350
CD8 Proliferating	0.68320098444491	-0.289506617194985	182	233	1	ECT2
CD8 Proliferating	0.68320098444491	-0.42701014094492	182	233	1	RAP1GDS1
CD8 Proliferating	0.68320098444491	-0.289506617194985	182	233	1	GNAQ
CD8 Proliferating	0.68320098444491	-0.289506617194985	182	233	1	LUC7L3
CD8 Proliferating	0.683281275490603	-0.204617719608472	455	533	1	FUS
CD8 Proliferating	0.683828626348053	0.862496476250065	182	133	1	EXOC6
CD8 Proliferating	0.688289115770296	0.254813899028825	545	433	1	CENPK
CD8 Proliferating	0.689576332074325	-0.137503523749935	455	0.5	1	SMC1A
CD8 Proliferating	0.689612786968926	-0.137503523749935	273	333	1	SRP9
CD8 Proliferating	0.689612786968926	-0.137503523749935	273	333	1	ARF1
CD8 Proliferating	0.689612786968926	-0.137503523749935	273	333	1	NRF1
CD8 Proliferating	0.689612786968926	-0.137503523749935	273	333	1	LY6E
CD8 Proliferating	0.689612786968926	-0.137503523749935	273	333	1	GSTP1
CD8 Proliferating	0.689612786968926	-0.137503523749935	273	333	1	SEPTIN1
CD8 Proliferating	0.689612786968926	-0.137503523749935	273	333	1	BRCA1
CD8 Proliferating	0.689612786968926	-0.137503523749935	273	333	1	ATP5F1D
CD8 Proliferating	0.689612786968926	-0.137503523749935	273	333	1	LSM14A
CD8 Proliferating	0.689612786968926	-0.137503523749935	273	333	1	PRKX
CD8 Proliferating	0.691012959899363	0.331981759551285	455	367	1	THRAP3
CD8 Proliferating	0.691012959899363	0.331981759551285	455	367	1	SPCS2
CD8 Proliferating	0.692948415151946	-0.204617719608472	545	567	1	XRCC6
CD8 Proliferating	0.69400549144553	0.447458976971221	364	0.3	1	SSH2
CD8 Proliferating	0.69771389900949	-0.552541023028779	91	133	1	TIGIT
CD8 Proliferating	0.69771389900949	-0.359895945086383	91	133	1	PIGN
CD8 Proliferating	0.699599971951238	0.125530882083859	364	267	1	DIAPH3
CD8 Proliferating	0.700635907541693	0.540568381362703	455	467	1	PSME1
CD8 Proliferating	0.7052787941294	0.447458976971221	364	0.3	1	RSRC2
CD8 Proliferating	0.707688694469848	0.140797638737169	818	933	1	RPS14
CD8 Proliferating	0.708085481721388	-0.389042290745899	455	0.5	1	PPP2R5C
CD8 Proliferating	0.708121024011715	0.277533975528909	182	267	1	SLMAP
CD8 Proliferating	0.708121024011715	0.277533975528909	182	267	1	GMNN
CD8 Proliferating	0.708121024011715	0.277533975528909	182	267	1	FKBP5
CD8 Proliferating	0.708121024011715	0.277533975528909	182	267	1	UFL1
CD8 Proliferating	0.708121024011715	0.277533975528909	182	267	1	TAX1BP1
CD8 Proliferating	0.708121024011715	0.277533975528909	182	267	1	SLIRP
CD8 Proliferating	0.708121024011715	0.769387071858584	273	233	1	WASF2
CD8 Proliferating	0.708121024011715	103242147769238	273	233	1	RAP1A
CD8 Proliferating	0.708121024011715	0.769387071858584	273	233	1	AP2M1
CD8 Proliferating	0.708121024011715	0.769387071858584	273	233	1	PACS1
CD8 Proliferating	0.708121024011715	0.769387071858584	273	233	1	PSPC1
CD8 Proliferating	0.708121024011715	0.769387071858584	273	233	1	SRSF5
CD8 Proliferating	0.708121024011715	0.769387071858584	273	233	1	ABHD3
CD8 Proliferating	0.710709347964956	-0.222392421336448	727	633	1	RPL7
CD8 Proliferating	0.712758587724875	-0.137503523749935	182	233	1	LCLAT1
CD8 Proliferating	0.712758587724875	-0.137503523749935	182	233	1	EIF2AK3
CD8 Proliferating	0.712758587724875	-0.137503523749935	182	233	1	ATG16L1
CD8 Proliferating	0.712758587724875	-0.137503523749935	182	233	1	PDCD6IP
CD8 Proliferating	0.712758587724875	-0.137503523749935	182	233	1	SACM1L
CD8 Proliferating	0.712758587724875	-0.137503523749935	182	233	1	CCT5
CD8 Proliferating	0.712758587724875	-0.137503523749935	182	233	1	PDE4D
CD8 Proliferating	0.712758587724875	-0.137503523749935	182	233	1	PCBD2
CD8 Proliferating	0.712758587724875	-0.137503523749935	182	233	1	TMED9
CD8 Proliferating	0.712758587724875	-0.137503523749935	182	233	1	NCOA4
CD8 Proliferating	0.712758587724875	-0.137503523749935	182	233	1	MICU1
CD8 Proliferating	0.712758587724875	-0.137503523749935	182	233	1	ABLIM1
CD8 Proliferating	0.712758587724875	-0.137503523749935	182	233	1	RHOG
CD8 Proliferating	0.712758587724875	-0.137503523749935	182	233	1	MON2
CD8 Proliferating	0.712758587724875	-0.137503523749935	182	233	1	HIF1A
CD8 Proliferating	0.712758587724875	-0.137503523749935	182	233	1	PSMC1
CD8 Proliferating	0.712758587724875	-0.137503523749935	182	233	1	CSNK1G1
CD8 Proliferating	0.712758587724875	-0.137503523749935	182	233	1	ZFAND6
CD8 Proliferating	0.712758587724875	-0.137503523749935	182	233	1	SMG1
CD8 Proliferating	0.712758587724875	-0.137503523749935	182	233	1	EIF3G
CD8 Proliferating	0.712758587724875	-0.137503523749935	182	233	1	PSMD8
CD8 Proliferating	0.712758587724875	-0.137503523749935	182	233	1	BTG3
CD8 Proliferating	0.712758587724875	-0.137503523749935	182	233	1	OGT
CD8 Proliferating	0.714713160048698	0.447458976971221	455	433	1	SMC3
CD8 Proliferating	0.7154607324489	0.125530882083859	636	0.5	1	IFI16
CD8 Proliferating	0.716748143673717	-0.137503523749935	91	133	1	TXNDC12
CD8 Proliferating	0.716748143673717	-0.137503523749935	91	133	1	GCLM
CD8 Proliferating	0.716748143673717	-0.137503523749935	91	133	1	PPP2R5A
CD8 Proliferating	0.716748143673717	-0.137503523749935	91	133	1	CAMKMT
CD8 Proliferating	0.716748143673717	-0.137503523749935	91	133	1	PNPT1
CD8 Proliferating	0.716748143673717	-0.552541023028779	91	133	1	CYP20A1
CD8 Proliferating	0.716748143673717	-0.137503523749935	91	133	1	GOLIM4
CD8 Proliferating	0.716748143673717	-0.137503523749935	91	133	1	CENPC
CD8 Proliferating	0.716748143673717	-0.137503523749935	91	133	1	ANAPC10
CD8 Proliferating	0.716748143673717	-0.359895945086383	91	133	1	HPGD
CD8 Proliferating	0.716748143673717	-0.137503523749935	91	133	1	TENT4A
CD8 Proliferating	0.716748143673717	-0.137503523749935	91	133	1	TRIM26
CD8 Proliferating	0.716748143673717	-0.137503523749935	91	133	1	CD109
CD8 Proliferating	0.716748143673717	-0.137503523749935	91	133	1	MAP3K4
CD8 Proliferating	0.716748143673717	-0.137503523749935	91	133	1	LSM 8,00
CD8 Proliferating	0.716748143673717	-0.137503523749935	91	133	1	SEC23IP
CD8 Proliferating	0.716748143673717	-0.137503523749935	91	133	1	MTG1
CD8 Proliferating	0.716748143673717	-0.137503523749935	91	133	1	PTPMT1
CD8 Proliferating	0.716748143673717	-0.137503523749935	91	133	1	RALGAPA1
CD8 Proliferating	0.716748143673717	-0.137503523749935	91	133	1	MAPK6
CD8 Proliferating	0.716748143673717	-0.137503523749935	91	133	1	NLRC3
CD8 Proliferating	0.716748143673717	-0.137503523749935	91	133	1	SPAG9
CD8 Proliferating	0.716748143673717	-0.137503523749935	91	133	1	STXBP4
CD8 Proliferating	0.716748143673717	-0.137503523749935	91	133	1	PRMT1
CD8 Proliferating	0.716748143673717	-0.137503523749935	91	133	1	NUP62
CD8 Proliferating	0.716748143673717	-0.137503523749935	91	133	1	ATP5PF
CD8 Proliferating	0.71868401787887	0.331981759551285	364	0.3	1	SP100
CD8 Proliferating	0.718813352409996	-0.137503523749935	1	0.9	1	IL32
CD8 Proliferating	0.719655746366054	0.710493382805015	182	133	1	PEX14
CD8 Proliferating	0.719655746366054	0.710493382805015	182	133	1	FOXJ3
CD8 Proliferating	0.719655746366054	0.710493382805015	182	133	1	LRRC8D
CD8 Proliferating	0.719655746366054	0.710493382805015	182	133	1	MTF2
CD8 Proliferating	0.719655746366054	0.710493382805015	182	133	1	SLC30A7
CD8 Proliferating	0.719655746366054	0.710493382805015	182	133	1	PRPF38B
CD8 Proliferating	0.719655746366054	0.710493382805015	182	133	1	TENT5C
CD8 Proliferating	0.719655746366054	0.710493382805015	182	133	1	IVNS1ABP
CD8 Proliferating	0.719655746366054	0.710493382805015	182	133	1	SELENOI
CD8 Proliferating	0.719655746366054	0.710493382805015	182	133	1	SNX17
CD8 Proliferating	0.719655746366054	0.710493382805015	182	133	1	COX7A2L
CD8 Proliferating	0.719655746366054	0.710493382805015	182	133	1	LRPPRC
CD8 Proliferating	0.719655746366054	0.710493382805015	182	133	1	PPM1B
CD8 Proliferating	0.719655746366054	0.710493382805015	182	133	1	DUSP2
CD8 Proliferating	0.719655746366054	0.710493382805015	182	133	1	FAM126B
CD8 Proliferating	0.719655746366054	0.710493382805015	182	133	1	CREB1
CD8 Proliferating	0.719655746366054	0.710493382805015	182	133	1	AGFG1
CD8 Proliferating	0.719655746366054	0.710493382805015	182	133	1	TADA3
CD8 Proliferating	0.719655746366054	0.710493382805015	182	133	1	KIF15
CD8 Proliferating	0.719655746366054	0.710493382805015	182	133	1	FHIT
CD8 Proliferating	0.719655746366054	0.710493382805015	182	133	1	PSMD6
CD8 Proliferating	0.719655746366054	0.710493382805015	182	133	1	NFKBIZ
CD8 Proliferating	0.719655746366054	0.710493382805015	182	133	1	GOLGB1
CD8 Proliferating	0.719655746366054	0.710493382805015	182	133	1	ZNF718
CD8 Proliferating	0.719655746366054	0.710493382805015	182	133	1	YTHDC1
CD8 Proliferating	0.719655746366054	0.710493382805015	182	133	1	G3BP2
CD8 Proliferating	0.719655746366054	0.710493382805015	182	133	1	MRPL1
CD8 Proliferating	0.719655746366054	0.710493382805015	182	133	1	ANTXR2
CD8 Proliferating	0.719655746366054	0.710493382805015	182	133	1	METAP1
CD8 Proliferating	0.719655746366054	0.710493382805015	182	133	1	TBCK
CD8 Proliferating	0.719655746366054	0.710493382805015	182	133	1	LSM 6,00
CD8 Proliferating	0.719655746366054	0.710493382805015	182	133	1	EXOC3
CD8 Proliferating	0.719655746366054	0.710493382805015	182	133	1	ERAP1
CD8 Proliferating	0.719655746366054	0.710493382805015	182	133	1	PPIP5K2
CD8 Proliferating	0.719655746366054	0.710493382805015	182	133	1	HARS
CD8 Proliferating	0.719655746366054	0.710493382805015	182	133	1	E2F3
CD8 Proliferating	0.719655746366054	0.710493382805015	182	133	1	ANKS1A
CD8 Proliferating	0.719655746366054	0.710493382805015	182	133	1	BTBD9
CD8 Proliferating	0.719655746366054	0.710493382805015	182	133	1	PHF3
CD8 Proliferating	0.719655746366054	0.710493382805015	182	133	1	GOPC
CD8 Proliferating	0.719655746366054	0.710493382805015	182	133	1	AC002463.1
CD8 Proliferating	0.719655746366054	0.710493382805015	182	133	1	ING3
CD8 Proliferating	0.719655746366054	0.710493382805015	182	133	1	CALU
CD8 Proliferating	0.719655746366054	0.710493382805015	182	133	1	TMUB1
CD8 Proliferating	0.719655746366054	0.710493382805015	182	133	1	UBE2V2
CD8 Proliferating	0.719655746366054	0.710493382805015	182	133	1	COPS5
CD8 Proliferating	0.719655746366054	0.710493382805015	182	133	1	MRPS28
CD8 Proliferating	0.719655746366054	0.710493382805015	182	133	1	RNF38
CD8 Proliferating	0.719655746366054	0.710493382805015	182	133	1	NCBP1
CD8 Proliferating	0.719655746366054	0.710493382805015	182	133	1	ANAPC16
CD8 Proliferating	0.719655746366054	0.710493382805015	182	133	1	CCSER2
CD8 Proliferating	0.719655746366054	0.710493382805015	182	133	1	ENTPD1-AS1
CD8 Proliferating	0.719655746366054	0.710493382805015	182	133	1	TM9SF3
CD8 Proliferating	0.719655746366054	0.710493382805015	182	133	1	PRDX3
CD8 Proliferating	0.719655746366054	0.710493382805015	182	133	1	CTR9
CD8 Proliferating	0.719655746366054	0.710493382805015	182	133	1	AMBRA1
CD8 Proliferating	0.719655746366054	0.710493382805015	182	133	1	MED17
CD8 Proliferating	0.719655746366054	0.710493382805015	182	133	1	SIK2
CD8 Proliferating	0.719655746366054	0.710493382805015	182	133	1	CRACR2A
CD8 Proliferating	0.719655746366054	0.710493382805015	182	133	1	OS9
CD8 Proliferating	0.719655746366054	0.710493382805015	182	133	1	RASSF3
CD8 Proliferating	0.719655746366054	0.710493382805015	182	133	1	VPS29
CD8 Proliferating	0.719655746366054	0.710493382805015	182	133	1	RNF34
CD8 Proliferating	0.719655746366054	0.710493382805015	182	133	1	EP400
CD8 Proliferating	0.719655746366054	0.710493382805015	182	133	1	VPS36
CD8 Proliferating	0.719655746366054	0.710493382805015	182	133	1	GZMB
CD8 Proliferating	0.719655746366054	0.710493382805015	182	133	1	SGPP1
CD8 Proliferating	0.719655746366054	0.710493382805015	182	133	1	GLRX5
CD8 Proliferating	0.719655746366054	0.710493382805015	182	133	1	ZNF770
CD8 Proliferating	0.719655746366054	0.710493382805015	182	133	1	FAM98B
CD8 Proliferating	0.719655746366054	0.710493382805015	182	133	1	SQOR
CD8 Proliferating	0.719655746366054	0.710493382805015	182	133	1	ISG20
CD8 Proliferating	0.719655746366054	0.710493382805015	182	133	1	ORC6
CD8 Proliferating	0.719655746366054	0.710493382805015	182	133	1	MLLT6
CD8 Proliferating	0.719655746366054	0.710493382805015	182	133	1	NBR1
CD8 Proliferating	0.719655746366054	0.710493382805015	182	133	1	APPBP2
CD8 Proliferating	0.719655746366054	0.710493382805015	182	133	1	THOC1
CD8 Proliferating	0.719655746366054	0.710493382805015	182	133	1	AC027097.2
CD8 Proliferating	0.719655746366054	0.710493382805015	182	133	1	ZCCHC2
CD8 Proliferating	0.719655746366054	0.710493382805015	182	133	1	TIMM29
CD8 Proliferating	0.719655746366054	0.710493382805015	182	133	1	DNAJB1
CD8 Proliferating	0.719655746366054	0.710493382805015	182	133	1	MAP4K1
CD8 Proliferating	0.719655746366054	0.710493382805015	182	133	1	SNRPD2
CD8 Proliferating	0.719655746366054	0.710493382805015	182	133	1	PRPF31
CD8 Proliferating	0.719655746366054	0.710493382805015	182	133	1	ZFAS1
CD8 Proliferating	0.719655746366054	0.710493382805015	182	133	1	SLC9A8
CD8 Proliferating	0.719655746366054	0.710493382805015	182	133	1	LTN1
CD8 Proliferating	0.719655746366054	0.710493382805015	182	133	1	SPECC1L
CD8 Proliferating	0.719655746366054	0.710493382805015	182	133	1	PRR5
CD8 Proliferating	0.719655746366054	0.710493382805015	182	133	1	ATP6AP2
CD8 Proliferating	0.719655746366054	0.710493382805015	182	133	1	STK26
CD8 Proliferating	0.719655746366054	0.710493382805015	182	133	1	LAGE3
CD8 Proliferating	0.719655746366054	0.710493382805015	182	133	1	DKC1
CD8 Proliferating	0.721558028765969	0.447458976971221	364	0.3	1	TAF1B
CD8 Proliferating	0.721558028765969	0.447458976971221	364	0.3	1	STK17B
CD8 Proliferating	0.721558028765969	0.447458976971221	364	0.3	1	PSMD1
CD8 Proliferating	0.721558028765969	0.447458976971221	364	0.3	1	MCMBP
CD8 Proliferating	0.721558028765969	0.447458976971221	364	0.3	1	SAE1
CD8 Proliferating	0.721558028765969	0.447458976971221	364	0.3	1	DSTN
CD8 Proliferating	0.721558028765969	0.447458976971221	364	0.3	1	EBP
CD8 Proliferating	0.724498414894627	0.57298985905508	273	233	1	PAM
CD8 Proliferating	0.724682573235954	0.447458976971222	455	533	1	KLF3
CD8 Proliferating	0.725631154291472	-0.137503523749935	455	533	1	MIR4435-2HG
CD8 Proliferating	0.726551999595292	0.359996135720882	455	0.4	1	PLCL2
CD8 Proliferating	0.727579953397939	0.669851398307669	364	367	1	DHX15
CD8 Proliferating	0.72867834619498	0.277533975528909	273	0.2	1	USP24
CD8 Proliferating	0.72867834619498	0.277533975528909	273	0.2	1	SF3B1
CD8 Proliferating	0.72867834619498	0.277533975528909	273	0.2	1	CUL3
CD8 Proliferating	0.72867834619498	0.125530882083859	273	0.2	1	AUTS2
CD8 Proliferating	0.728816941565248	0.225066555634773	273	0.4	1	LINC01572
CD8 Proliferating	0.73054858970244	0.540568381362703	364	367	1	LDHA
CD8 Proliferating	0.730843119955915	0.277533975528909	545	467	1	ACTN4
CD8 Proliferating	0.731815658027531	0.125530882083859	455	533	1	CYTOR
CD8 Proliferating	0.732898148981276	-0.137503523749935	273	333	1	SAMHD1
CD8 Proliferating	0.733872635744736	0.1426043954428	909	767	1	RPL14
CD8 Proliferating	0.735170268373142	0.184424571137427	273	367	1	BARD1
CD8 Proliferating	0.735170268373142	0.184424571137427	273	367	1	PSMD2
CD8 Proliferating	0.735287837593341	-0.215506035751208	364	0.4	1	DLEU2
CD8 Proliferating	0.736539832137365	0.125530882083859	91	133	1	TNFRSF14
CD8 Proliferating	0.736539832137365	0.125530882083859	91	133	1	DNAJC11
CD8 Proliferating	0.736539832137365	0.125530882083859	91	133	1	CROCC
CD8 Proliferating	0.736539832137365	0.125530882083859	91	133	1	UBR4
CD8 Proliferating	0.736539832137365	0.125530882083859	91	133	1	TMEM50A
CD8 Proliferating	0.736539832137365	0.125530882083859	91	133	1	NUDC
CD8 Proliferating	0.736539832137365	0.125530882083859	91	133	1	RCC1
CD8 Proliferating	0.736539832137365	0.125530882083859	91	133	1	UROD
CD8 Proliferating	0.736539832137365	0.125530882083859	91	133	1	HSPB11
CD8 Proliferating	0.736539832137365	0.125530882083859	91	133	1	LRRC40
CD8 Proliferating	0.736539832137365	0.125530882083859	91	133	1	PIGK
CD8 Proliferating	0.736539832137365	0.125530882083859	91	133	1	RPAP2
CD8 Proliferating	0.736539832137365	0.125530882083859	91	133	1	RBM15
CD8 Proliferating	0.736539832137365	0.125530882083859	91	133	1	PLEKHO1
CD8 Proliferating	0.736539832137365	0.125530882083859	91	133	1	ARNT
CD8 Proliferating	0.736539832137365	0.125530882083859	91	133	1	ILF2
CD8 Proliferating	0.736539832137365	0.125530882083859	91	133	1	HAX1
CD8 Proliferating	0.736539832137365	0.125530882083859	91	133	1	UFC1
CD8 Proliferating	0.736539832137365	0.125530882083859	91	133	1	BLZF1
CD8 Proliferating	0.736539832137365	0.125530882083859	91	133	1	GAS5
CD8 Proliferating	0.736539832137365	0.125530882083859	91	133	1	KIF14
CD8 Proliferating	0.736539832137365	0.125530882083859	91	133	1	PPP1R15B
CD8 Proliferating	0.736539832137365	0.125530882083859	91	133	1	IKBKE
CD8 Proliferating	0.736539832137365	0.125530882083859	91	133	1	NUP133
CD8 Proliferating	0.736539832137365	0.125530882083859	91	133	1	TRAPPC12
CD8 Proliferating	0.736539832137365	0.125530882083859	91	133	1	ADI1
CD8 Proliferating	0.736539832137365	0.125530882083859	91	133	1	ID2
CD8 Proliferating	0.736539832137365	0.125530882083859	91	133	1	ITGB1BP1
CD8 Proliferating	0.736539832137365	0.125530882083859	91	133	1	GEN1
CD8 Proliferating	0.736539832137365	0.125530882083859	91	133	1	HADHA
CD8 Proliferating	0.736539832137365	0.125530882083859	91	133	1	HADHB
CD8 Proliferating	0.736539832137365	0.125530882083859	91	133	1	HEATR5B
CD8 Proliferating	0.736539832137365	0.125530882083859	91	133	1	AFTPH
CD8 Proliferating	0.736539832137365	0.125530882083859	91	133	1	KDM3A
CD8 Proliferating	0.736539832137365	0.125530882083859	91	133	1	ANKRD39
CD8 Proliferating	0.736539832137365	0.125530882083859	91	133	1	ANKRD36B
CD8 Proliferating	0.736539832137365	0.125530882083859	91	133	1	GPD2
CD8 Proliferating	0.736539832137365	0.125530882083859	91	133	1	SESTD1
CD8 Proliferating	0.736539832137365	0.125530882083859	91	133	1	NDUFS1
CD8 Proliferating	0.736539832137365	0.125530882083859	91	133	1	SCLY
CD8 Proliferating	0.736539832137365	0.125530882083859	91	133	1	ILKAP
CD8 Proliferating	0.736539832137365	0.125530882083859	91	133	1	SLC6A6
CD8 Proliferating	0.736539832137365	0.125530882083859	91	133	1	CMTM7
CD8 Proliferating	0.736539832137365	0.125530882083859	91	133	1	CNOT10
CD8 Proliferating	0.736539832137365	0.125530882083859	91	133	1	GLB1
CD8 Proliferating	0.736539832137365	0.125530882083859	91	133	1	TCAIM
CD8 Proliferating	0.736539832137365	0.125530882083859	91	133	1	DCP1A
CD8 Proliferating	0.736539832137365	0.125530882083859	91	133	1	EOGT
CD8 Proliferating	0.736539832137365	0.125530882083859	91	133	1	TMF1
CD8 Proliferating	0.736539832137365	0.125530882083859	91	133	1	TMCC1
CD8 Proliferating	0.736539832137365	0.125530882083859	91	133	1	CEP63
CD8 Proliferating	0.736539832137365	0.125530882083859	91	133	1	EIF2A
CD8 Proliferating	0.736539832137365	0.125530882083859	91	133	1	RPL22L1
CD8 Proliferating	0.736539832137365	0.125530882083859	91	133	1	DNAJC19
CD8 Proliferating	0.736539832137365	0.125530882083859	91	133	1	YEATS2
CD8 Proliferating	0.736539832137365	0.125530882083859	91	133	1	MAP3K13
CD8 Proliferating	0.736539832137365	0.125530882083859	91	133	1	RPL39L
CD8 Proliferating	0.736539832137365	0.125530882083859	91	133	1	TFRC
CD8 Proliferating	0.736539832137365	0.125530882083859	91	133	1	SENP5
CD8 Proliferating	0.736539832137365	0.125530882083859	91	133	1	MRFAP1
CD8 Proliferating	0.736539832137365	0.125530882083859	91	133	1	SEL1L3
CD8 Proliferating	0.736539832137365	0.125530882083859	91	133	1	OCIAD1
CD8 Proliferating	0.736539832137365	0.125530882083859	91	133	1	CLOCK
CD8 Proliferating	0.736539832137365	0.125530882083859	91	133	1	C4orf3
CD8 Proliferating	0.736539832137365	0.125530882083859	91	133	1	PGRMC2
CD8 Proliferating	0.736539832137365	0.125530882083859	91	133	1	PPID
CD8 Proliferating	0.736539832137365	0.125530882083859	91	133	1	CEP120
CD8 Proliferating	0.736539832137365	0.125530882083859	91	133	1	PAIP2
CD8 Proliferating	0.736539832137365	0.125530882083859	91	133	1	CCNG1
CD8 Proliferating	0.736539832137365	0.125530882083859	91	133	1	HMMR
CD8 Proliferating	0.736539832137365	0.125530882083859	91	133	1	MAT2B
CD8 Proliferating	0.736539832137365	0.125530882083859	91	133	1	CREBRF
CD8 Proliferating	0.736539832137365	0.125530882083859	91	133	1	FAF2
CD8 Proliferating	0.736539832137365	0.125530882083859	91	133	1	SQSTM1
CD8 Proliferating	0.736539832137365	0.125530882083859	91	133	1	FARS2
CD8 Proliferating	0.736539832137365	0.125530882083859	91	133	1	RIOK1
CD8 Proliferating	0.736539832137365	0.125530882083859	91	133	1	HIST1H2BN
CD8 Proliferating	0.736539832137365	0.125530882083859	91	133	1	PPP1R11
CD8 Proliferating	0.736539832137365	0.125530882083859	91	133	1	SNHG32
CD8 Proliferating	0.736539832137365	0.125530882083859	91	133	1	WDR46
CD8 Proliferating	0.736539832137365	0.125530882083859	91	133	1	PPIL1
CD8 Proliferating	0.736539832137365	0.125530882083859	91	133	1	PIM1
CD8 Proliferating	0.736539832137365	0.125530882083859	91	133	1	MRPS10
CD8 Proliferating	0.736539832137365	0.125530882083859	91	133	1	KLHDC3
CD8 Proliferating	0.736539832137365	0.125530882083859	91	133	1	KHDC1
CD8 Proliferating	0.736539832137365	0.125530882083859	91	133	1	PPIL4
CD8 Proliferating	0.736539832137365	0.125530882083859	91	133	1	ERMARD
CD8 Proliferating	0.736539832137365	0.125530882083859	91	133	1	SEC61G
CD8 Proliferating	0.736539832137365	0.125530882083859	91	133	1	MTERF1
CD8 Proliferating	0.736539832137365	0.125530882083859	91	133	1	UBE2H
CD8 Proliferating	0.736539832137365	0.125530882083859	91	133	1	CHMP7
CD8 Proliferating	0.736539832137365	0.125530882083859	91	133	1	KIF13B
CD8 Proliferating	0.736539832137365	0.125530882083859	91	133	1	GTF2E2
CD8 Proliferating	0.736539832137365	0.125530882083859	91	133	1	THAP1
CD8 Proliferating	0.736539832137365	0.125530882083859	91	133	1	FNTA
CD8 Proliferating	0.736539832137365	0.125530882083859	91	133	1	WWP1
CD8 Proliferating	0.736539832137365	0.125530882083859	91	133	1	DCAF13
CD8 Proliferating	0.736539832137365	0.125530882083859	91	133	1	PUF60
CD8 Proliferating	0.736539832137365	0.125530882083859	91	133	1	GPAA1
CD8 Proliferating	0.736539832137365	0.125530882083859	91	133	1	CYC1
CD8 Proliferating	0.736539832137365	0.125530882083859	91	133	1	CEMIP2
CD8 Proliferating	0.736539832137365	0.125530882083859	91	133	1	C9orf85
CD8 Proliferating	0.736539832137365	0.125530882083859	91	133	1	NMRK1
CD8 Proliferating	0.736539832137365	0.125530882083859	91	133	1	RMI1
CD8 Proliferating	0.736539832137365	0.125530882083859	91	133	1	OMD
CD8 Proliferating	0.736539832137365	0.125530882083859	91	133	1	MEGF9
CD8 Proliferating	0.736539832137365	0.125530882083859	91	133	1	PPP6C
CD8 Proliferating	0.736539832137365	0.125530882083859	91	133	1	MAPKAP1
CD8 Proliferating	0.736539832137365	0.125530882083859	91	133	1	URM1
CD8 Proliferating	0.736539832137365	0.125530882083859	91	133	1	CAMSAP1
CD8 Proliferating	0.736539832137365	0.125530882083859	91	133	1	SEPHS1
CD8 Proliferating	0.736539832137365	0.125530882083859	91	133	1	CREM
CD8 Proliferating	0.736539832137365	0.125530882083859	91	133	1	ANXA7
CD8 Proliferating	0.736539832137365	0.125530882083859	91	133	1	CHCHD1
CD8 Proliferating	0.736539832137365	0.125530882083859	91	133	1	ZMIZ1
CD8 Proliferating	0.736539832137365	0.125530882083859	91	133	1	ATAD1
CD8 Proliferating	0.736539832137365	0.125530882083859	91	133	1	ARMH3
CD8 Proliferating	0.736539832137365	0.125530882083859	91	133	1	TRIM66
CD8 Proliferating	0.736539832137365	0.125530882083859	91	133	1	PRMT3
CD8 Proliferating	0.736539832137365	0.125530882083859	91	133	1	IMMP1L
CD8 Proliferating	0.736539832137365	0.125530882083859	91	133	1	API5
CD8 Proliferating	0.736539832137365	0.125530882083859	91	133	1	TMEM258
CD8 Proliferating	0.736539832137365	0.125530882083859	91	133	1	BSCL2
CD8 Proliferating	0.736539832137365	0.125530882083859	91	133	1	PRDX5
CD8 Proliferating	0.736539832137365	0.125530882083859	91	133	1	CTSW
CD8 Proliferating	0.736539832137365	0.125530882083859	91	133	1	NDUFV1
CD8 Proliferating	0.736539832137365	0.125530882083859	91	133	1	PPFIA1
CD8 Proliferating	0.736539832137365	0.125530882083859	91	133	1	C2CD3
CD8 Proliferating	0.736539832137365	0.125530882083859	91	133	1	INTS4
CD8 Proliferating	0.736539832137365	0.125530882083859	91	133	1	TMEM135
CD8 Proliferating	0.736539832137365	0.125530882083859	91	133	1	BIRC2
CD8 Proliferating	0.736539832137365	0.125530882083859	91	133	1	TMEM123
CD8 Proliferating	0.736539832137365	0.125530882083859	91	133	1	CARD16
CD8 Proliferating	0.736539832137365	0.125530882083859	91	133	1	ACAT1
CD8 Proliferating	0.736539832137365	0.125530882083859	91	133	1	FDX1
CD8 Proliferating	0.736539832137365	0.125530882083859	91	133	1	RAD51AP1
CD8 Proliferating	0.736539832137365	0.125530882083859	91	133	1	LPCAT3
CD8 Proliferating	0.736539832137365	0.125530882083859	91	133	1	CCNT1
CD8 Proliferating	0.736539832137365	0.125530882083859	91	133	1	SMARCD1
CD8 Proliferating	0.736539832137365	0.125530882083859	91	133	1	TESPA1
CD8 Proliferating	0.736539832137365	0.125530882083859	91	133	1	CNPY2
CD8 Proliferating	0.736539832137365	0.125530882083859	91	133	1	EEA1
CD8 Proliferating	0.736539832137365	0.125530882083859	91	133	1	NUDT4
CD8 Proliferating	0.736539832137365	0.125530882083859	91	133	1	CEP83
CD8 Proliferating	0.736539832137365	0.125530882083859	91	133	1	VEZT
CD8 Proliferating	0.736539832137365	0.125530882083859	91	133	1	OAS3
CD8 Proliferating	0.736539832137365	0.125530882083859	91	133	1	RFC5
CD8 Proliferating	0.736539832137365	0.125530882083859	91	133	1	RAB35
CD8 Proliferating	0.736539832137365	0.125530882083859	91	133	1	XPO4
CD8 Proliferating	0.736539832137365	0.125530882083859	91	133	1	CENPJ
CD8 Proliferating	0.736539832137365	0.125530882083859	91	133	1	POLR1D
CD8 Proliferating	0.736539832137365	0.125530882083859	91	133	1	N4BP2L2
CD8 Proliferating	0.736539832137365	0.125530882083859	91	133	1	TRDC
CD8 Proliferating	0.736539832137365	0.125530882083859	91	133	1	CHMP4A
CD8 Proliferating	0.736539832137365	0.125530882083859	91	133	1	MBIP
CD8 Proliferating	0.736539832137365	0.125530882083859	91	133	1	LGALS3
CD8 Proliferating	0.736539832137365	0.125530882083859	91	133	1	TMEM260
CD8 Proliferating	0.736539832137365	0.125530882083859	91	133	1	ERH
CD8 Proliferating	0.736539832137365	0.125530882083859	91	133	1	ELMSAN1
CD8 Proliferating	0.736539832137365	0.125530882083859	91	133	1	ARHGAP11B
CD8 Proliferating	0.736539832137365	0.125530882083859	91	133	1	AQR
CD8 Proliferating	0.736539832137365	0.125530882083859	91	133	1	DPH6
CD8 Proliferating	0.736539832137365	0.125530882083859	91	133	1	COPS2
CD8 Proliferating	0.736539832137365	0.125530882083859	91	133	1	ZNF280D
CD8 Proliferating	0.736539832137365	0.125530882083859	91	133	1	RNF111
CD8 Proliferating	0.736539832137365	0.125530882083859	91	133	1	CLPX
CD8 Proliferating	0.736539832137365	0.125530882083859	91	133	1	MAP2K1
CD8 Proliferating	0.736539832137365	0.125530882083859	91	133	1	ADCY9
CD8 Proliferating	0.736539832137365	0.125530882083859	91	133	1	PDXDC1
CD8 Proliferating	0.736539832137365	0.125530882083859	91	133	1	ARHGAP17
CD8 Proliferating	0.736539832137365	0.125530882083859	91	133	1	NFATC2IP
CD8 Proliferating	0.736539832137365	0.125530882083859	91	133	1	COG4
CD8 Proliferating	0.736539832137365	0.125530882083859	91	133	1	RFWD3
CD8 Proliferating	0.736539832137365	0.125530882083859	91	133	1	NLRP1
CD8 Proliferating	0.736539832137365	0.125530882083859	91	133	1	ACADVL
CD8 Proliferating	0.736539832137365	0.125530882083859	91	133	1	AC007952.4
CD8 Proliferating	0.736539832137365	0.125530882083859	91	133	1	POLDIP2
CD8 Proliferating	0.736539832137365	0.125530882083859	91	133	1	KIAA0100
CD8 Proliferating	0.736539832137365	0.125530882083859	91	133	1	NUFIP2
CD8 Proliferating	0.736539832137365	0.125530882083859	91	133	1	ACACA
CD8 Proliferating	0.736539832137365	0.125530882083859	91	133	1	MED1
CD8 Proliferating	0.736539832137365	0.125530882083859	91	133	1	CBX1
CD8 Proliferating	0.736539832137365	0.125530882083859	91	133	1	ATP5MC1
CD8 Proliferating	0.736539832137365	0.125530882083859	91	133	1	SLC35B1
CD8 Proliferating	0.736539832137365	0.125530882083859	91	133	1	TSPOAP1-AS1
CD8 Proliferating	0.736539832137365	0.125530882083859	91	133	1	MRPL38
CD8 Proliferating	0.736539832137365	0.125530882083859	91	133	1	METTL23
CD8 Proliferating	0.736539832137365	0.125530882083859	91	133	1	NPLOC4
CD8 Proliferating	0.736539832137365	0.125530882083859	91	133	1	NARF
CD8 Proliferating	0.736539832137365	0.125530882083859	91	133	1	AFG3L2
CD8 Proliferating	0.736539832137365	0.125530882083859	91	133	1	RNF138
CD8 Proliferating	0.736539832137365	0.125530882083859	91	133	1	VPS4B
CD8 Proliferating	0.736539832137365	0.125530882083859	91	133	1	RNF126
CD8 Proliferating	0.736539832137365	0.125530882083859	91	133	1	GPX4
CD8 Proliferating	0.736539832137365	0.125530882083859	91	133	1	VAV1
CD8 Proliferating	0.736539832137365	0.125530882083859	91	133	1	RAVER1
CD8 Proliferating	0.736539832137365	0.125530882083859	91	133	1	BABAM1
CD8 Proliferating	0.736539832137365	0.125530882083859	91	133	1	CCDC124
CD8 Proliferating	0.736539832137365	0.125530882083859	91	133	1	TBCB
CD8 Proliferating	0.736539832137365	0.125530882083859	91	133	1	VASP
CD8 Proliferating	0.736539832137365	0.125530882083859	91	133	1	PRR12
CD8 Proliferating	0.736539832137365	0.125530882083859	91	133	1	COMMD7
CD8 Proliferating	0.736539832137365	0.125530882083859	91	133	1	PPP1R16B
CD8 Proliferating	0.736539832137365	0.125530882083859	91	133	1	PIGT
CD8 Proliferating	0.736539832137365	0.125530882083859	91	133	1	NCOA3
CD8 Proliferating	0.736539832137365	0.125530882083859	91	133	1	UBE2V1
CD8 Proliferating	0.736539832137365	0.125530882083859	91	133	1	ATP5PO
CD8 Proliferating	0.736539832137365	0.125530882083859	91	133	1	HLCS
CD8 Proliferating	0.736539832137365	0.125530882083859	91	133	1	RTCB
CD8 Proliferating	0.736539832137365	0.125530882083859	91	133	1	PACSIN2
CD8 Proliferating	0.736539832137365	0.125530882083859	91	133	1	AP1S2
CD8 Proliferating	0.736539832137365	0.125530882083859	91	133	1	HSD17B10
CD8 Proliferating	0.737255843054788	-0.137503523749935	909	833	1	RPL18
CD8 Proliferating	0.738284280909342	0.447458976971221	364	333	1	TOP2A
CD8 Proliferating	0.738558565152297	0.206450877467426	636	567	1	HSPA8
CD8 Proliferating	0.742549351133955	0.393011192948845	636	0.6	1	TBC1D5
CD8 Proliferating	0.743143160641197	0.199531463527636	545	467	1	CYTH1
CD8 Proliferating	0.744196519343973	-0.137503523749935	364	0.4	1	TAPBP
CD8 Proliferating	0.744196519343973	-0.137503523749935	364	0.4	1	ROCK1
CD8 Proliferating	0.744196519343973	-0.137503523749935	364	0.4	1	CHAF1A
CD8 Proliferating	0.744765964441742	-0.359895945086383	364	367	1	EEF1B2
CD8 Proliferating	0.745437828261441	-0.133490461243312	1	1	1	MT-CYB
CD8 Proliferating	0.747289297931022	0.125530882083859	364	467	1	FRYL
CD8 Proliferating	0.747289297931022	0.447458976971221	455	433	1	USP15
CD8 Proliferating	0.747500559442401	0.295455883526171	545	0.5	1	TMBIM6
CD8 Proliferating	0.748481464416157	0.347923303420307	455	0.4	1	MMS22L
CD8 Proliferating	0.748574545838799	-0.137503523749935	545	567	1	KPNB1
CD8 Proliferating	0.753228589871848	0.599462070416271	273	233	1	ANKRD36C
CD8 Proliferating	0.753228589871848	0.599462070416271	273	233	1	UBA6
CD8 Proliferating	0.753228589871848	0.599462070416271	273	233	1	FTX
CD8 Proliferating	0.753791183039088	-0.252980741169871	273	0.3	1	TANK
CD8 Proliferating	0.754777838544425	0.113039937900662	1	933	1	RPL8
CD8 Proliferating	0.755205988207892	0.447458976971221	182	133	1	ST3GAL3
CD8 Proliferating	0.755205988207892	0.447458976971221	182	133	1	AC118549.1
CD8 Proliferating	0.755205988207892	0.447458976971221	182	133	1	GBP5
CD8 Proliferating	0.755205988207892	0.447458976971221	182	133	1	TMED5
CD8 Proliferating	0.755205988207892	0.447458976971221	182	133	1	LAMTOR5
CD8 Proliferating	0.755205988207892	0.447458976971221	182	133	1	COMMD1
CD8 Proliferating	0.755205988207892	0.447458976971221	182	133	1	ATG7
CD8 Proliferating	0.755205988207892	0.447458976971221	182	133	1	ZBTB38
CD8 Proliferating	0.755205988207892	0.447458976971221	182	133	1	SCML4
CD8 Proliferating	0.755205988207892	0.447458976971221	182	133	1	C9orf78
CD8 Proliferating	0.755205988207892	0.447458976971221	182	133	1	SHLD2
CD8 Proliferating	0.755205988207892	0.447458976971221	182	133	1	OTUB1
CD8 Proliferating	0.755205988207892	0.447458976971221	182	133	1	RBM4
CD8 Proliferating	0.755205988207892	0.447458976971221	182	133	1	POLD3
CD8 Proliferating	0.755205988207892	0.447458976971221	182	133	1	ATP6V0C
CD8 Proliferating	0.755205988207892	0.447458976971221	182	133	1	NFAT5
CD8 Proliferating	0.755205988207892	0.447458976971221	182	133	1	GALNT1
CD8 Proliferating	0.755205988207892	0.447458976971221	182	133	1	MBD2
CD8 Proliferating	0.755205988207892	0.447458976971221	182	133	1	GZMM
CD8 Proliferating	0.755205988207892	0.447458976971221	182	133	1	JUNB
CD8 Proliferating	0.755205988207892	0.447458976971221	182	133	1	BCAP31
CD8 Proliferating	0.756442898861773	0.369456464969948	455	467	1	XIST
CD8 Proliferating	0.75697229858676	-0.204617719608472	545	533	1	RPL26
CD8 Proliferating	0.760160389551423	0.331981759551285	364	0.3	1	SLC4A7
CD8 Proliferating	0.765238533103743	-0.137503523749935	455	467	1	WDR1
CD8 Proliferating	0.767909322045983	-0.137503523749935	636	633	1	TPM3
CD8 Proliferating	0.768195553668292	0.447458976971221	273	233	1	UBE2D3
CD8 Proliferating	0.769307061165174	144745897697122	91	67	1	ZC3H6
CD8 Proliferating	0.769307061165174	144745897697122	91	67	1	TRAK1
CD8 Proliferating	0.769307061165174	144745897697122	91	67	1	PPA2
CD8 Proliferating	0.769307061165174	144745897697122	91	67	1	PLIN2
CD8 Proliferating	0.769307061165174	144745897697122	91	67	1	AC009133.1
CD8 Proliferating	0.769307061165174	144745897697122	91	67	1	C17orf75
CD8 Proliferating	0.769307061165174	144745897697122	91	67	1	RNF157
CD8 Proliferating	0.769307061165174	144745897697122	91	67	1	LDLRAD4
CD8 Proliferating	0.771465405161261	0.309955453221286	364	0.3	1	SLC9A9
CD8 Proliferating	0.771465405161261	0.309955453221286	364	0.3	1	CCNI
CD8 Proliferating	0.771465405161261	0.309955453221286	364	0.3	1	CLINT1
CD8 Proliferating	0.771465405161261	0.309955453221286	364	0.3	1	HLA-DPA1
CD8 Proliferating	0.771465405161261	0.309955453221286	364	0.3	1	CAPZA2
CD8 Proliferating	0.771465405161261	0.309955453221286	364	0.3	1	DNAJC9
CD8 Proliferating	0.771465405161261	0.309955453221286	364	0.3	1	HERC1
CD8 Proliferating	0.771465405161261	0.309955453221286	364	0.3	1	PAXBP1
CD8 Proliferating	0.771761781407657	0.193702384725438	727	667	1	YBX1
CD8 Proliferating	0.77321671930878	-0.137503523749935	636	567	1	HLA-E
CD8 Proliferating	0.775515412266852	0.125530882083859	273	0.2	1	SOS 1
CD8 Proliferating	0.775515412266852	0.125530882083859	273	0.2	1	IFNG-AS1
CD8 Proliferating	0.776771605506696	0.10350457575386	818	667	1	CELF2
CD8 Proliferating	0.781503881669552	0.554374180887733	364	367	1	FUBP1
CD8 Proliferating	0.781503881669552	0.554374180887733	364	367	1	EIF3E
CD8 Proliferating	0.786250563757368	-0.137503523749935	364	0.4	1	ARPC4
CD8 Proliferating	0.790450512918492	0.447458976971221	364	333	1	ERBIN
CD8 Proliferating	0.790450512918492	0.447458976971221	364	333	1	STIM1
CD8 Proliferating	0.791164395909181	0.125530882083859	182	233	1	WDR7
CD8 Proliferating	0.792156772425154	0.225066555634773	182	133	1	ZBTB44
CD8 Proliferating	0.792156772425154	0.225066555634773	182	133	1	CDK12
CD8 Proliferating	0.795446562258433	0.295455883526171	364	533	1	SUB1
CD8 Proliferating	0.795561826786448	-0.252980741169871	273	0.3	1	SARAF
CD8 Proliferating	0.795561826786448	-0.137503523749935	273	0.3	1	COX6C
CD8 Proliferating	0.795561826786448	-0.137503523749935	273	0.3	1	UPF2
CD8 Proliferating	0.795561826786448	-0.137503523749935	273	0.3	1	STK24
CD8 Proliferating	0.795561826786448	-0.137503523749935	273	0.3	1	EID1
CD8 Proliferating	0.795561826786448	-0.252980741169871	273	0.3	1	UBL5
CD8 Proliferating	0.799071045195005	0.57298985905508	273	233	1	CASK
CD8 Proliferating	0.807122021507043	0.199531463527636	545	467	1	IL2RG
CD8 Proliferating	0.813019962639607	-0.103556191826597	1	1	1	TMSB4X
CD8 Proliferating	0.813762270532924	0.347923303420307	455	433	1	GNB1
CD8 Proliferating	0.813762270532924	0.347923303420307	455	433	1	EWSR1
CD8 Proliferating	0.813979176104475	0.309955453221286	273	233	1	NEK7
CD8 Proliferating	0.814735905679342	-0.289506617194985	182	0.2	1	CD37
CD8 Proliferating	0.814779257537882	0.447458976971221	273	233	1	KPNA6
CD8 Proliferating	0.814779257537882	0.447458976971221	273	233	1	CTPS1
CD8 Proliferating	0.814779257537882	0.447458976971221	273	233	1	CD84
CD8 Proliferating	0.814779257537882	0.447458976971221	273	233	1	CD46
CD8 Proliferating	0.814779257537882	0.447458976971221	273	233	1	AHCTF1
CD8 Proliferating	0.814779257537882	0.447458976971221	273	233	1	FXR1
CD8 Proliferating	0.814779257537882	0.447458976971221	273	233	1	DLG1
CD8 Proliferating	0.814779257537882	0.447458976971221	273	233	1	TBC1D1
CD8 Proliferating	0.814779257537882	0.447458976971221	273	233	1	TMEM165
CD8 Proliferating	0.814779257537882	0.447458976971221	273	233	1	TSPAN5
CD8 Proliferating	0.814779257537882	0.447458976971221	273	233	1	STK17A
CD8 Proliferating	0.814779257537882	0.447458976971221	273	233	1	OGDH
CD8 Proliferating	0.814779257537882	0.447458976971221	273	233	1	NUP205
CD8 Proliferating	0.814779257537882	0.447458976971221	273	233	1	SNHG6
CD8 Proliferating	0.814779257537882	0.447458976971221	273	233	1	FANCC
CD8 Proliferating	0.814779257537882	0.447458976971221	273	233	1	PRPF19
CD8 Proliferating	0.814779257537882	0.447458976971221	273	233	1	CTSC
CD8 Proliferating	0.814779257537882	0.447458976971221	273	233	1	PSMA3
CD8 Proliferating	0.814779257537882	0.447458976971221	273	233	1	UBE3A
CD8 Proliferating	0.814779257537882	0.447458976971221	273	233	1	SEC11A
CD8 Proliferating	0.814779257537882	0.447458976971221	273	233	1	NUBP2
CD8 Proliferating	0.814779257537882	0.447458976971221	273	233	1	PGP
CD8 Proliferating	0.814779257537882	0.447458976971221	273	233	1	CBFB
CD8 Proliferating	0.814779257537882	0.447458976971221	273	233	1	CHMP1A
CD8 Proliferating	0.814779257537882	0.447458976971221	273	233	1	GABARAP
CD8 Proliferating	0.814779257537882	0.447458976971221	273	233	1	TLK2
CD8 Proliferating	0.814779257537882	0.447458976971221	273	233	1	UQCRFS1
CD8 Proliferating	0.814779257537882	0.447458976971221	273	233	1	HNRNPL
CD8 Proliferating	0.814779257537882	0.447458976971221	273	233	1	ARHGEF1
CD8 Proliferating	0.814779257537882	0.447458976971221	273	233	1	PPP6R1
CD8 Proliferating	0.814779257537882	0.447458976971221	273	233	1	TCF20
CD8 Proliferating	0.815579812712713	0.710493382805015	91	133	1	SMAP2
CD8 Proliferating	0.815579812712713	0.710493382805015	91	133	1	PKP4
CD8 Proliferating	0.815579812712713	0.710493382805015	91	133	1	GUF1
CD8 Proliferating	0.815579812712713	0.710493382805015	91	133	1	STXBP5
CD8 Proliferating	0.815579812712713	0.710493382805015	91	133	1	ANLN
CD8 Proliferating	0.815579812712713	0.710493382805015	91	133	1	CSPP1
CD8 Proliferating	0.815579812712713	0.710493382805015	91	133	1	CRADD
CD8 Proliferating	0.81560927316654	-0.27500704749987	818	0.7	1	RPL12
CD8 Proliferating	0.815851411544721	0.199531463527636	455	0.4	1	CD8A
CD8 Proliferating	0.818592174891974	0.554374180887733	364	333	1	USP25
CD8 Proliferating	0.819600343353615	0.862496476250065	91	67	1	ACAP3
CD8 Proliferating	0.819600343353615	0.862496476250065	91	67	1	SLC35E2B
CD8 Proliferating	0.819600343353615	0.862496476250065	91	67	1	SRM
CD8 Proliferating	0.819600343353615	0.862496476250065	91	67	1	UBIAD1
CD8 Proliferating	0.819600343353615	0.862496476250065	91	67	1	MAD2L2
CD8 Proliferating	0.819600343353615	0.862496476250065	91	67	1	PLEKHM2
CD8 Proliferating	0.819600343353615	0.862496476250065	91	67	1	FBXO42
CD8 Proliferating	0.819600343353615	0.862496476250065	91	67	1	ID3
CD8 Proliferating	0.819600343353615	0.862496476250065	91	67	1	WDTC1
CD8 Proliferating	0.819600343353615	0.862496476250065	91	67	1	FGR
CD8 Proliferating	0.819600343353615	0.862496476250065	91	67	1	GMEB1
CD8 Proliferating	0.819600343353615	0.862496476250065	91	67	1	ZBTB8OS
CD8 Proliferating	0.819600343353615	0.862496476250065	91	67	1	KIAA0319L
CD8 Proliferating	0.819600343353615	0.862496476250065	91	67	1	MEAF6
CD8 Proliferating	0.819600343353615	0.862496476250065	91	67	1	MTF1
CD8 Proliferating	0.819600343353615	0.862496476250065	91	67	1	ZNF684
CD8 Proliferating	0.819600343353615	0.862496476250065	91	67	1	ZYG11B
CD8 Proliferating	0.819600343353615	0.862496476250065	91	67	1	MAGOH
CD8 Proliferating	0.819600343353615	0.862496476250065	91	67	1	KYAT3
CD8 Proliferating	0.819600343353615	0.862496476250065	91	67	1	GLMN
CD8 Proliferating	0.819600343353615	0.862496476250065	91	67	1	SLC16A1
CD8 Proliferating	0.819600343353615	0.862496476250065	91	67	1	TTF2
CD8 Proliferating	0.819600343353615	0.862496476250065	91	67	1	AC253572.2
CD8 Proliferating	0.819600343353615	0.862496476250065	91	67	1	SRGAP2-AS1
CD8 Proliferating	0.819600343353615	0.862496476250065	91	67	1	RFX5
CD8 Proliferating	0.819600343353615	0.862496476250065	91	67	1	DENND4B
CD8 Proliferating	0.819600343353615	0.862496476250065	91	67	1	UBAP2L
CD8 Proliferating	0.819600343353615	0.862496476250065	91	67	1	FLAD1
CD8 Proliferating	0.819600343353615	0.862496476250065	91	67	1	NAXE
CD8 Proliferating	0.819600343353615	0.862496476250065	91	67	1	ZBTB37
CD8 Proliferating	0.819600343353615	0.862496476250065	91	67	1	TOR3A
CD8 Proliferating	0.819600343353615	0.862496476250065	91	67	1	XPR1
CD8 Proliferating	0.819600343353615	0.862496476250065	91	67	1	DSTYK
CD8 Proliferating	0.819600343353615	0.862496476250065	91	67	1	SRGAP2
CD8 Proliferating	0.819600343353615	0.862496476250065	91	67	1	ANGEL2
CD8 Proliferating	0.819600343353615	0.862496476250065	91	67	1	NVL
CD8 Proliferating	0.819600343353615	0.862496476250065	91	67	1	C1orf35
CD8 Proliferating	0.819600343353615	0.862496476250065	91	67	1	TRIM11
CD8 Proliferating	0.819600343353615	0.862496476250065	91	67	1	TAF5L
CD8 Proliferating	0.819600343353615	0.862496476250065	91	67	1	GNPAT
CD8 Proliferating	0.819600343353615	0.862496476250065	91	67	1	EIPR1
CD8 Proliferating	0.819600343353615	0.862496476250065	91	67	1	LINC00299
CD8 Proliferating	0.819600343353615	0.862496476250065	91	67	1	SF3B6
CD8 Proliferating	0.819600343353615	0.862496476250065	91	67	1	ADGRF3
CD8 Proliferating	0.819600343353615	0.862496476250065	91	67	1	TMEM214
CD8 Proliferating	0.819600343353615	0.862496476250065	91	67	1	DPY30
CD8 Proliferating	0.819600343353615	0.862496476250065	91	67	1	PEX13
CD8 Proliferating	0.819600343353615	0.862496476250065	91	67	1	FAM136A
CD8 Proliferating	0.819600343353615	0.862496476250065	91	67	1	POLR1A
CD8 Proliferating	0.819600343353615	0.862496476250065	91	67	1	PTCD3
CD8 Proliferating	0.819600343353615	0.862496476250065	91	67	1	ANKRD23
CD8 Proliferating	0.819600343353615	0.862496476250065	91	67	1	AC012360.3
CD8 Proliferating	0.819600343353615	0.862496476250065	91	67	1	ZC3H8
CD8 Proliferating	0.819600343353615	0.862496476250065	91	67	1	TTL
CD8 Proliferating	0.819600343353615	0.862496476250065	91	67	1	SCRN3
CD8 Proliferating	0.819600343353615	0.862496476250065	91	67	1	DNAJC10
CD8 Proliferating	0.819600343353615	0.862496476250065	91	67	1	INPP1
CD8 Proliferating	0.819600343353615	0.862496476250065	91	67	1	MFSD6
CD8 Proliferating	0.819600343353615	0.862496476250065	91	67	1	AC067945.4
CD8 Proliferating	0.819600343353615	0.862496476250065	91	67	1	NABP1
CD8 Proliferating	0.819600343353615	0.862496476250065	91	67	1	SPAG16
CD8 Proliferating	0.819600343353615	0.862496476250065	91	67	1	BCS1L
CD8 Proliferating	0.819600343353615	0.862496476250065	91	67	1	HJURP
CD8 Proliferating	0.819600343353615	0.862496476250065	91	67	1	BHLHE40
CD8 Proliferating	0.819600343353615	0.862496476250065	91	67	1	RAF1
CD8 Proliferating	0.819600343353615	0.862496476250065	91	67	1	XPC
CD8 Proliferating	0.819600343353615	0.862496476250065	91	67	1	UBP1
CD8 Proliferating	0.819600343353615	0.862496476250065	91	67	1	SLC25A38
CD8 Proliferating	0.819600343353615	0.862496476250065	91	67	1	EIF1B
CD8 Proliferating	0.819600343353615	0.862496476250065	91	67	1	SLC25A20
CD8 Proliferating	0.819600343353615	0.862496476250065	91	67	1	WDR6
CD8 Proliferating	0.819600343353615	0.862496476250065	91	67	1	ACTR8
CD8 Proliferating	0.819600343353615	0.862496476250065	91	67	1	LRIG1
CD8 Proliferating	0.819600343353615	0.862496476250065	91	67	1	DHFR2
CD8 Proliferating	0.819600343353615	0.862496476250065	91	67	1	NXPE3
CD8 Proliferating	0.819600343353615	0.862496476250065	91	67	1	TRAT1
CD8 Proliferating	0.819600343353615	0.862496476250065	91	67	1	ABHD10
CD8 Proliferating	0.819600343353615	0.862496476250065	91	67	1	SIDT1
CD8 Proliferating	0.819600343353615	0.862496476250065	91	67	1	COX17
CD8 Proliferating	0.819600343353615	0.862496476250065	91	67	1	ISY1
CD8 Proliferating	0.819600343353615	0.862496476250065	91	67	1	ACAD11
CD8 Proliferating	0.819600343353615	0.862496476250065	91	67	1	UBA5
CD8 Proliferating	0.819600343353615	0.862496476250065	91	67	1	PLSCR1
CD8 Proliferating	0.819600343353615	0.862496476250065	91	67	1	GYG1
CD8 Proliferating	0.819600343353615	0.862496476250065	91	67	1	HLTF
CD8 Proliferating	0.819600343353615	0.862496476250065	91	67	1	COMMD2
CD8 Proliferating	0.819600343353615	0.862496476250065	91	67	1	GPR171
CD8 Proliferating	0.819600343353615	0.862496476250065	91	67	1	SLC33A1
CD8 Proliferating	0.819600343353615	0.862496476250065	91	67	1	SEC62
CD8 Proliferating	0.819600343353615	0.862496476250065	91	67	1	SENP2
CD8 Proliferating	0.819600343353615	0.862496476250065	91	67	1	DGKQ
CD8 Proliferating	0.819600343353615	0.862496476250065	91	67	1	LRPAP1
CD8 Proliferating	0.819600343353615	0.862496476250065	91	67	1	AC093323.1
CD8 Proliferating	0.819600343353615	0.862496476250065	91	67	1	KIAA0232
CD8 Proliferating	0.819600343353615	0.862496476250065	91	67	1	NFXL1
CD8 Proliferating	0.819600343353615	0.862496476250065	91	67	1	SGCB
CD8 Proliferating	0.819600343353615	0.862496476250065	91	67	1	COQ2
CD8 Proliferating	0.819600343353615	0.862496476250065	91	67	1	ADH5
CD8 Proliferating	0.819600343353615	0.862496476250065	91	67	1	MANBA
CD8 Proliferating	0.819600343353615	0.862496476250065	91	67	1	PLA2G12A
CD8 Proliferating	0.819600343353615	0.862496476250065	91	67	1	PDE5A
CD8 Proliferating	0.819600343353615	0.862496476250065	91	67	1	ELF2
CD8 Proliferating	0.819600343353615	0.862496476250065	91	67	1	AC097376.3
CD8 Proliferating	0.819600343353615	0.862496476250065	91	67	1	AC023424.3
CD8 Proliferating	0.819600343353615	0.862496476250065	91	67	1	TMA16
CD8 Proliferating	0.819600343353615	0.862496476250065	91	67	1	HPF1
CD8 Proliferating	0.819600343353615	0.862496476250065	91	67	1	DAP
CD8 Proliferating	0.819600343353615	0.862496476250065	91	67	1	PAIP1
CD8 Proliferating	0.819600343353615	0.862496476250065	91	67	1	MOCS2
CD8 Proliferating	0.819600343353615	0.862496476250065	91	67	1	AGGF1
CD8 Proliferating	0.819600343353615	0.862496476250065	91	67	1	SRP19
CD8 Proliferating	0.819600343353615	0.862496476250065	91	67	1	PHAX
CD8 Proliferating	0.819600343353615	0.862496476250065	91	67	1	PKD2L2
CD8 Proliferating	0.819600343353615	0.862496476250065	91	67	1	SRA1
CD8 Proliferating	0.819600343353615	0.862496476250065	91	67	1	UBLCP1
CD8 Proliferating	0.819600343353615	0.862496476250065	91	67	1	PANK3
CD8 Proliferating	0.819600343353615	0.862496476250065	91	67	1	TSPAN17
CD8 Proliferating	0.819600343353615	0.862496476250065	91	67	1	SLC35B3
CD8 Proliferating	0.819600343353615	0.862496476250065	91	67	1	TBC1D7
CD8 Proliferating	0.819600343353615	0.862496476250065	91	67	1	HIST1H2AM
CD8 Proliferating	0.819600343353615	0.862496476250065	91	67	1	PPP1R10
CD8 Proliferating	0.819600343353615	0.862496476250065	91	67	1	ATF6B
CD8 Proliferating	0.819600343353615	0.862496476250065	91	67	1	HLA-DQB1
CD8 Proliferating	0.819600343353615	0.862496476250065	91	67	1	KIFC1
CD8 Proliferating	0.819600343353615	0.862496476250065	91	67	1	TFEB
CD8 Proliferating	0.819600343353615	0.862496476250065	91	67	1	CD2AP
CD8 Proliferating	0.819600343353615	0.862496476250065	91	67	1	MTO1
CD8 Proliferating	0.819600343353615	0.862496476250065	91	67	1	RARS2
CD8 Proliferating	0.819600343353615	0.862496476250065	91	67	1	FBXL4
CD8 Proliferating	0.819600343353615	0.862496476250065	91	67	1	HACE1
CD8 Proliferating	0.819600343353615	0.862496476250065	91	67	1	SESN1
CD8 Proliferating	0.819600343353615	0.862496476250065	91	67	1	CDC40
CD8 Proliferating	0.819600343353615	0.862496476250065	91	67	1	ZUP1
CD8 Proliferating	0.819600343353615	0.862496476250065	91	67	1	FAM184A
CD8 Proliferating	0.819600343353615	0.862496476250065	91	67	1	TRMT11
CD8 Proliferating	0.819600343353615	0.862496476250065	91	67	1	LAMA2
CD8 Proliferating	0.819600343353615	0.862496476250065	91	67	1	CITED2
CD8 Proliferating	0.819600343353615	0.862496476250065	91	67	1	ZBTB2
CD8 Proliferating	0.819600343353615	0.862496476250065	91	67	1	IPCEF1
CD8 Proliferating	0.819600343353615	0.862496476250065	91	67	1	FGFR1OP
CD8 Proliferating	0.819600343353615	0.862496476250065	91	67	1	GNA12
CD8 Proliferating	0.819600343353615	0.862496476250065	91	67	1	SP4
CD8 Proliferating	0.819600343353615	0.862496476250065	91	67	1	NUDCD3
CD8 Proliferating	0.819600343353615	0.862496476250065	91	67	1	VKORC1L1
CD8 Proliferating	0.819600343353615	0.862496476250065	91	67	1	ABCB1
CD8 Proliferating	0.819600343353615	0.862496476250065	91	67	1	GIGYF1
CD8 Proliferating	0.819600343353615	0.862496476250065	91	67	1	NAPEPLD
CD8 Proliferating	0.819600343353615	0.862496476250065	91	67	1	TMEM168
CD8 Proliferating	0.819600343353615	0.862496476250065	91	67	1	WASL
CD8 Proliferating	0.819600343353615	0.710493382805015	91	67	1	KLHDC10
CD8 Proliferating	0.819600343353615	0.862496476250065	91	67	1	AC016831.7
CD8 Proliferating	0.819600343353615	0.862496476250065	91	67	1	LINC-PINT
CD8 Proliferating	0.819600343353615	0.862496476250065	91	67	1	ZNF777
CD8 Proliferating	0.819600343353615	0.862496476250065	91	67	1	ABCF2
CD8 Proliferating	0.819600343353615	0.862496476250065	91	67	1	INSIG1
CD8 Proliferating	0.819600343353615	0.862496476250065	91	67	1	WDR60
CD8 Proliferating	0.819600343353615	0.862496476250065	91	67	1	MCPH1-AS1
CD8 Proliferating	0.819600343353615	0.862496476250065	91	67	1	AGPAT5
CD8 Proliferating	0.819600343353615	0.862496476250065	91	67	1	MSRA
CD8 Proliferating	0.819600343353615	0.862496476250065	91	67	1	PINX1
CD8 Proliferating	0.819600343353615	0.862496476250065	91	67	1	CSGALNACT1
CD8 Proliferating	0.819600343353615	0.862496476250065	91	67	1	KCTD9
CD8 Proliferating	0.819600343353615	0.862496476250065	91	67	1	IKBKB
CD8 Proliferating	0.819600343353615	0.862496476250065	91	67	1	MSC
CD8 Proliferating	0.819600343353615	0.862496476250065	91	67	1	ZHX1
CD8 Proliferating	0.819600343353615	0.862496476250065	91	67	1	FAM91A1
CD8 Proliferating	0.819600343353615	0.862496476250065	91	67	1	TMEM71
CD8 Proliferating	0.819600343353615	0.862496476250065	91	67	1	SLA
CD8 Proliferating	0.819600343353615	0.862496476250065	91	67	1	ZFAT
CD8 Proliferating	0.819600343353615	0.862496476250065	91	67	1	HSF1
CD8 Proliferating	0.819600343353615	0.862496476250065	91	67	1	ZNF16
CD8 Proliferating	0.819600343353615	0.862496476250065	91	67	1	CAAP1
CD8 Proliferating	0.819600343353615	0.862496476250065	91	67	1	PLAA
CD8 Proliferating	0.819600343353615	0.862496476250065	91	67	1	STOML2
CD8 Proliferating	0.819600343353615	0.862496476250065	91	67	1	ZFAND5
CD8 Proliferating	0.819600343353615	0.862496476250065	91	67	1	C9orf40
CD8 Proliferating	0.819600343353615	0.862496476250065	91	67	1	PHF2
CD8 Proliferating	0.819600343353615	0.862496476250065	91	67	1	LINC00476
CD8 Proliferating	0.819600343353615	0.862496476250065	91	67	1	MFSD14C
CD8 Proliferating	0.819600343353615	0.862496476250065	91	67	1	ERP44
CD8 Proliferating	0.819600343353615	0.862496476250065	91	67	1	RNF20
CD8 Proliferating	0.819600343353615	0.862496476250065	91	67	1	CTNNAL1
CD8 Proliferating	0.819600343353615	0.862496476250065	91	67	1	SCAI
CD8 Proliferating	0.819600343353615	0.862496476250065	91	67	1	TOR2A
CD8 Proliferating	0.819600343353615	0.862496476250065	91	67	1	SPOUT1
CD8 Proliferating	0.819600343353615	0.862496476250065	91	67	1	GPR107
CD8 Proliferating	0.819600343353615	0.862496476250065	91	67	1	RALGDS
CD8 Proliferating	0.819600343353615	0.862496476250065	91	67	1	NOTCH1
CD8 Proliferating	0.819600343353615	0.862496476250065	91	67	1	AL365356.1
CD8 Proliferating	0.819600343353615	0.862496476250065	91	67	1	ARHGAP12
CD8 Proliferating	0.819600343353615	0.862496476250065	91	67	1	BMS1
CD8 Proliferating	0.819600343353615	0.862496476250065	91	67	1	IPMK
CD8 Proliferating	0.819600343353615	0.862496476250065	91	67	1	CISD1
CD8 Proliferating	0.819600343353615	0.862496476250065	91	67	1	RUFY2
CD8 Proliferating	0.819600343353615	0.862496476250065	91	67	1	ECD
CD8 Proliferating	0.819600343353615	0.862496476250065	91	67	1	SAMD8
CD8 Proliferating	0.819600343353615	0.862496476250065	91	67	1	NUTM2A-AS1
CD8 Proliferating	0.819600343353615	0.862496476250065	91	67	1	MARCH5
CD8 Proliferating	0.819600343353615	0.862496476250065	91	67	1	SLC35G1
CD8 Proliferating	0.819600343353615	0.862496476250065	91	67	1	ZNF518A
CD8 Proliferating	0.819600343353615	0.862496476250065	91	67	1	BTRC
CD8 Proliferating	0.819600343353615	0.862496476250065	91	67	1	CASP7
CD8 Proliferating	0.819600343353615	0.862496476250065	91	67	1	PIDD1
CD8 Proliferating	0.819600343353615	0.862496476250065	91	67	1	ZNF195
CD8 Proliferating	0.819600343353615	0.862496476250065	91	67	1	TRIM22
CD8 Proliferating	0.819600343353615	0.862496476250065	91	67	1	DNHD1
CD8 Proliferating	0.819600343353615	0.862496476250065	91	67	1	SAAL1
CD8 Proliferating	0.819600343353615	0.862496476250065	91	67	1	SVIP
CD8 Proliferating	0.819600343353615	0.862496476250065	91	67	1	TMX2
CD8 Proliferating	0.819600343353615	0.862496476250065	91	67	1	KMT5B
CD8 Proliferating	0.819600343353615	0.862496476250065	91	67	1	MRPL21
CD8 Proliferating	0.819600343353615	0.862496476250065	91	67	1	NUMA1
CD8 Proliferating	0.819600343353615	0.862496476250065	91	67	1	LAMTOR1
CD8 Proliferating	0.819600343353615	0.862496476250065	91	67	1	PAK1
CD8 Proliferating	0.819600343353615	0.862496476250065	91	67	1	CREBZF
CD8 Proliferating	0.819600343353615	0.862496476250065	91	67	1	SLC35F2
CD8 Proliferating	0.819600343353615	0.862496476250065	91	67	1	ZW10
CD8 Proliferating	0.819600343353615	0.862496476250065	91	67	1	CCDC84
CD8 Proliferating	0.819600343353615	0.862496476250065	91	67	1	ARHGEF12
CD8 Proliferating	0.819600343353615	0.862496476250065	91	67	1	GRAMD1B
CD8 Proliferating	0.819600343353615	0.862496476250065	91	67	1	CCDC15
CD8 Proliferating	0.819600343353615	0.862496476250065	91	67	1	STT3A
CD8 Proliferating	0.819600343353615	0.862496476250065	91	67	1	TIRAP
CD8 Proliferating	0.819600343353615	0.862496476250065	91	67	1	PRDM10
CD8 Proliferating	0.819600343353615	0.862496476250065	91	67	1	FKBP4
CD8 Proliferating	0.819600343353615	0.862496476250065	91	67	1	LINC00612
CD8 Proliferating	0.819600343353615	0.862496476250065	91	67	1	CDKN1B
CD8 Proliferating	0.819600343353615	0.862496476250065	91	67	1	STRAP
CD8 Proliferating	0.819600343353615	0.862496476250065	91	67	1	DERA
CD8 Proliferating	0.819600343353615	0.862496476250065	91	67	1	PLEKHA5
CD8 Proliferating	0.819600343353615	0.862496476250065	91	67	1	TWF1
CD8 Proliferating	0.819600343353615	0.862496476250065	91	67	1	ARF3
CD8 Proliferating	0.819600343353615	0.862496476250065	91	67	1	TUBA1C
CD8 Proliferating	0.819600343353615	0.862496476250065	91	67	1	AC074032.1
CD8 Proliferating	0.819600343353615	0.862496476250065	91	67	1	DYRK2
CD8 Proliferating	0.819600343353615	0.862496476250065	91	67	1	SLC35E3
CD8 Proliferating	0.819600343353615	0.862496476250065	91	67	1	ACTR6
CD8 Proliferating	0.819600343353615	0.862496476250065	91	67	1	NUP37
CD8 Proliferating	0.819600343353615	0.862496476250065	91	67	1	C12orf45
CD8 Proliferating	0.819600343353615	0.862496476250065	91	67	1	PWP1
CD8 Proliferating	0.819600343353615	0.862496476250065	91	67	1	SART3
CD8 Proliferating	0.819600343353615	0.862496476250065	91	67	1	GIT2
CD8 Proliferating	0.819600343353615	0.862496476250065	91	67	1	NAA25
CD8 Proliferating	0.819600343353615	0.862496476250065	91	67	1	OAS2
CD8 Proliferating	0.819600343353615	0.862496476250065	91	67	1	ACADS
CD8 Proliferating	0.819600343353615	0.862496476250065	91	67	1	RILPL2
CD8 Proliferating	0.819600343353615	0.862496476250065	91	67	1	DDX55
CD8 Proliferating	0.819600343353615	0.862496476250065	91	67	1	GOLGA3
CD8 Proliferating	0.819600343353615	0.862496476250065	91	67	1	CDK8
CD8 Proliferating	0.819600343353615	0.862496476250065	91	67	1	ALOX5AP
CD8 Proliferating	0.819600343353615	0.862496476250065	91	67	1	NHLRC3
CD8 Proliferating	0.819600343353615	0.862496476250065	91	67	1	GPALPP1
CD8 Proliferating	0.819600343353615	0.862496476250065	91	67	1	COG3
CD8 Proliferating	0.819600343353615	0.862496476250065	91	67	1	NUDT15
CD8 Proliferating	0.819600343353615	0.862496476250065	91	67	1	CKAP2
CD8 Proliferating	0.819600343353615	0.862496476250065	91	67	1	ATP11A
CD8 Proliferating	0.819600343353615	0.862496476250065	91	67	1	BRMS1L
CD8 Proliferating	0.819600343353615	0.862496476250065	91	67	1	SOS 2
CD8 Proliferating	0.819600343353615	0.862496476250065	91	67	1	L2HGDH
CD8 Proliferating	0.819600343353615	0.862496476250065	91	67	1	TXNDC16
CD8 Proliferating	0.819600343353615	0.862496476250065	91	67	1	ERO1A
CD8 Proliferating	0.819600343353615	0.862496476250065	91	67	1	STYX
CD8 Proliferating	0.819600343353615	0.862496476250065	91	67	1	FBXO34
CD8 Proliferating	0.819600343353615	0.862496476250065	91	67	1	ATG14
CD8 Proliferating	0.819600343353615	0.862496476250065	91	67	1	PCNX4
CD8 Proliferating	0.819600343353615	0.862496476250065	91	67	1	DHRS7
CD8 Proliferating	0.819600343353615	0.862496476250065	91	67	1	AL359220.1
CD8 Proliferating	0.819600343353615	0.862496476250065	91	67	1	IFI27L1
CD8 Proliferating	0.819600343353615	0.862496476250065	91	67	1	WARS
CD8 Proliferating	0.819600343353615	0.862496476250065	91	67	1	BTBD6
CD8 Proliferating	0.819600343353615	0.862496476250065	91	67	1	ATP10A
CD8 Proliferating	0.819600343353615	0.862496476250065	91	67	1	MTMR10
CD8 Proliferating	0.819600343353615	0.862496476250065	91	67	1	SLC12A6
CD8 Proliferating	0.819600343353615	0.862496476250065	91	67	1	GOLGA8B
CD8 Proliferating	0.819600343353615	0.862496476250065	91	67	1	CASC4
CD8 Proliferating	0.819600343353615	0.862496476250065	91	67	1	TRIP4
CD8 Proliferating	0.819600343353615	0.862496476250065	91	67	1	PLEKHO2
CD8 Proliferating	0.819600343353615	0.862496476250065	91	67	1	PARP16
CD8 Proliferating	0.819600343353615	0.862496476250065	91	67	1	HEXA
CD8 Proliferating	0.819600343353615	0.862496476250065	91	67	1	UBL7-AS1
CD8 Proliferating	0.819600343353615	0.862496476250065	91	67	1	ETFA
CD8 Proliferating	0.819600343353615	0.862496476250065	91	67	1	IDH3A
CD8 Proliferating	0.819600343353615	0.862496476250065	91	67	1	MTHFS
CD8 Proliferating	0.819600343353615	0.862496476250065	91	67	1	BTBD1
CD8 Proliferating	0.819600343353615	0.862496476250065	91	67	1	CRTC3
CD8 Proliferating	0.819600343353615	0.862496476250065	91	67	1	CHSY1
CD8 Proliferating	0.819600343353615	0.862496476250065	91	67	1	POLR3K
CD8 Proliferating	0.819600343353615	0.862496476250065	91	67	1	AMDHD2
CD8 Proliferating	0.819600343353615	0.862496476250065	91	67	1	DNAJA3
CD8 Proliferating	0.819600343353615	0.862496476250065	91	67	1	NMRAL1
CD8 Proliferating	0.819600343353615	0.862496476250065	91	67	1	RSL1D1
CD8 Proliferating	0.819600343353615	0.862496476250065	91	67	1	USP31
CD8 Proliferating	0.819600343353615	0.862496476250065	91	67	1	BOLA2B
CD8 Proliferating	0.819600343353615	0.862496476250065	91	67	1	CD2BP2
CD8 Proliferating	0.819600343353615	0.862496476250065	91	67	1	ZNF267
CD8 Proliferating	0.819600343353615	0.862496476250065	91	67	1	SIAH1
CD8 Proliferating	0.819600343353615	0.862496476250065	91	67	1	ADCY7
CD8 Proliferating	0.819600343353615	0.862496476250065	91	67	1	CES1
CD8 Proliferating	0.819600343353615	0.862496476250065	91	67	1	POLR2C
CD8 Proliferating	0.819600343353615	0.862496476250065	91	67	1	ACD
CD8 Proliferating	0.819600343353615	0.862496476250065	91	67	1	NUTF2
CD8 Proliferating	0.819600343353615	0.862496476250065	91	67	1	PDPR
CD8 Proliferating	0.819600343353615	0.862496476250065	91	67	1	DDX19B
CD8 Proliferating	0.819600343353615	0.862496476250065	91	67	1	VAC14
CD8 Proliferating	0.819600343353615	0.862496476250065	91	67	1	EMC8
CD8 Proliferating	0.819600343353615	0.862496476250065	91	67	1	RFLNB
CD8 Proliferating	0.819600343353615	0.862496476250065	91	67	1	METTL16
CD8 Proliferating	0.819600343353615	0.862496476250065	91	67	1	CYB5D2
CD8 Proliferating	0.819600343353615	0.862496476250065	91	67	1	ANKFY1
CD8 Proliferating	0.819600343353615	0.862496476250065	91	67	1	CHRNE
CD8 Proliferating	0.819600343353615	0.862496476250065	91	67	1	RPAIN
CD8 Proliferating	0.819600343353615	0.862496476250065	91	67	1	ALOX12-AS1
CD8 Proliferating	0.819600343353615	0.862496476250065	91	67	1	MAP2K4
CD8 Proliferating	0.819600343353615	0.862496476250065	91	67	1	EVI2A
CD8 Proliferating	0.819600343353615	0.862496476250065	91	67	1	RDM1
CD8 Proliferating	0.819600343353615	0.862496476250065	91	67	1	ATXN7L3
CD8 Proliferating	0.819600343353615	0.862496476250065	91	67	1	MRPL10
CD8 Proliferating	0.819600343353615	0.862496476250065	91	67	1	SPOP
CD8 Proliferating	0.819600343353615	0.862496476250065	91	67	1	DGKE
CD8 Proliferating	0.819600343353615	0.862496476250065	91	67	1	AKAP1
CD8 Proliferating	0.819600343353615	0.862496476250065	91	67	1	GNA13
CD8 Proliferating	0.819600343353615	0.862496476250065	91	67	1	MRPL58
CD8 Proliferating	0.819600343353615	0.862496476250065	91	67	1	UNK
CD8 Proliferating	0.819600343353615	0.862496476250065	91	67	1	MFSD11
CD8 Proliferating	0.819600343353615	0.862496476250065	91	67	1	SEC14L1
CD8 Proliferating	0.819600343353615	0.862496476250065	91	67	1	AC139530.1
CD8 Proliferating	0.819600343353615	0.862496476250065	91	67	1	LRRC45
CD8 Proliferating	0.819600343353615	0.862496476250065	91	67	1	TWSG1
CD8 Proliferating	0.819600343353615	0.862496476250065	91	67	1	ADNP2
CD8 Proliferating	0.819600343353615	0.862496476250065	91	67	1	AP3D1
CD8 Proliferating	0.819600343353615	0.862496476250065	91	67	1	MPND
CD8 Proliferating	0.819600343353615	0.862496476250065	91	67	1	SAFB
CD8 Proliferating	0.819600343353615	0.862496476250065	91	67	1	TIMM44
CD8 Proliferating	0.819600343353615	0.862496476250065	91	67	1	SLC44A2
CD8 Proliferating	0.819600343353615	0.862496476250065	91	67	1	CARM1
CD8 Proliferating	0.819600343353615	0.862496476250065	91	67	1	ELOF1
CD8 Proliferating	0.819600343353615	0.862496476250065	91	67	1	RFX1
CD8 Proliferating	0.819600343353615	0.862496476250065	91	67	1	PRKACA
CD8 Proliferating	0.819600343353615	0.862496476250065	91	67	1	CHERP
CD8 Proliferating	0.819600343353615	0.862496476250065	91	67	1	ARMC6
CD8 Proliferating	0.819600343353615	0.862496476250065	91	67	1	MAU2
CD8 Proliferating	0.819600343353615	0.862496476250065	91	67	1	ZNF493
CD8 Proliferating	0.819600343353615	0.862496476250065	91	67	1	ZNF507
CD8 Proliferating	0.819600343353615	0.862496476250065	91	67	1	RAB4B
CD8 Proliferating	0.819600343353615	0.862496476250065	91	67	1	AC243960.1
CD8 Proliferating	0.819600343353615	0.862496476250065	91	67	1	ZNF428
CD8 Proliferating	0.819600343353615	0.862496476250065	91	67	1	MED25
CD8 Proliferating	0.819600343353615	0.862496476250065	91	67	1	NSFL1C
CD8 Proliferating	0.819600343353615	0.862496476250065	91	67	1	SIRPG
CD8 Proliferating	0.819600343353615	0.862496476250065	91	67	1	MRPS26
CD8 Proliferating	0.819600343353615	0.862496476250065	91	67	1	SLX4IP
CD8 Proliferating	0.819600343353615	0.862496476250065	91	67	1	NAA20
CD8 Proliferating	0.819600343353615	0.862496476250065	91	67	1	ABHD12
CD8 Proliferating	0.819600343353615	0.862496476250065	91	67	1	RAB22A
CD8 Proliferating	0.819600343353615	0.862496476250065	91	67	1	MIR646HG
CD8 Proliferating	0.819600343353615	0.862496476250065	91	67	1	STMN3
CD8 Proliferating	0.819600343353615	0.862496476250065	91	67	1	SLC5A3
CD8 Proliferating	0.819600343353615	0.862496476250065	91	67	1	DOP1B
CD8 Proliferating	0.819600343353615	0.862496476250065	91	67	1	TANGO2
CD8 Proliferating	0.819600343353615	0.862496476250065	91	67	1	DGCR6L
CD8 Proliferating	0.819600343353615	0.862496476250065	91	67	1	CRKL
CD8 Proliferating	0.819600343353615	0.862496476250065	91	67	1	YPEL1
CD8 Proliferating	0.819600343353615	0.862496476250065	91	67	1	LRP5L
CD8 Proliferating	0.819600343353615	0.862496476250065	91	67	1	MIAT
CD8 Proliferating	0.819600343353615	0.862496476250065	91	67	1	MTFP1
CD8 Proliferating	0.819600343353615	0.862496476250065	91	67	1	APOL3
CD8 Proliferating	0.819600343353615	0.862496476250065	91	67	1	CYTH4
CD8 Proliferating	0.819600343353615	0.862496476250065	91	67	1	ANKRD54
CD8 Proliferating	0.819600343353615	0.862496476250065	91	67	1	TAB1
CD8 Proliferating	0.819600343353615	0.862496476250065	91	67	1	ACO2
CD8 Proliferating	0.819600343353615	0.862496476250065	91	67	1	SMDT1
CD8 Proliferating	0.819600343353615	0.862496476250065	91	67	1	C22orf34
CD8 Proliferating	0.819600343353615	0.862496476250065	91	67	1	SELENOO
CD8 Proliferating	0.819600343353615	0.862496476250065	91	67	1	AC079142.1
CD8 Proliferating	0.819600343353615	0.862496476250065	91	67	1	PIGA
CD8 Proliferating	0.819600343353615	0.862496476250065	91	67	1	SYAP1
CD8 Proliferating	0.819600343353615	0.862496476250065	91	67	1	UXT
CD8 Proliferating	0.819600343353615	0.862496476250065	91	67	1	WDR45
CD8 Proliferating	0.819600343353615	0.862496476250065	91	67	1	LAS1L
CD8 Proliferating	0.819600343353615	0.862496476250065	91	67	1	DLG3
CD8 Proliferating	0.819600343353615	0.862496476250065	91	67	1	PIN4
CD8 Proliferating	0.819600343353615	0.862496476250065	91	67	1	BRWD3
CD8 Proliferating	0.819600343353615	0.862496476250065	91	67	1	RAP2C
CD8 Proliferating	0.819600343353615	0.862496476250065	91	67	1	CD99L2
CD8 Proliferating	0.819600343353615	0.862496476250065	91	67	1	VMA21
CD8 Proliferating	0.820548953219296	0.263034405833794	727	633	1	ELMO1
CD8 Proliferating	0.822403700647674	0.277533975528909	182	233	1	MPHOSPH9
CD8 Proliferating	0.822403700647674	0.277533975528909	182	233	1	DOCK11
CD8 Proliferating	0.825311253920908	0.125530882083859	364	433	1	ATP2B4
CD8 Proliferating	0.825311253920908	0.125530882083859	364	433	1	AGPS
CD8 Proliferating	0.825311253920908	0.125530882083859	364	433	1	OXCT1
CD8 Proliferating	0.825311253920908	0.125530882083859	364	433	1	MT2A
CD8 Proliferating	0.825418186950187	-0.137503523749935	273	0.3	1	LAPTM5
CD8 Proliferating	0.82661042590541	0.254813899028825	545	0.5	1	SSRP1
CD8 Proliferating	0.828288811531301	0.184424571137427	364	0.3	1	HP1BP3
CD8 Proliferating	0.828288811531301	0.184424571137427	273	333	1	TRIP12
CD8 Proliferating	0.828708732315188	0.167351057778486	545	467	1	KTN1
CD8 Proliferating	0.835213495435629	-0.137503523749935	364	367	1	SRP14
CD8 Proliferating	0.835857896394858	0.447458976971221	364	367	1	RAP1GAP2
CD8 Proliferating	0.83743639857527	0.225066555634773	455	0.4	1	BAZ1B
CD8 Proliferating	0.838079356026202	-0.137503523749935	273	0.3	1	NFATC2
CD8 Proliferating	0.838850296512886	0.249519599359312	727	0.8	1	VIM
CD8 Proliferating	0.839391164423464	0.862496476250065	182	167	1	SRBD1
CD8 Proliferating	0.839391164423464	0.862496476250065	182	167	1	MSH2
CD8 Proliferating	0.839391164423464	0.862496476250065	182	167	1	CCDC69
CD8 Proliferating	0.839391164423464	0.862496476250065	182	167	1	CWF19L2
CD8 Proliferating	0.839391164423464	0.862496476250065	182	167	1	MNAT1
CD8 Proliferating	0.839391164423464	0.862496476250065	182	167	1	VMP1
CD8 Proliferating	0.839391164423464	0.862496476250065	182	167	1	TMX4
CD8 Proliferating	0.839391164423464	0.862496476250065	182	167	1	HPRT1
CD8 Proliferating	0.84196398520764	-0.137503523749935	455	433	1	ANXA6
CD8 Proliferating	0.842401970736075	0.447458976971221	273	333	1	PRF1
CD8 Proliferating	0.844985145765125	0.447458976971221	91	67	1	EHBP1
CD8 Proliferating	0.844985145765125	0.447458976971221	91	67	1	TYW5
CD8 Proliferating	0.844985145765125	0.125530882083859	91	67	1	HDAC4
CD8 Proliferating	0.844985145765125	0.447458976971221	91	67	1	GLT8D1
CD8 Proliferating	0.844985145765125	0.447458976971221	91	67	1	PPM1L
CD8 Proliferating	0.844985145765125	0.447458976971221	91	67	1	TP63
CD8 Proliferating	0.844985145765125	0.447458976971221	91	67	1	SEC31A
CD8 Proliferating	0.844985145765125	0.447458976971221	91	67	1	TCOF1
CD8 Proliferating	0.844985145765125	0.447458976971221	91	67	1	AC008691.1
CD8 Proliferating	0.844985145765125	0.447458976971221	91	67	1	ABCF1
CD8 Proliferating	0.844985145765125	0.447458976971221	91	67	1	NRM
CD8 Proliferating	0.844985145765125	0.447458976971221	91	67	1	VARS
CD8 Proliferating	0.844985145765125	0.447458976971221	91	67	1	SGCE
CD8 Proliferating	0.844985145765125	0.447458976971221	91	67	1	DOCK5
CD8 Proliferating	0.844985145765125	0.447458976971221	91	67	1	INTS9
CD8 Proliferating	0.844985145765125	0.125530882083859	91	67	1	TUT7
CD8 Proliferating	0.844985145765125	0.447458976971221	91	67	1	AOPEP
CD8 Proliferating	0.844985145765125	0.447458976971221	91	67	1	AC022075.1
CD8 Proliferating	0.844985145765125	0.447458976971221	91	67	1	NFYB
CD8 Proliferating	0.844985145765125	0.447458976971221	91	67	1	ZFP90
CD8 Proliferating	0.844985145765125	0.447458976971221	91	67	1	COX10
CD8 Proliferating	0.844985145765125	0.447458976971221	91	67	1	GOSR2
CD8 Proliferating	0.844985145765125	0.447458976971221	91	67	1	ABI3
CD8 Proliferating	0.844985145765125	0.447458976971221	91	67	1	TANC2
CD8 Proliferating	0.844985145765125	0.447458976971221	91	67	1	PRKCA-AS1
CD8 Proliferating	0.844985145765125	0.447458976971221	91	67	1	EPS15L1
CD8 Proliferating	0.844985145765125	0.447458976971221	91	67	1	POU2F2
CD8 Proliferating	0.844985145765125	0.447458976971221	91	67	1	PPP1R12C
CD8 Proliferating	0.844985145765125	0.447458976971221	91	67	1	GDI1
CD8 Proliferating	0.846130178517987	0.331981759551285	364	333	1	AP3B1
CD8 Proliferating	0.846130178517987	0.331981759551285	364	333	1	RNF145
CD8 Proliferating	0.847757736635207	-0.137503523749935	182	0.2	1	RNF125
CD8 Proliferating	0.847757736635207	-0.137503523749935	182	0.2	1	MBP
CD8 Proliferating	0.848086257060378	0.245825115801571	545	0.5	1	CYBA
CD8 Proliferating	0.850438938512092	0.331981759551285	636	0.6	1	FYB1
CD8 Proliferating	0.853953144120639	0.447458976971221	182	233	1	SELENOT
CD8 Proliferating	0.853953144120639	0.447458976971221	182	233	1	UBE2K
CD8 Proliferating	0.853953144120639	0.447458976971221	182	233	1	USP47
CD8 Proliferating	0.853953144120639	0.447458976971221	182	233	1	ADAM10
CD8 Proliferating	0.853953144120639	0.447458976971221	182	233	1	SNF8
CD8 Proliferating	0.857563194403312	0.199531463527636	545	0.5	1	HNRNPAB
CD8 Proliferating	0.858066468631296	-0.120824782603305	818	867	1	S100A4
CD8 Proliferating	0.859242688431553	0.277533975528909	273	233	1	RCSD1
CD8 Proliferating	0.859242688431553	0.277533975528909	273	233	1	SMG7
CD8 Proliferating	0.859242688431553	0.277533975528909	273	233	1	CDC73
CD8 Proliferating	0.859242688431553	0.277533975528909	273	233	1	FOXN2
CD8 Proliferating	0.859242688431553	0.277533975528909	273	233	1	WDR82
CD8 Proliferating	0.859242688431553	0.277533975528909	273	233	1	DNAJA1
CD8 Proliferating	0.859242688431553	0.277533975528909	273	233	1	RAB6A
CD8 Proliferating	0.859242688431553	0.277533975528909	273	233	1	CLNS1A
CD8 Proliferating	0.859242688431553	0.277533975528909	273	233	1	CD7
CD8 Proliferating	0.859242688431553	0.277533975528909	273	233	1	TTC39C
CD8 Proliferating	0.859242688431553	0.277533975528909	273	233	1	CDC37
CD8 Proliferating	0.859242688431553	0.277533975528909	273	233	1	USP9X
CD8 Proliferating	0.859961995545536	0.225066555634774	545	533	1	EIF4G2
CD8 Proliferating	0.860857193516579	0.15200309344505	727	667	1	ARAP2
CD8 Proliferating	0.863601881527818	0.599462070416271	273	267	1	CFLAR
CD8 Proliferating	0.87493489517524	0.640104054913617	182	167	1	FAM126A
CD8 Proliferating	0.87493489517524	0.640104054913617	182	167	1	LMBR1
CD8 Proliferating	0.875535124083113	0.309955453221286	364	333	1	OSBPL3
CD8 Proliferating	0.875535124083113	0.309955453221286	364	333	1	PAXX
CD8 Proliferating	0.875535124083113	0.309955453221286	364	333	1	DGKZ
CD8 Proliferating	0.875535124083113	0.309955453221286	364	333	1	C12orf75
CD8 Proliferating	0.875535124083113	0.309955453221286	364	333	1	PAN3
CD8 Proliferating	0.875535124083113	0.309955453221286	364	333	1	DDX17
CD8 Proliferating	0.87992600058517	0.167351057778486	455	533	1	CLEC2D
CD8 Proliferating	0.8804361336567	0.254813899028825	455	433	1	SRSF4
CD8 Proliferating	0.881075600532533	-0.289506617194985	182	0.2	1	PPDPF
CD8 Proliferating	0.881928385729752	0.359996135720882	455	0.5	1	METAP2
CD8 Proliferating	0.88360644851932	0.125530882083859	273	0.3	1	RNF115
CD8 Proliferating	0.88360644851932	0.125530882083859	273	0.3	1	CACYBP
CD8 Proliferating	0.88360644851932	0.125530882083859	273	0.3	1	LARP7
CD8 Proliferating	0.88360644851932	0.125530882083859	273	0.3	1	CCNH
CD8 Proliferating	0.88360644851932	0.125530882083859	273	0.3	1	PRELID1
CD8 Proliferating	0.88360644851932	0.125530882083859	273	0.3	1	HIST1H1E
CD8 Proliferating	0.88360644851932	0.125530882083859	273	0.3	1	RBM33
CD8 Proliferating	0.88360644851932	0.125530882083859	273	0.3	1	LINC01619
CD8 Proliferating	0.88360644851932	0.125530882083859	273	0.3	1	BRI3BP
CD8 Proliferating	0.88360644851932	0.125530882083859	273	0.3	1	PARP4
CD8 Proliferating	0.88360644851932	0.125530882083859	273	0.3	1	NAA16
CD8 Proliferating	0.88360644851932	0.125530882083859	273	0.3	1	ARPP19
CD8 Proliferating	0.88360644851932	0.125530882083859	273	0.3	1	RAB8B
CD8 Proliferating	0.88360644851932	0.125530882083859	273	0.3	1	COX5A
CD8 Proliferating	0.88360644851932	0.125530882083859	273	0.3	1	UBE2I
CD8 Proliferating	0.88360644851932	0.125530882083859	273	0.3	1	CHD3
CD8 Proliferating	0.88360644851932	0.125530882083859	273	0.3	1	AC004687.1
CD8 Proliferating	0.884180931333332	0.125530882083859	545	467	1	MYO1F
CD8 Proliferating	0.889182579450967	-0.137503523749935	364	367	1	ASCC3
CD8 Proliferating	0.893625203786993	0.167351057778486	364	433	1	ITGB2
CD8 Proliferating	0.894053764417468	0.710493382805015	273	267	1	HIVEP3
CD8 Proliferating	0.894053764417468	0.710493382805015	273	267	1	FCHSD2
CD8 Proliferating	0.896126008019144	-0.204617719608472	545	0.5	1	BRIP1
CD8 Proliferating	0.897279934489711	0.225066555634774	545	567	1	DDX5
CD8 Proliferating	0.898427306094269	0.245825115801571	545	533	1	IQGAP1
CD8 Proliferating	0.904822053778937	0.125530882083859	364	0.4	1	NUSAP1
CD8 Proliferating	0.905395240731968	0.125530882083859	455	0.4	1	TRA2B
CD8 Proliferating	0.905395240731968	0.125530882083859	455	0.4	1	ANP32A
CD8 Proliferating	0.906151327792854	0.125530882083859	273	233	1	RTN4
CD8 Proliferating	0.906151327792854	0.125530882083859	273	233	1	ATM
CD8 Proliferating	0.906151327792854	0.125530882083859	273	233	1	ADGRE5
CD8 Proliferating	0.906151327792854	0.125530882083859	273	233	1	NOP53
CD8 Proliferating	0.908028335208478	0.277533975528909	455	0.5	1	ATP11B
CD8 Proliferating	0.908997324377014	-0.137503523749935	91	0.1	1	SLC2A3
CD8 Proliferating	0.909117841005495	0.447458976971221	273	267	1	HMOX2
CD8 Proliferating	0.909117841005495	0.447458976971221	273	267	1	ATXN10
CD8 Proliferating	0.915062166935264	0.96203214980098	182	0.2	1	TAB2
CD8 Proliferating	0.915332031627965	0.225066555634773	182	0.2	1	LRRC8C
CD8 Proliferating	0.915332031627965	0.225066555634773	182	0.2	1	POGZ
CD8 Proliferating	0.915332031627965	0.225066555634773	182	0.2	1	ASXL2
CD8 Proliferating	0.915332031627965	0.225066555634773	182	0.2	1	SNRPG
CD8 Proliferating	0.915332031627965	0.225066555634773	182	0.2	1	MTHFD2
CD8 Proliferating	0.915332031627965	0.225066555634773	182	0.2	1	SUCLG1
CD8 Proliferating	0.915332031627965	0.225066555634773	182	0.2	1	ARIH2
CD8 Proliferating	0.915332031627965	0.225066555634773	182	0.2	1	PPP4R2
CD8 Proliferating	0.915332031627965	0.225066555634773	182	0.2	1	PCNP
CD8 Proliferating	0.915332031627965	0.225066555634773	182	0.2	1	NAA15
CD8 Proliferating	0.915332031627965	0.225066555634773	182	0.2	1	ANKH
CD8 Proliferating	0.915332031627965	0.225066555634773	182	0.2	1	ZSWIM6
CD8 Proliferating	0.915332031627965	0.225066555634773	182	0.2	1	CDK19
CD8 Proliferating	0.915332031627965	0.225066555634773	182	0.2	1	SCAF8
CD8 Proliferating	0.915332031627965	0.225066555634773	182	0.2	1	GARS
CD8 Proliferating	0.915332031627965	0.225066555634773	182	0.2	1	DLD
CD8 Proliferating	0.915332031627965	0.225066555634773	182	0.2	1	PLEKHA2
CD8 Proliferating	0.915332031627965	0.225066555634773	182	0.2	1	TRAM1
CD8 Proliferating	0.915332031627965	0.225066555634773	182	0.2	1	SMU1
CD8 Proliferating	0.915332031627965	0.225066555634773	182	0.2	1	PFKP
CD8 Proliferating	0.915332031627965	0.225066555634773	182	0.2	1	HK1
CD8 Proliferating	0.915332031627965	0.225066555634773	182	0.2	1	PSMC3
CD8 Proliferating	0.915332031627965	0.225066555634773	182	0.2	1	FAM111A
CD8 Proliferating	0.915332031627965	0.225066555634773	182	0.2	1	CCDC85B
CD8 Proliferating	0.915332031627965	0.225066555634773	182	0.2	1	IL10RA
CD8 Proliferating	0.915332031627965	0.225066555634773	182	0.2	1	LAG3
CD8 Proliferating	0.915332031627965	0.225066555634773	182	0.2	1	ETNK1
CD8 Proliferating	0.915332031627965	0.225066555634773	182	0.2	1	PXN
CD8 Proliferating	0.915332031627965	0.225066555634773	182	0.2	1	SPPL3
CD8 Proliferating	0.915332031627965	0.225066555634773	182	0.2	1	SBNO1
CD8 Proliferating	0.915332031627965	0.225066555634773	182	0.2	1	PABPN1
CD8 Proliferating	0.915332031627965	0.225066555634773	182	0.2	1	HECTD1
CD8 Proliferating	0.915332031627965	0.225066555634773	182	0.2	1	SNX6
CD8 Proliferating	0.915332031627965	0.225066555634773	182	0.2	1	DCAF5
CD8 Proliferating	0.915332031627965	0.225066555634773	182	0.2	1	NDUFB1
CD8 Proliferating	0.915332031627965	0.225066555634773	182	0.2	1	MARK3
CD8 Proliferating	0.915332031627965	0.225066555634773	182	0.2	1	GALK2
CD8 Proliferating	0.915332031627965	0.225066555634773	182	0.2	1	USP7
CD8 Proliferating	0.915332031627965	0.225066555634773	182	0.2	1	NETO2
CD8 Proliferating	0.915332031627965	0.225066555634773	182	0.2	1	VPS53
CD8 Proliferating	0.915332031627965	0.225066555634773	182	0.2	1	PSMD11
CD8 Proliferating	0.915332031627965	0.225066555634773	182	0.2	1	PHB
CD8 Proliferating	0.915332031627965	0.225066555634773	182	0.2	1	SLC38A10
CD8 Proliferating	0.915332031627965	0.225066555634773	182	0.2	1	BSG
CD8 Proliferating	0.915332031627965	0.225066555634773	182	0.2	1	ASF1B
CD8 Proliferating	0.915332031627965	0.225066555634773	182	0.2	1	SNRPB2
CD8 Proliferating	0.915332031627965	0.225066555634773	182	0.2	1	CENPM
CD8 Proliferating	0.915332031627965	0.225066555634773	182	0.2	1	TSC22D3
CD8 Proliferating	0.915332031627965	0.225066555634773	182	0.2	1	MTMR1
CD8 Proliferating	0.915332031627965	0.225066555634773	182	0.2	1	MT-ND6
CD8 Proliferating	0.92251757145503	0.225066555634773	455	433	1	EDF1
CD8 Proliferating	0.923297936441635	-0.137503523749935	636	0.6	1	PCNA
CD8 Proliferating	0.928480641045724	0.447458976971221	182	167	1	PNRC2
CD8 Proliferating	0.928480641045724	0.447458976971221	182	167	1	PHACTR4
CD8 Proliferating	0.928480641045724	0.447458976971221	182	167	1	OSBPL9
CD8 Proliferating	0.928480641045724	0.447458976971221	182	167	1	MRPL37
CD8 Proliferating	0.928480641045724	0.447458976971221	182	167	1	MYSM1
CD8 Proliferating	0.928480641045724	0.447458976971221	182	167	1	ZNF326
CD8 Proliferating	0.928480641045724	0.447458976971221	182	167	1	GNAI3
CD8 Proliferating	0.928480641045724	0.447458976971221	182	167	1	SDHC
CD8 Proliferating	0.928480641045724	0.447458976971221	182	167	1	GPATCH2
CD8 Proliferating	0.928480641045724	0.447458976971221	182	167	1	CEBPZ
CD8 Proliferating	0.928480641045724	0.447458976971221	182	167	1	PLEK
CD8 Proliferating	0.928480641045724	0.447458976971221	182	167	1	CD8B
CD8 Proliferating	0.928480641045724	0.447458976971221	182	167	1	USP37
CD8 Proliferating	0.928480641045724	0.447458976971221	182	167	1	HDLBP
CD8 Proliferating	0.928480641045724	0.447458976971221	182	167	1	SH3BP5
CD8 Proliferating	0.928480641045724	0.447458976971221	182	167	1	TOP2B
CD8 Proliferating	0.928480641045724	0.447458976971221	182	167	1	CCDC12
CD8 Proliferating	0.928480641045724	0.447458976971221	182	167	1	MAP4
CD8 Proliferating	0.928480641045724	0.447458976971221	182	167	1	SNX4
CD8 Proliferating	0.928480641045724	0.447458976971221	182	167	1	PDCD10
CD8 Proliferating	0.928480641045724	0.447458976971221	182	167	1	PAICS
CD8 Proliferating	0.928480641045724	0.447458976971221	182	167	1	KIAA1109
CD8 Proliferating	0.928480641045724	0.447458976971221	182	167	1	MND1
CD8 Proliferating	0.928480641045724	0.447458976971221	182	167	1	MAP3K1
CD8 Proliferating	0.928480641045724	0.447458976971221	182	167	1	CENPH
CD8 Proliferating	0.928480641045724	0.447458976971221	182	167	1	DCP2
CD8 Proliferating	0.928480641045724	0.447458976971221	182	167	1	SNRPC
CD8 Proliferating	0.928480641045724	0.447458976971221	182	167	1	NUS1
CD8 Proliferating	0.928480641045724	0.447458976971221	182	167	1	RPA3
CD8 Proliferating	0.928480641045724	0.447458976971221	182	167	1	DBF4
CD8 Proliferating	0.928480641045724	0.447458976971221	182	167	1	CUL1
CD8 Proliferating	0.928480641045724	0.447458976971221	182	167	1	ERI1
CD8 Proliferating	0.928480641045724	0.447458976971221	182	167	1	ARFGEF1
CD8 Proliferating	0.928480641045724	0.447458976971221	182	167	1	GDAP1
CD8 Proliferating	0.928480641045724	0.447458976971221	182	167	1	KIAA2026
CD8 Proliferating	0.928480641045724	0.447458976971221	182	167	1	MLLT3
CD8 Proliferating	0.928480641045724	0.447458976971221	182	167	1	B4GALT1
CD8 Proliferating	0.928480641045724	0.447458976971221	182	167	1	IDI1
CD8 Proliferating	0.928480641045724	0.447458976971221	182	167	1	ANKRD26
CD8 Proliferating	0.928480641045724	0.447458976971221	182	167	1	PDZD8
CD8 Proliferating	0.928480641045724	0.447458976971221	182	167	1	CTSD
CD8 Proliferating	0.928480641045724	0.447458976971221	182	167	1	THAP12
CD8 Proliferating	0.928480641045724	0.447458976971221	182	167	1	SYTL2
CD8 Proliferating	0.928480641045724	0.447458976971221	182	167	1	CUL5
CD8 Proliferating	0.928480641045724	0.447458976971221	182	167	1	WBP11
CD8 Proliferating	0.928480641045724	0.447458976971221	182	167	1	DIP2B
CD8 Proliferating	0.928480641045724	0.447458976971221	182	167	1	TBK1
CD8 Proliferating	0.928480641045724	0.447458976971221	182	167	1	NDUFA12
CD8 Proliferating	0.928480641045724	0.447458976971221	182	167	1	ZC3H13
CD8 Proliferating	0.928480641045724	0.447458976971221	182	167	1	PPP2R5E
CD8 Proliferating	0.928480641045724	0.447458976971221	182	167	1	MYO9A
CD8 Proliferating	0.928480641045724	0.447458976971221	182	167	1	EFL1
CD8 Proliferating	0.928480641045724	0.447458976971221	182	167	1	SMG6
CD8 Proliferating	0.928480641045724	0.447458976971221	182	167	1	PSMD3
CD8 Proliferating	0.928480641045724	0.447458976971221	182	167	1	RPS6KB1
CD8 Proliferating	0.928480641045724	0.447458976971221	182	167	1	MCRIP1
CD8 Proliferating	0.928480641045724	0.447458976971221	182	167	1	ALYREF
CD8 Proliferating	0.928480641045724	0.447458976971221	182	167	1	MAP2K2
CD8 Proliferating	0.928480641045724	0.447458976971221	182	167	1	JAK3
CD8 Proliferating	0.928480641045724	0.447458976971221	182	167	1	C19orf48
CD8 Proliferating	0.928480641045724	0.447458976971221	182	167	1	PSMF1
CD8 Proliferating	0.928480641045724	0.447458976971221	182	167	1	HM13
CD8 Proliferating	0.928480641045724	0.447458976971221	182	167	1	EIF6
CD8 Proliferating	0.928480641045724	0.447458976971221	182	167	1	CSE1L
CD8 Proliferating	0.928480641045724	0.447458976971221	182	167	1	TENM1
CD8 Proliferating	0.928480641045724	0.447458976971221	182	167	1	FMR1
CD8 Proliferating	0.929070195539028	0.184424571137427	364	333	1	USP1
CD8 Proliferating	0.929070195539028	0.184424571137427	364	333	1	TLN1
CD8 Proliferating	0.929070195539028	0.184424571137427	364	333	1	SRSF9
CD8 Proliferating	0.929070195539028	0.184424571137427	364	333	1	PIAS1
CD8 Proliferating	0.929070195539028	0.184424571137427	364	333	1	PREX1
CD8 Proliferating	0.931649410673897	0.125530882083859	91	0.1	1	UBE4B
CD8 Proliferating	0.931649410673897	0.125530882083859	91	0.1	1	ACBD6
CD8 Proliferating	0.931649410673897	-0.137503523749935	91	0.1	1	RAB3GAP2
CD8 Proliferating	0.931649410673897	0.125530882083859	91	0.1	1	VAMP8
CD8 Proliferating	0.931649410673897	0.125530882083859	91	0.1	1	PSMD14
CD8 Proliferating	0.931649410673897	0.125530882083859	91	0.1	1	RHBDD1
CD8 Proliferating	0.931649410673897	0.125530882083859	91	0.1	1	RAB5A
CD8 Proliferating	0.931649410673897	0.125530882083859	91	0.1	1	OSBPL11
CD8 Proliferating	0.931649410673897	0.125530882083859	91	0.1	1	TRIM27
CD8 Proliferating	0.931649410673897	0.125530882083859	91	0.1	1	UQCC2
CD8 Proliferating	0.931649410673897	0.125530882083859	91	0.1	1	ATG5
CD8 Proliferating	0.931649410673897	0.125530882083859	91	0.1	1	ARMT1
CD8 Proliferating	0.931649410673897	0.125530882083859	91	0.1	1	HERPUD2
CD8 Proliferating	0.931649410673897	0.125530882083859	91	0.1	1	BLVRA
CD8 Proliferating	0.931649410673897	0.125530882083859	91	0.1	1	YWHAG
CD8 Proliferating	0.931649410673897	0.125530882083859	91	0.1	1	IFRD1
CD8 Proliferating	0.931649410673897	0.125530882083859	91	0.1	1	RB1CC1
CD8 Proliferating	0.931649410673897	0.125530882083859	91	0.1	1	KDM4C
CD8 Proliferating	0.931649410673897	0.125530882083859	91	0.1	1	PARG
CD8 Proliferating	0.931649410673897	0.125530882083859	91	0.1	1	CDK1
CD8 Proliferating	0.931649410673897	0.125530882083859	91	0.1	1	TNKS2
CD8 Proliferating	0.931649410673897	-0.137503523749935	91	0.1	1	EXOSC1
CD8 Proliferating	0.931649410673897	0.125530882083859	91	0.1	1	ERC1
CD8 Proliferating	0.931649410673897	0.125530882083859	91	0.1	1	YAF2
CD8 Proliferating	0.931649410673897	0.125530882083859	91	0.1	1	DCTN2
CD8 Proliferating	0.931649410673897	0.125530882083859	91	0.1	1	RAB21
CD8 Proliferating	0.931649410673897	0.125530882083859	91	0.1	1	SUSD6
CD8 Proliferating	0.931649410673897	0.125530882083859	91	0.1	1	ZC3H14
CD8 Proliferating	0.931649410673897	0.125530882083859	91	0.1	1	XAF1
CD8 Proliferating	0.931649410673897	0.125530882083859	91	0.1	1	AKAP10
CD8 Proliferating	0.931649410673897	0.125530882083859	91	0.1	1	NF1
CD8 Proliferating	0.931649410673897	0.125530882083859	91	0.1	1	BIRC5
CD8 Proliferating	0.931649410673897	0.125530882083859	91	0.1	1	POP4
CD8 Proliferating	0.931649410673897	0.125530882083859	91	0.1	1	CTNNBL1
CD8 Proliferating	0.931649410673897	0.125530882083859	91	0.1	1	LIMK2
CD8 Proliferating	0.931649410673897	0.125530882083859	91	0.1	1	ABCB7
CD8 Proliferating	0.931649410673897	0.125530882083859	91	0.1	1	SH3BGRL
CD8 Proliferating	0.932090179052512	0.125530882083859	182	0.2	1	ARHGEF3
CD8 Proliferating	0.934980353222672	0.225066555634774	545	0.6	1	HELLS
CD8 Proliferating	0.939496966365159	0.447458976971221	273	267	1	LINC01934
CD8 Proliferating	0.940096104907344	0.101684140129491	1	1	1	ACTG1
CD8 Proliferating	0.942723727866748	-0.137503523749935	364	0.3	1	TTC17
CD8 Proliferating	0.946690775818325	0.254813899028825	455	467	1	USP34
CD8 Proliferating	0.946690775818325	0.254813899028825	455	467	1	PTGES3
CD8 Proliferating	0.946922691519042	0.167351057778486	455	0.5	1	ATP5F1A
CD8 Proliferating	0.947756311347349	0.277533975528909	455	0.5	1	COX8A
CD8 Proliferating	0.949045325926166	0.277533975528909	182	0.2	1	CEP290
CD8 Proliferating	0.954431850258002	0.447458976971221	91	0.1	1	CDK11B
CD8 Proliferating	0.954431850258002	0.447458976971221	91	0.1	1	NOL9
CD8 Proliferating	0.954431850258002	0.447458976971221	91	0.1	1	CLSTN1
CD8 Proliferating	0.954431850258002	0.447458976971221	91	0.1	1	NECAP2
CD8 Proliferating	0.954431850258002	0.447458976971221	91	0.1	1	KDM1A
CD8 Proliferating	0.954431850258002	0.447458976971221	91	0.1	1	IFNLR1
CD8 Proliferating	0.954431850258002	0.447458976971221	91	0.1	1	MACO1
CD8 Proliferating	0.954431850258002	0.447458976971221	91	0.1	1	NFYC
CD8 Proliferating	0.954431850258002	0.447458976971221	91	0.1	1	IL12RB2
CD8 Proliferating	0.954431850258002	0.447458976971221	91	0.1	1	MCOLN2
CD8 Proliferating	0.954431850258002	0.447458976971221	91	0.1	1	RNPC3
CD8 Proliferating	0.954431850258002	0.447458976971221	91	0.1	1	SARS
CD8 Proliferating	0.954431850258002	0.447458976971221	91	0.1	1	BCAS2
CD8 Proliferating	0.954431850258002	0.447458976971221	91	0.1	1	SRGAP2B
CD8 Proliferating	0.954431850258002	0.447458976971221	91	0.1	1	BOLA1
CD8 Proliferating	0.954431850258002	0.447458976971221	91	0.1	1	OTUD7B
CD8 Proliferating	0.954431850258002	0.447458976971221	91	0.1	1	PIP5K1A
CD8 Proliferating	0.954431850258002	0.447458976971221	91	0.1	1	MTX1
CD8 Proliferating	0.954431850258002	0.447458976971221	91	0.1	1	GON4L
CD8 Proliferating	0.954431850258002	0.447458976971221	91	0.1	1	PMF1
CD8 Proliferating	0.954431850258002	0.447458976971221	91	0.1	1	PEA15
CD8 Proliferating	0.954431850258002	0.447458976971221	91	0.1	1	TIPRL
CD8 Proliferating	0.954431850258002	0.447458976971221	91	0.1	1	TOR1AIP2
CD8 Proliferating	0.954431850258002	0.447458976971221	91	0.1	1	ODR4
CD8 Proliferating	0.954431850258002	0.447458976971221	91	0.1	1	DDX59
CD8 Proliferating	0.954431850258002	0.447458976971221	91	0.1	1	ARL8A
CD8 Proliferating	0.954431850258002	0.447458976971221	91	0.1	1	TMEM63A
CD8 Proliferating	0.954431850258002	0.447458976971221	91	0.1	1	C1orf131
CD8 Proliferating	0.954431850258002	0.447458976971221	91	0.1	1	COA6
CD8 Proliferating	0.954431850258002	0.447458976971221	91	0.1	1	TRIB2
CD8 Proliferating	0.954431850258002	0.447458976971221	91	0.1	1	UBXN2A
CD8 Proliferating	0.954431850258002	0.447458976971221	91	0.1	1	ITSN2
CD8 Proliferating	0.954431850258002	0.447458976971221	91	0.1	1	TOGARAM2
CD8 Proliferating	0.954431850258002	0.447458976971221	91	0.1	1	ASB3
CD8 Proliferating	0.954431850258002	0.447458976971221	91	0.1	1	REL
CD8 Proliferating	0.954431850258002	0.447458976971221	91	0.1	1	B3GNT2
CD8 Proliferating	0.954431850258002	0.447458976971221	91	0.1	1	SLC1A4
CD8 Proliferating	0.954431850258002	0.447458976971221	91	0.1	1	GCFC2
CD8 Proliferating	0.954431850258002	0.447458976971221	91	0.1	1	AC022210.2
CD8 Proliferating	0.954431850258002	0.447458976971221	91	0.1	1	RMND5A
CD8 Proliferating	0.954431850258002	0.447458976971221	91	0.1	1	RPIA
CD8 Proliferating	0.954431850258002	0.447458976971221	91	0.1	1	CNNM3
CD8 Proliferating	0.954431850258002	0.447458976971221	91	0.1	1	LINC02611
CD8 Proliferating	0.954431850258002	0.447458976971221	91	0.1	1	UXS1
CD8 Proliferating	0.954431850258002	0.447458976971221	91	0.1	1	HS6ST1
CD8 Proliferating	0.954431850258002	0.447458976971221	91	0.1	1	ARL5A
CD8 Proliferating	0.954431850258002	0.447458976971221	91	0.1	1	LINC01876
CD8 Proliferating	0.954431850258002	0.447458976971221	91	0.1	1	METTL8
CD8 Proliferating	0.954431850258002	0.447458976971221	91	0.1	1	DYNC1I2
CD8 Proliferating	0.954431850258002	0.447458976971221	91	0.1	1	LINC01473
CD8 Proliferating	0.954431850258002	0.447458976971221	91	0.1	1	ASNSD1
CD8 Proliferating	0.954431850258002	0.447458976971221	91	0.1	1	WDR12
CD8 Proliferating	0.954431850258002	0.447458976971221	91	0.1	1	CARF
CD8 Proliferating	0.954431850258002	0.447458976971221	91	0.1	1	ABI2
CD8 Proliferating	0.954431850258002	0.447458976971221	91	0.1	1	SNHG31
CD8 Proliferating	0.954431850258002	0.447458976971221	91	0.1	1	SMARCAL1
CD8 Proliferating	0.954431850258002	0.447458976971221	91	0.1	1	ARL8B
CD8 Proliferating	0.954431850258002	0.447458976971221	91	0.1	1	FGD5-AS1
CD8 Proliferating	0.954431850258002	0.447458976971221	91	0.1	1	HACL1
CD8 Proliferating	0.954431850258002	0.447458976971221	91	0.1	1	LRRFIP2
CD8 Proliferating	0.954431850258002	0.447458976971221	91	0.1	1	WDR48
CD8 Proliferating	0.954431850258002	0.447458976971221	91	0.1	1	SEC22C
CD8 Proliferating	0.954431850258002	0.447458976971221	91	0.1	1	LIMD1
CD8 Proliferating	0.954431850258002	0.447458976971221	91	0.1	1	QRICH1
CD8 Proliferating	0.954431850258002	0.447458976971221	91	0.1	1	RBM5
CD8 Proliferating	0.954431850258002	0.447458976971221	91	0.1	1	CEP97
CD8 Proliferating	0.954431850258002	0.447458976971221	91	0.1	1	IQCB1
CD8 Proliferating	0.954431850258002	0.447458976971221	91	0.1	1	EAF2
CD8 Proliferating	0.954431850258002	0.447458976971221	91	0.1	1	KPNA1
CD8 Proliferating	0.954431850258002	0.447458976971221	91	0.1	1	SLC25A36
CD8 Proliferating	0.954431850258002	0.447458976971221	91	0.1	1	TIPARP
CD8 Proliferating	0.954431850258002	0.447458976971221	91	0.1	1	TNFSF10
CD8 Proliferating	0.954431850258002	0.447458976971221	91	0.1	1	MFN1
CD8 Proliferating	0.954431850258002	0.447458976971221	91	0.1	1	EIF2B5
CD8 Proliferating	0.954431850258002	0.447458976971221	91	0.1	1	POLR2H
CD8 Proliferating	0.954431850258002	0.447458976971221	91	0.1	1	SPON2
CD8 Proliferating	0.954431850258002	0.447458976971221	91	0.1	1	DANCR
CD8 Proliferating	0.954431850258002	0.447458976971221	91	0.1	1	CHIC2
CD8 Proliferating	0.954431850258002	0.447458976971221	91	0.1	1	GRSF1
CD8 Proliferating	0.954431850258002	0.447458976971221	91	0.1	1	USO1
CD8 Proliferating	0.954431850258002	0.447458976971221	91	0.1	1	COPS4
CD8 Proliferating	0.954431850258002	0.447458976971221	91	0.1	1	DAPP1
CD8 Proliferating	0.954431850258002	0.447458976971221	91	0.1	1	ARFIP1
CD8 Proliferating	0.954431850258002	0.447458976971221	91	0.1	1	PLRG1
CD8 Proliferating	0.954431850258002	0.447458976971221	91	0.1	1	KLHL2
CD8 Proliferating	0.954431850258002	0.447458976971221	91	0.1	1	PRIMPOL
CD8 Proliferating	0.954431850258002	0.447458976971221	91	0.1	1	CFAP97
CD8 Proliferating	0.954431850258002	0.447458976971221	91	0.1	1	SLC38A9
CD8 Proliferating	0.954431850258002	0.447458976971221	91	0.1	1	MCCC2
CD8 Proliferating	0.954431850258002	0.447458976971221	91	0.1	1	TMEM167A
CD8 Proliferating	0.954431850258002	0.447458976971221	91	0.1	1	RASA1
CD8 Proliferating	0.954431850258002	0.447458976971221	91	0.1	1	TTC37
CD8 Proliferating	0.954431850258002	0.447458976971221	91	0.1	1	GLRX
CD8 Proliferating	0.954431850258002	0.447458976971221	91	0.1	1	SLC25A46
CD8 Proliferating	0.954431850258002	0.447458976971221	91	0.1	1	UBE2B
CD8 Proliferating	0.954431850258002	0.447458976971221	91	0.1	1	C5orf24
CD8 Proliferating	0.954431850258002	0.447458976971221	91	0.1	1	KDM3B
CD8 Proliferating	0.954431850258002	0.447458976971221	91	0.1	1	PURA
CD8 Proliferating	0.954431850258002	0.447458976971221	91	0.1	1	TNIP1
CD8 Proliferating	0.954431850258002	0.447458976971221	91	0.1	1	ERGIC1
CD8 Proliferating	0.954431850258002	0.447458976971221	91	0.1	1	SIMC1
CD8 Proliferating	0.954431850258002	0.447458976971221	91	0.1	1	GRK6
CD8 Proliferating	0.954431850258002	0.447458976971221	91	0.1	1	CNOT6
CD8 Proliferating	0.954431850258002	0.447458976971221	91	0.1	1	SSR1
CD8 Proliferating	0.954431850258002	0.447458976971221	91	0.1	1	EEF1E1
CD8 Proliferating	0.954431850258002	0.447458976971221	91	0.1	1	HIVEP1
CD8 Proliferating	0.954431850258002	0.447458976971221	91	0.1	1	MBOAT1
CD8 Proliferating	0.954431850258002	0.447458976971221	91	0.1	1	TRIM38
CD8 Proliferating	0.954431850258002	0.447458976971221	91	0.1	1	HLA-DMA
CD8 Proliferating	0.954431850258002	0.447458976971221	91	0.1	1	PFDN6
CD8 Proliferating	0.954431850258002	0.447458976971221	91	0.1	1	MMUT
CD8 Proliferating	0.954431850258002	0.447458976971221	91	0.1	1	OGFRL1
CD8 Proliferating	0.954431850258002	0.447458976971221	91	0.1	1	CGAS
CD8 Proliferating	0.954431850258002	0.447458976971221	91	0.1	1	IFNGR1
CD8 Proliferating	0.954431850258002	0.447458976971221	91	0.1	1	REPS1
CD8 Proliferating	0.954431850258002	0.447458976971221	91	0.1	1	RNF216
CD8 Proliferating	0.954431850258002	0.447458976971221	91	0.1	1	MALSU1
CD8 Proliferating	0.954431850258002	0.447458976971221	91	0.1	1	HIBADH
CD8 Proliferating	0.954431850258002	0.447458976971221	91	0.1	1	EEPD1
CD8 Proliferating	0.954431850258002	0.447458976971221	91	0.1	1	ZNF92
CD8 Proliferating	0.954431850258002	0.447458976971221	91	0.1	1	SMURF1
CD8 Proliferating	0.954431850258002	0.447458976971221	91	0.1	1	PIK3CG
CD8 Proliferating	0.954431850258002	0.447458976971221	91	0.1	1	TBXAS1
CD8 Proliferating	0.954431850258002	0.447458976971221	91	0.1	1	SLC4A2
CD8 Proliferating	0.954431850258002	0.447458976971221	91	0.1	1	NOM1
CD8 Proliferating	0.954431850258002	0.447458976971221	91	0.1	1	PTK2B
CD8 Proliferating	0.954431850258002	0.447458976971221	91	0.1	1	GSR
CD8 Proliferating	0.954431850258002	0.447458976971221	91	0.1	1	FUT10
CD8 Proliferating	0.954431850258002	0.447458976971221	91	0.1	1	POLR2K
CD8 Proliferating	0.954431850258002	0.447458976971221	91	0.1	1	TAF2
CD8 Proliferating	0.954431850258002	0.447458976971221	91	0.1	1	DERL1
CD8 Proliferating	0.954431850258002	0.447458976971221	91	0.1	1	PLEC
CD8 Proliferating	0.954431850258002	0.447458976971221	91	0.1	1	C8orf33
CD8 Proliferating	0.954431850258002	0.447458976971221	91	0.1	1	RIC1
CD8 Proliferating	0.954431850258002	0.447458976971221	91	0.1	1	DCTN3
CD8 Proliferating	0.954431850258002	0.447458976971221	91	0.1	1	ABHD17B
CD8 Proliferating	0.954431850258002	0.447458976971221	91	0.1	1	ECM2
CD8 Proliferating	0.954431850258002	0.447458976971221	91	0.1	1	UGCG
CD8 Proliferating	0.954431850258002	0.447458976971221	91	0.1	1	DPM2
CD8 Proliferating	0.954431850258002	0.447458976971221	91	0.1	1	MED27
CD8 Proliferating	0.954431850258002	0.447458976971221	91	0.1	1	BX255925.3
CD8 Proliferating	0.954431850258002	0.447458976971221	91	0.1	1	DPH7
CD8 Proliferating	0.954431850258002	0.447458976971221	91	0.1	1	HSPA14.1
CD8 Proliferating	0.954431850258002	0.447458976971221	91	0.1	1	NMT2
CD8 Proliferating	0.954431850258002	0.447458976971221	91	0.1	1	PDSS1
CD8 Proliferating	0.954431850258002	0.447458976971221	91	0.1	1	ABI1
CD8 Proliferating	0.954431850258002	0.447458976971221	91	0.1	1	TIMM23
CD8 Proliferating	0.954431850258002	0.447458976971221	91	0.1	1	CSTF2T
CD8 Proliferating	0.954431850258002	0.447458976971221	91	0.1	1	FUT11
CD8 Proliferating	0.954431850258002	0.447458976971221	91	0.1	1	ARHGAP19
CD8 Proliferating	0.954431850258002	0.447458976971221	91	0.1	1	ERLIN1
CD8 Proliferating	0.954431850258002	0.447458976971221	91	0.1	1	NOLC1
CD8 Proliferating	0.954431850258002	0.447458976971221	91	0.1	1	RIC8A
CD8 Proliferating	0.954431850258002	0.447458976971221	91	0.1	1	ILK
CD8 Proliferating	0.954431850258002	0.447458976971221	91	0.1	1	TMEM9B
CD8 Proliferating	0.954431850258002	0.447458976971221	91	0.1	1	WEE1
CD8 Proliferating	0.954431850258002	0.447458976971221	91	0.1	1	ARNTL
CD8 Proliferating	0.954431850258002	0.447458976971221	91	0.1	1	BTBD10
CD8 Proliferating	0.954431850258002	0.447458976971221	91	0.1	1	NAT10
CD8 Proliferating	0.954431850258002	0.447458976971221	91	0.1	1	TRIM44
CD8 Proliferating	0.954431850258002	0.447458976971221	91	0.1	1	TRAF6
CD8 Proliferating	0.954431850258002	0.447458976971221	91	0.1	1	ARFGAP2
CD8 Proliferating	0.954431850258002	0.447458976971221	91	0.1	1	LPXN
CD8 Proliferating	0.954431850258002	0.447458976971221	91	0.1	1	CPSF7
CD8 Proliferating	0.954431850258002	0.447458976971221	91	0.1	1	ATL3
CD8 Proliferating	0.954431850258002	0.447458976971221	91	0.1	1	NAA40
CD8 Proliferating	0.954431850258002	0.447458976971221	91	0.1	1	SIPA1
CD8 Proliferating	0.954431850258002	0.447458976971221	91	0.1	1	PGM2L1
CD8 Proliferating	0.954431850258002	0.447458976971221	91	0.1	1	XRRA1
CD8 Proliferating	0.954431850258002	0.447458976971221	91	0.1	1	ACER3
CD8 Proliferating	0.954431850258002	0.447458976971221	91	0.1	1	CEP295
CD8 Proliferating	0.954431850258002	0.447458976971221	91	0.1	1	DCPS
CD8 Proliferating	0.954431850258002	0.447458976971221	91	0.1	1	KLRB1
CD8 Proliferating	0.954431850258002	0.447458976971221	91	0.1	1	ERP27
CD8 Proliferating	0.954431850258002	0.447458976971221	91	0.1	1	AC053513.1
CD8 Proliferating	0.954431850258002	0.447458976971221	91	0.1	1	STK38L
CD8 Proliferating	0.954431850258002	0.447458976971221	91	0.1	1	ERGIC2
CD8 Proliferating	0.954431850258002	0.447458976971221	91	0.1	1	SINHCAF
CD8 Proliferating	0.954431850258002	0.447458976971221	91	0.1	1	KIF21A
CD8 Proliferating	0.954431850258002	0.447458976971221	91	0.1	1	SPATS2
CD8 Proliferating	0.954431850258002	0.447458976971221	91	0.1	1	R3HDM2
CD8 Proliferating	0.954431850258002	0.447458976971221	91	0.1	1	LEMD3
CD8 Proliferating	0.954431850258002	0.447458976971221	91	0.1	1	TDG
CD8 Proliferating	0.954431850258002	0.447458976971221	91	0.1	1	TESC
CD8 Proliferating	0.954431850258002	0.447458976971221	91	0.1	1	GATC
CD8 Proliferating	0.954431850258002	0.447458976971221	91	0.1	1	VPS33A
CD8 Proliferating	0.954431850258002	0.447458976971221	91	0.1	1	SACS
CD8 Proliferating	0.954431850258002	0.447458976971221	91	0.1	1	RNF6
CD8 Proliferating	0.954431850258002	0.447458976971221	91	0.1	1	ALG5
CD8 Proliferating	0.954431850258002	0.447458976971221	91	0.1	1	SUPT20H
CD8 Proliferating	0.954431850258002	0.447458976971221	91	0.1	1	UFM1
CD8 Proliferating	0.954431850258002	0.447458976971221	91	0.1	1	MTRF1
CD8 Proliferating	0.954431850258002	0.447458976971221	91	0.1	1	DIS3
CD8 Proliferating	0.954431850258002	0.447458976971221	91	0.1	1	ERCC5
CD8 Proliferating	0.954431850258002	0.447458976971221	91	0.1	1	C14orf119
CD8 Proliferating	0.954431850258002	0.447458976971221	91	0.1	1	STRN3
CD8 Proliferating	0.954431850258002	0.447458976971221	91	0.1	1	ACTR10
CD8 Proliferating	0.954431850258002	0.447458976971221	91	0.1	1	SLC39A9
CD8 Proliferating	0.954431850258002	0.447458976971221	91	0.1	1	ZNF410
CD8 Proliferating	0.954431850258002	0.447458976971221	91	0.1	1	ACYP1
CD8 Proliferating	0.954431850258002	0.447458976971221	91	0.1	1	NEK9
CD8 Proliferating	0.954431850258002	0.447458976971221	91	0.1	1	TMED10
CD8 Proliferating	0.954431850258002	0.447458976971221	91	0.1	1	TDP1
CD8 Proliferating	0.954431850258002	0.447458976971221	91	0.1	1	BTBD7
CD8 Proliferating	0.954431850258002	0.447458976971221	91	0.1	1	KLC1
CD8 Proliferating	0.954431850258002	0.447458976971221	91	0.1	1	NOP10
CD8 Proliferating	0.954431850258002	0.447458976971221	91	0.1	1	RMDN3
CD8 Proliferating	0.954431850258002	0.447458976971221	91	0.1	1	INO80
CD8 Proliferating	0.954431850258002	0.447458976971221	91	0.1	1	CHP1
CD8 Proliferating	0.954431850258002	0.447458976971221	91	0.1	1	HAUS2
CD8 Proliferating	0.954431850258002	0.447458976971221	91	0.1	1	BLOC1S6
CD8 Proliferating	0.954431850258002	0.447458976971221	91	0.1	1	GABPB1
CD8 Proliferating	0.954431850258002	0.447458976971221	91	0.1	1	AP4E1
CD8 Proliferating	0.954431850258002	0.447458976971221	91	0.1	1	GNB5
CD8 Proliferating	0.954431850258002	0.447458976971221	91	0.1	1	PIGB
CD8 Proliferating	0.954431850258002	0.447458976971221	91	0.1	1	AC073167.1
CD8 Proliferating	0.954431850258002	0.447458976971221	91	0.1	1	DPP8
CD8 Proliferating	0.954431850258002	0.447458976971221	91	0.1	1	UBL7
CD8 Proliferating	0.954431850258002	0.447458976971221	91	0.1	1	PTPN9
CD8 Proliferating	0.954431850258002	0.447458976971221	91	0.1	1	SNRNP25
CD8 Proliferating	0.954431850258002	0.447458976971221	91	0.1	1	CCP110
CD8 Proliferating	0.954431850258002	0.447458976971221	91	0.1	1	MOSMO
CD8 Proliferating	0.954431850258002	0.447458976971221	91	0.1	1	DCTPP1
CD8 Proliferating	0.954431850258002	0.447458976971221	91	0.1	1	SNX20
CD8 Proliferating	0.954431850258002	0.447458976971221	91	0.1	1	NUP93
CD8 Proliferating	0.954431850258002	0.447458976971221	91	0.1	1	CMTM3
CD8 Proliferating	0.954431850258002	0.447458976971221	91	0.1	1	AARS
CD8 Proliferating	0.954431850258002	0.447458976971221	91	0.1	1	DDX19A
CD8 Proliferating	0.954431850258002	0.447458976971221	91	0.1	1	KLHL36
CD8 Proliferating	0.954431850258002	0.447458976971221	91	0.1	1	USP10
CD8 Proliferating	0.954431850258002	0.447458976971221	91	0.1	1	GINS2
CD8 Proliferating	0.954431850258002	0.447458976971221	91	0.1	1	ZNF276
CD8 Proliferating	0.954431850258002	0.447458976971221	91	0.1	1	ABR
CD8 Proliferating	0.954431850258002	0.447458976971221	91	0.1	1	NCBP3
CD8 Proliferating	0.954431850258002	0.447458976971221	91	0.1	1	COPRS
CD8 Proliferating	0.954431850258002	0.447458976971221	91	0.1	1	MYO19
CD8 Proliferating	0.954431850258002	0.447458976971221	91	0.1	1	FBXL20
CD8 Proliferating	0.954431850258002	0.447458976971221	91	0.1	1	MAP3K14
CD8 Proliferating	0.954431850258002	0.447458976971221	91	0.1	1	FAM117A
CD8 Proliferating	0.954431850258002	0.447458976971221	91	0.1	1	RAD51C
CD8 Proliferating	0.954431850258002	0.447458976971221	91	0.1	1	RNFT1
CD8 Proliferating	0.954431850258002	0.447458976971221	91	0.1	1	MAP3K3
CD8 Proliferating	0.954431850258002	0.447458976971221	91	0.1	1	SMURF2
CD8 Proliferating	0.954431850258002	0.447458976971221	91	0.1	1	PSMD12
CD8 Proliferating	0.954431850258002	0.447458976971221	91	0.1	1	KPNA2
CD8 Proliferating	0.954431850258002	0.447458976971221	91	0.1	1	EXOC7
CD8 Proliferating	0.954431850258002	0.447458976971221	91	0.1	1	OXLD1
CD8 Proliferating	0.954431850258002	0.447458976971221	91	0.1	1	RIOK3
CD8 Proliferating	0.954431850258002	0.447458976971221	91	0.1	1	RPRD1A
CD8 Proliferating	0.954431850258002	0.447458976971221	91	0.1	1	ELP2
CD8 Proliferating	0.954431850258002	0.447458976971221	91	0.1	1	C18orf25
CD8 Proliferating	0.954431850258002	0.447458976971221	91	0.1	1	IER3IP1
CD8 Proliferating	0.954431850258002	0.447458976971221	91	0.1	1	SMAD2
CD8 Proliferating	0.954431850258002	0.447458976971221	91	0.1	1	MEX3C
CD8 Proliferating	0.954431850258002	0.447458976971221	91	0.1	1	TSHZ1
CD8 Proliferating	0.954431850258002	0.447458976971221	91	0.1	1	SF3A2
CD8 Proliferating	0.954431850258002	0.447458976971221	91	0.1	1	ELAVL1
CD8 Proliferating	0.954431850258002	0.447458976971221	91	0.1	1	KEAP1
CD8 Proliferating	0.954431850258002	0.447458976971221	91	0.1	1	PRKCSH
CD8 Proliferating	0.954431850258002	0.447458976971221	91	0.1	1	SAMD1
CD8 Proliferating	0.954431850258002	0.447458976971221	91	0.1	1	AKAP8
CD8 Proliferating	0.954431850258002	0.447458976971221	91	0.1	1	ZNF66
CD8 Proliferating	0.954431850258002	0.447458976971221	91	0.1	1	ZNF430
CD8 Proliferating	0.954431850258002	0.447458976971221	91	0.1	1	C19orf12
CD8 Proliferating	0.954431850258002	0.447458976971221	91	0.1	1	DPY19L3
CD8 Proliferating	0.954431850258002	0.447458976971221	91	0.1	1	RBM42
CD8 Proliferating	0.954431850258002	0.447458976971221	91	0.1	1	MRPS12
CD8 Proliferating	0.954431850258002	0.447458976971221	91	0.1	1	MED29
CD8 Proliferating	0.954431850258002	0.447458976971221	91	0.1	1	ZNF235
CD8 Proliferating	0.954431850258002	0.447458976971221	91	0.1	1	TFPT
CD8 Proliferating	0.954431850258002	0.447458976971221	91	0.1	1	PANK2
CD8 Proliferating	0.954431850258002	0.447458976971221	91	0.1	1	PRNP
CD8 Proliferating	0.954431850258002	0.447458976971221	91	0.1	1	RASSF2
CD8 Proliferating	0.954431850258002	0.447458976971221	91	0.1	1	GPCPD1
CD8 Proliferating	0.954431850258002	0.447458976971221	91	0.1	1	ESF1
CD8 Proliferating	0.954431850258002	0.447458976971221	91	0.1	1	NDUFAF5
CD8 Proliferating	0.954431850258002	0.447458976971221	91	0.1	1	CRNKL1
CD8 Proliferating	0.954431850258002	0.447458976971221	91	0.1	1	MAPRE1
CD8 Proliferating	0.954431850258002	0.447458976971221	91	0.1	1	TRPC4AP
CD8 Proliferating	0.954431850258002	0.447458976971221	91	0.1	1	CPNE1
CD8 Proliferating	0.954431850258002	0.447458976971221	91	0.1	1	ADA
CD8 Proliferating	0.954431850258002	0.447458976971221	91	0.1	1	SLC35C2
CD8 Proliferating	0.954431850258002	0.447458976971221	91	0.1	1	ZMYND8
CD8 Proliferating	0.954431850258002	0.447458976971221	91	0.1	1	ZNFX1
CD8 Proliferating	0.954431850258002	0.447458976971221	91	0.1	1	NELFCD
CD8 Proliferating	0.954431850258002	0.447458976971221	91	0.1	1	PRELID3B
CD8 Proliferating	0.954431850258002	0.447458976971221	91	0.1	1	ARFRP1
CD8 Proliferating	0.954431850258002	0.447458976971221	91	0.1	1	IL10RB
CD8 Proliferating	0.954431850258002	0.447458976971221	91	0.1	1	MORC3
CD8 Proliferating	0.954431850258002	0.447458976971221	91	0.1	1	MICAL3
CD8 Proliferating	0.954431850258002	0.447458976971221	91	0.1	1	SNRPD3
CD8 Proliferating	0.954431850258002	0.447458976971221	91	0.1	1	THOC5
CD8 Proliferating	0.954431850258002	0.447458976971221	91	0.1	1	MIEF1
CD8 Proliferating	0.954431850258002	0.447458976971221	91	0.1	1	SLC25A17
CD8 Proliferating	0.954431850258002	0.447458976971221	91	0.1	1	PARVB
CD8 Proliferating	0.954431850258002	0.447458976971221	91	0.1	1	WWC3
CD8 Proliferating	0.954431850258002	0.447458976971221	91	0.1	1	FANCB
CD8 Proliferating	0.954431850258002	0.447458976971221	91	0.1	1	TXLNG
CD8 Proliferating	0.954431850258002	0.447458976971221	91	0.1	1	PDK3
CD8 Proliferating	0.954431850258002	0.447458976971221	91	0.1	1	KDM5C
CD8 Proliferating	0.954431850258002	0.447458976971221	91	0.1	1	TAF1
CD8 Proliferating	0.954431850258002	0.447458976971221	91	0.1	1	AIFM1
CD8 Proliferating	0.954431850258002	0.447458976971221	91	0.1	1	MTM1
CD8 Proliferating	0.954431850258002	0.447458976971221	91	0.1	1	CCNQ
CD8 Proliferating	0.954431850258002	0.447458976971221	91	0.1	1	G6PD
CD8 Proliferating	0.954431850258002	0.447458976971221	91	0.1	1	IKBKG
CD8 Proliferating	0.954431850258002	0.447458976971221	91	0.1	1	FUNDC2
CD8 Proliferating	0.954431850258002	0.447458976971221	91	0.1	1	AL592183.1
CD8 Proliferating	0.954603670008372	0.309955453221286	273	267	1	ISG15
CD8 Proliferating	0.958910182052002	0.225066555634773	364	0.4	1	MSH3
CD8 Proliferating	0.959313482279301	0.447458976971221	364	0.4	1	CNTRL
CD8 Proliferating	0.961721287455105	0.125530882083859	455	467	1	TOPBP1
CD8 Proliferating	0.96407678733663	0.225066555634773	182	167	1	MGAT4A
CD8 Proliferating	0.96407678733663	0.225066555634773	182	167	1	FNDC3B
CD8 Proliferating	0.96407678733663	0.225066555634773	182	167	1	GALNT10
CD8 Proliferating	0.96407678733663	0.225066555634773	182	167	1	TNFAIP3
CD8 Proliferating	0.96407678733663	0.225066555634773	182	167	1	PARP12
CD8 Proliferating	0.96407678733663	0.225066555634773	182	167	1	DENND1A
CD8 Proliferating	0.96407678733663	0.225066555634773	182	167	1	KRR1
CD8 Proliferating	0.96407678733663	0.225066555634773	182	167	1	BICDL1
CD8 Proliferating	0.96407678733663	0.225066555634773	182	167	1	RPS6KA5
CD8 Proliferating	0.96407678733663	0.225066555634773	182	167	1	FTO
CD8 Proliferating	0.96407678733663	0.225066555634773	182	167	1	TTC19
CD8 Proliferating	0.96407678733663	0.225066555634773	182	167	1	HSPBP1
CD8 Proliferating	0.96407678733663	0.225066555634773	182	167	1	TRIM28
CD8 Proliferating	0.96407678733663	0.225066555634773	182	167	1	XRN2
CD8 Proliferating	0.96407678733663	0.225066555634773	182	167	1	TRAPPC10
CD8 Proliferating	0.96407678733663	0.225066555634773	182	167	1	UFD1
CD8 Proliferating	0.96744744582033	103242147769238	182	233	1	HDAC8
CD8 Proliferating	0.969724507841365	0.184424571137427	273	267	1	AGTPBP1
CD8 Proliferating	0.970474167632321	0.309955453221286	273	0.3	1	NFKB1
CD8 Proliferating	0.971266840657042	0.447458976971221	273	333	1	RBBP8
CD8 Proliferating	0.973446645405119	0.125530882083859	545	567	1	RAC2
CD8 Proliferating	0.973864137744226	0.157952359776237	545	633	1	MCM4
CD8 Proliferating	0.974017948309242	0.369456464969948	455	0.5	1	CANX
CD8 Proliferating	0.975732184820034	-0.163975735111126	1	767	1	CD52
CD8 Proliferating	0.982981511119499	0.447458976971221	182	0.2	1	CTSS
CD8 Proliferating	0.982981511119499	0.447458976971221	182	0.2	1	UBXN4
CD8 Proliferating	0.984951920957332	0.277533975528909	273	267	1	SPEN
CD8 Proliferating	0.984951920957332	0.277533975528909	273	267	1	TTC7A
CD8 Proliferating	0.984951920957332	0.277533975528909	273	267	1	CMTM6
CD8 Proliferating	0.984951920957332	0.277533975528909	273	267	1	CGGBP1
CD8 Proliferating	0.984951920957332	0.277533975528909	273	267	1	BDP1
CD8 Proliferating	0.984951920957332	0.277533975528909	273	267	1	RPL7L1
CD8 Proliferating	0.984951920957332	0.277533975528909	273	267	1	IGF2R
CD8 Proliferating	0.984951920957332	0.277533975528909	273	267	1	SNX13
CD8 Proliferating	0.984951920957332	0.277533975528909	273	267	1	TES
CD8 Proliferating	0.984951920957332	0.277533975528909	273	267	1	KRAS
CD8 Proliferating	0.984951920957332	0.277533975528909	273	267	1	CPSF6
CD8 Proliferating	0.984951920957332	0.277533975528909	273	267	1	TXNRD1
CD8 Proliferating	0.984951920957332	0.277533975528909	273	267	1	PAPOLA
CD8 Proliferating	0.984951920957332	0.277533975528909	273	267	1	RTF1
CD8 Proliferating	0.984951920957332	0.277533975528909	273	267	1	MYO5A
CD8 Proliferating	0.984951920957332	0.277533975528909	273	267	1	CDT1
CD8 Proliferating	0.984951920957332	0.277533975528909	273	267	1	EIF4A3
CD8 Proliferating	0.984951920957332	0.277533975528909	273	267	1	HCST
CD8 Proliferating	0.98523455572777	0.57298985905508	273	0.3	1	MAN1A1
CD8 Proliferating	0.98616937611343	0.225066555634773	364	367	1	CAPZA1
CD8 Proliferating	0.986469547223969	0.125530882083859	455	433	1	ARPC5L
CD8 Proliferating	0.986469547223969	0.125530882083859	455	433	1	COX6A1
CD8 Proliferating	0.987282486710505	0.174440482564805	727	0.7	1	CAP1
CD8 Proliferating	1	0.174440482564805	636	733	1	LIMS1
CD8 Proliferating	1	0.567753210688933	727	0.8	1	ITGA4
CD8 Proliferating	1	0.347923303420307	364	433	1	CLIC1
CD8 Proliferating	1	0.295455883526171	455	0.5	1	RBM39
CD8 Proliferating	1	-0.137503523749935	273	233	1	GOLGA4
CD8 Proliferating	1	0.331981759551285	364	0.4	1	KHDRBS1
CD8 Proliferating	1	0.447458976971221	273	0.3	1	STK4
CD8 Proliferating	1	0.640104054913617	182	0.2	1	DR1
CD8 Proliferating	1	0.640104054913617	182	0.2	1	MTR
CD8 Proliferating	1	0.640104054913617	182	0.2	1	KLF13
CD8 Proliferating	1	-0.137503523749935	182	167	1	IKZF2
CD8 Proliferating	1	0.167351057778486	455	467	1	SRSF11
CD8 Proliferating	1	0.167351057778486	455	467	1	ATP5MG
CD8 Proliferating	1	103242147769238	91	0.1	1	TNFRSF25
CD8 Proliferating	1	144745897697122	91	0.1	1	CERS6
CD8 Proliferating	1	103242147769238	91	0.1	1	RFTN1
CD8 Proliferating	1	103242147769238	91	0.1	1	EIF4E
CD8 Proliferating	1	144745897697122	91	0.1	1	FOXO3
CD8 Proliferating	1	103242147769238	91	0.1	1	DENND10
CD8 Proliferating	1	0.710493382805015	91	0.1	1	KANSL2
CD8 Proliferating	1	0.710493382805015	91	0.1	1	NIPA1
CD8 Proliferating	1	103242147769238	91	0.1	1	APMAP
CD8 Proliferating	1	0.710493382805015	91	0.1	1	AP001347.1
CD8 Proliferating	1	0.125530882083859	273	267	1	DNAJC8
CD8 Proliferating	1	0.125530882083859	273	267	1	TUT4
CD8 Proliferating	1	0.125530882083859	273	267	1	SELL
CD8 Proliferating	1	0.125530882083859	273	267	1	PSME4
CD8 Proliferating	1	0.125530882083859	273	267	1	LPP
CD8 Proliferating	1	0.125530882083859	273	267	1	CEP85L
CD8 Proliferating	1	0.125530882083859	273	267	1	RAB8A
CD8 Proliferating	1	0.184424571137427	364	367	1	SSR2
CD8 Proliferating	1	0.184424571137427	364	367	1	ZFP36L2
CD8 Proliferating	1	0.184424571137427	364	367	1	CASP8
CD8 Proliferating	1	0.184424571137427	364	367	1	CD47
CD8 Proliferating	1	0.184424571137427	364	367	1	MYO1G
CD8 Proliferating	1	0.184424571137427	364	367	1	EIF3M
CD8 Proliferating	1	0.184424571137427	364	367	1	YY1
cDC1	0.00232202053506612	-3	0	778	1	SEPTIN7
cDC1	0.00232202053506612	-3	0	778	1	CSF2RA
cDC1	0.00307460944849275	-228950661719499	125	889	1	SMARCC1
cDC1	0.00711375275804751	-283007499855769	0	667	1	REV3L
cDC1	0.0102901503618063	-215200309344505	125	778	1	RAP1GDS1
cDC1	0.0106690913599669	-2	125	778	1	NCL
cDC1	0.0148988050190607	153249508082702	1	444	1	PTK2
cDC1	0.0153523490760625	197727992349992	0.75	111	1	LRMP
cDC1	0.0153523490760625	197727992349992	0.75	111	1	ZMYM2
cDC1	0.0153523490760625	197727992349992	0.75	111	1	TNRC6B
cDC1	0.0165577318981518	-183007499855769	125	778	1	FARP2
cDC1	0.0168126188852302	165535182861255	875	333	1	UBE2E2
cDC1	0.0171973288363143	122437278546469	1	778	1	CAMK2D
cDC1	0.0187466029695876	-263742992061529	0	556	1	PAK2
cDC1	0.0187466029695876	-263742992061529	0	556	1	PDIA3
cDC1	0.0187466029695876	-263742992061529	0	556	1	MYO1F
cDC1	0.0191495715007661	130742852519225	1	333	1	AC060234.3
cDC1	0.0198987567571394	-241503749927884	0	556	1	PTDSS1
cDC1	0.0198987567571394	-241503749927884	0	556	1	FAM120A
cDC1	0.0230473790589206	275488750216347	0.5	0	1	SMURF1
cDC1	0.0230473790589206	275488750216347	0.5	0	1	SESN3
cDC1	0.0230473790589206	275488750216347	0.5	0	1	SH3KBP1
cDC1	0.0235079518269148	297727992349992	0.5	0	1	BCL2
cDC1	0.0236622064653201	249185309632967	0.5	0	1	WDPCP
cDC1	0.0236622064653201	249185309632967	0.5	0	1	RAB3GAP1
cDC1	0.0236622064653201	249185309632967	0.5	0	1	CD86
cDC1	0.0236622064653201	249185309632967	0.5	0	1	ATP1B3
cDC1	0.0236622064653201	249185309632967	0.5	0	1	AKAP10
cDC1	0.0236622064653201	249185309632967	0.5	0	1	XRN2
cDC1	0.0267236687247755	204439411935845	0.75	444	1	ARHGAP15
cDC1	0.0274663955826472	249185309632967	625	111	1	MAN1A2
cDC1	0.0275974436003554	233985000288463	625	111	1	AFTPH
cDC1	0.0286324801412866	-215200309344505	125	667	1	PUM2
cDC1	0.0286324801412866	-2	125	667	1	RAB8B
cDC1	0.0308020541072634	-183007499855769	125	667	1	RNASET2
cDC1	0.0308020541072634	-183007499855769	125	667	1	KCTD12
cDC1	0.0308020541072634	-183007499855769	125	667	1	ZNF106
cDC1	0.0326234435390016	0.86180270607998	1	778	1	SPPL3
cDC1	0.0334219056770576	102790599656988	1	889	1	RPL13
cDC1	0.0339341577442672	0.592867698806502	1	1	1	MALAT1
cDC1	0.0341058366809337	197727992349992	625	111	1	SP100
cDC1	0.0362732869632088	169348695749933	875	444	1	CADM1
cDC1	0.036362310356949	-127064758994367	625	1	1	STK17B
cDC1	0.0365001380794337	-117402939977505	1	1	1	PTMA
cDC1	0.0406680511557087	-163742992061529	125	667	1	ECHDC1
cDC1	0.0406680511557087	-163742992061529	125	667	1	BRD4
cDC1	0.042218879446882	143295940727611	875	444	1	PACS1
cDC1	0.0426963931200752	175488750216347	625	111	1	TRIP12
cDC1	0.0426963931200752	175488750216347	625	111	1	TRA2A
cDC1	0.0426963931200752	175488750216347	625	111	1	ADAM10
cDC1	0.044123349577903	-241503749927884	0	444	1	OTULIN
cDC1	0.044123349577903	-241503749927884	0	444	1	TNRC18
cDC1	0.044123349577903	-241503749927884	0	444	1	ARL6IP4
cDC1	0.044123349577903	-241503749927884	0	444	1	UBL3
cDC1	0.044123349577903	-241503749927884	0	444	1	NDRG2
cDC1	0.044123349577903	-241503749927884	0	444	1	ATP5F1A
cDC1	0.044123349577903	-241503749927884	0	444	1	ICAM3
cDC1	0.044123349577903	-241503749927884	0	444	1	VASP
cDC1	0.0448337301343614	-263742992061529	0	444	1	NSD3
cDC1	0.0448501866553575	126946067499323	875	444	1	SLC9A9
cDC1	0.0450710662202883	-215200309344505	0	444	1	TRIT1
cDC1	0.0450710662202883	-215200309344505	0	444	1	GPBP1L1
cDC1	0.0450710662202883	-215200309344505	0	444	1	NBPF14
cDC1	0.0450710662202883	-215200309344505	0	444	1	BATF3
cDC1	0.0450710662202883	-215200309344505	0	444	1	LBR
cDC1	0.0450710662202883	-215200309344505	0	444	1	FAM126B
cDC1	0.0450710662202883	-215200309344505	0	444	1	OGFRL1
cDC1	0.0450710662202883	-215200309344505	0	444	1	TYW1
cDC1	0.0450710662202883	-215200309344505	0	444	1	RNF19A
cDC1	0.0450710662202883	-215200309344505	0	444	1	WAPL
cDC1	0.0450710662202883	-215200309344505	0	444	1	PDS5B
cDC1	0.0450710662202883	-215200309344505	0	444	1	EBPL
cDC1	0.0450710662202883	-215200309344505	0	444	1	TMEM62
cDC1	0.0450710662202883	-215200309344505	0	444	1	ZNF24
cDC1	0.0450710662202883	-215200309344505	0	444	1	CYB5R3
cDC1	0.0515095893739388	-183007499855769	0.25	667	1	CALM2
cDC1	0.0539140749264651	139231742277876	0.75	222	1	RPL38
cDC1	0.055122959474795	-141503749927884	375	778	1	COTL1
cDC1	0.0554054604636993	175488750216347	625	111	1	RAP1A
cDC1	0.0568605930335961	149185309632967	0.75	222	1	SLC38A2
cDC1	0.0581671222234051	116992500144231	875	333	1	TAOK1
cDC1	0.0596563185636208	249185309632967	375	0	1	PAFAH1B2
cDC1	0.0596563185636208	249185309632967	375	0	1	DNAJC15
cDC1	0.0596563185636208	249185309632967	375	0	1	SOS 2
cDC1	0.0596563185636208	249185309632967	375	0	1	VMP1
cDC1	0.0600107189496385	216992500144231	375	0	1	FGGY
cDC1	0.0600107189496385	216992500144231	375	0	1	KCND3
cDC1	0.0600107189496385	297727992349992	375	0	1	AC011246.1
cDC1	0.0600107189496385	216992500144231	375	0	1	AC079793.1
cDC1	0.0600107189496385	216992500144231	375	0	1	ARSB
cDC1	0.0600107189496385	216992500144231	375	0	1	CRYBG1
cDC1	0.0600107189496385	216992500144231	375	0	1	PLEKHA8
cDC1	0.0600107189496385	216992500144231	375	0	1	SND1
cDC1	0.0600107189496385	216992500144231	375	0	1	PCMTD1
cDC1	0.0600107189496385	216992500144231	375	0	1	EFR3A
cDC1	0.0600107189496385	216992500144231	375	0	1	RNF38
cDC1	0.0600107189496385	216992500144231	375	0	1	TJP2
cDC1	0.0600107189496385	216992500144231	375	0	1	PPP3CB
cDC1	0.0600107189496385	216992500144231	375	0	1	TMEM41B
cDC1	0.0600107189496385	216992500144231	375	0	1	KMT5B
cDC1	0.0600107189496385	216992500144231	375	0	1	PKP2
cDC1	0.0600107189496385	216992500144231	375	0	1	GIT2
cDC1	0.0600107189496385	216992500144231	375	0	1	COMMD6
cDC1	0.0600107189496385	216992500144231	375	0	1	UBAC2
cDC1	0.0600107189496385	216992500144231	375	0	1	TOGARAM1
cDC1	0.0600107189496385	216992500144231	375	0	1	MAPK1IP1L
cDC1	0.0600107189496385	216992500144231	375	0	1	ETFA
cDC1	0.0600107189496385	216992500144231	375	0	1	PECAM1
cDC1	0.0600107189496385	216992500144231	375	0	1	PTPN1
cDC1	0.0600107189496385	216992500144231	375	0	1	MTMR3
cDC1	0.0600107189496385	216992500144231	375	0	1	OPHN1
cDC1	0.0600107189496385	216992500144231	375	0	1	TSIX
cDC1	0.0600107189496385	216992500144231	375	0	1	STAG2
cDC1	0.060733455783332	0.84799690655495	1	778	1	RPL8
cDC1	0.0621513509436019	-0.704544116473829	1	1	1	MTRNR2L12
cDC1	0.064297480972629	133985000288462	0.75	333	1	ATP5F1E
cDC1	0.0659821694310017	-105246741989414	625	889	1	PLCG2
cDC1	0.0663327341733557	-0.533681995777463	1	1	1	MT-ND3
cDC1	0.0692495017540292	139231742277876	625	111	1	MAML2
cDC1	0.0692495017540292	-2	125	556	1	BABAM2
cDC1	0.0692495017540292	-183007499855769	125	556	1	ADK
cDC1	0.0692495017540292	-183007499855769	125	556	1	AC020656.1
cDC1	0.0698770509839047	1	1	556	1	BASP1
cDC1	0.0722957543500628	-115200309344505	375	778	1	FBXO11
cDC1	0.0722957543500628	-115200309344505	375	778	1	USP25
cDC1	0.0758605728488979	-163742992061529	125	556	1	NUCKS1
cDC1	0.0758605728488979	-163742992061529	125	556	1	SMC5
cDC1	0.0758605728488979	-163742992061529	125	556	1	DDX21
cDC1	0.0758605728488979	-163742992061529	125	556	1	VTI1A
cDC1	0.0758605728488979	-163742992061529	125	556	1	SPN
cDC1	0.0767322548323847	-115200309344505	0.25	778	1	UBA52
cDC1	0.0777197831229188	-141503749927884	0.25	667	1	GNAI2
cDC1	0.0777197831229188	-141503749927884	0.25	667	1	WDFY2
cDC1	0.0822400382013151	197727992349992	0.5	111	1	ROBO1
cDC1	0.0840439159500482	116992500144231	0.75	333	1	PTPRJ
cDC1	0.087386267916561	116992500144231	0.75	444	1	DDX17
cDC1	0.0886009791977115	0.602884408718419	1	1	1	NEGR1
cDC1	0.0912405368932193	-141503749927884	125	556	1	FAM49A
cDC1	0.0912405368932193	-141503749927884	125	556	1	TOP2B
cDC1	0.0912405368932193	-141503749927884	125	556	1	CDYL
cDC1	0.0912405368932193	-141503749927884	125	556	1	RAB32
cDC1	0.0912405368932193	-141503749927884	125	556	1	PDE7A
cDC1	0.0914954673248848	175488750216347	0.5	111	1	ANO10
cDC1	0.0914954673248848	175488750216347	0.5	111	1	SUCLG2
cDC1	0.0914954673248848	175488750216347	0.5	111	1	MTREX
cDC1	0.0914954673248848	175488750216347	0.5	111	1	NSD1
cDC1	0.0914954673248848	175488750216347	0.5	111	1	SFMBT2
cDC1	0.0914954673248848	197727992349992	0.5	111	1	HERC4
cDC1	0.0914954673248848	175488750216347	0.5	111	1	MYO9B
cDC1	0.0918778513212451	0.947532580105864	875	444	1	SYK
cDC1	0.0921570717053444	-141503749927884	0.25	667	1	SPIDR
cDC1	0.0921570717053444	-124511249783653	0.25	667	1	UPF2
cDC1	0.0921570717053444	-124511249783653	0.25	667	1	LINC01578
cDC1	0.0957097511690147	-215200309344505	0	333	1	JAK1
cDC1	0.0957097511690147	-215200309344505	0	333	1	ZNHIT6
cDC1	0.0957097511690147	-215200309344505	0	333	1	RSBN1
cDC1	0.0957097511690147	-215200309344505	0	333	1	AP2M1
cDC1	0.0957097511690147	-215200309344505	0	333	1	TRAPPC11
cDC1	0.0957097511690147	-215200309344505	0	333	1	SDK1
cDC1	0.0957097511690147	-215200309344505	0	333	1	HIPK2
cDC1	0.0957097511690147	-215200309344505	0	333	1	FXN
cDC1	0.0957097511690147	-215200309344505	0	333	1	MLLT10
cDC1	0.0957097511690147	-215200309344505	0	333	1	PDCD4
cDC1	0.0957097511690147	-215200309344505	0	333	1	LDHA
cDC1	0.0957097511690147	-215200309344505	0	333	1	FNBP4
cDC1	0.0957097511690147	-215200309344505	0	333	1	ATP10A
cDC1	0.0957097511690147	-215200309344505	0	333	1	CKLF
cDC1	0.0957097511690147	-215200309344505	0	333	1	SUPT6H
cDC1	0.0957097511690147	-215200309344505	0	333	1	PSMA7
cDC1	0.0957097511690147	-215200309344505	0	333	1	PPP6R2
cDC1	0.0957097511690147	-215200309344505	0	333	1	ZFX
cDC1	0.096170539360084	-183007499855769	0	333	1	CLSTN1
cDC1	0.096170539360084	-183007499855769	0	333	1	HNRNPR
cDC1	0.096170539360084	-183007499855769	0	333	1	PHC2
cDC1	0.096170539360084	-183007499855769	0	333	1	AGO3
cDC1	0.096170539360084	-183007499855769	0	333	1	PABPC4
cDC1	0.096170539360084	-183007499855769	0	333	1	ZNF326
cDC1	0.096170539360084	-183007499855769	0	333	1	NRAS
cDC1	0.096170539360084	-183007499855769	0	333	1	SRGAP2B
cDC1	0.096170539360084	-183007499855769	0	333	1	GATAD2B
cDC1	0.096170539360084	-183007499855769	0	333	1	SSR2
cDC1	0.096170539360084	-183007499855769	0	333	1	TOR1AIP1
cDC1	0.096170539360084	-183007499855769	0	333	1	EDEM3
cDC1	0.096170539360084	-183007499855769	0	333	1	ADCY3
cDC1	0.096170539360084	-183007499855769	0	333	1	LINC00486
cDC1	0.096170539360084	-183007499855769	0	333	1	ARHGAP25
cDC1	0.096170539360084	-183007499855769	0	333	1	PCBP1
cDC1	0.096170539360084	-183007499855769	0	333	1	DARS
cDC1	0.096170539360084	-183007499855769	0	333	1	INO80D
cDC1	0.096170539360084	-183007499855769	0	333	1	ULK4
cDC1	0.096170539360084	-183007499855769	0	333	1	ARL6IP5
cDC1	0.096170539360084	-183007499855769	0	333	1	GNB4
cDC1	0.096170539360084	-183007499855769	0	333	1	TMEM156
cDC1	0.096170539360084	-183007499855769	0	333	1	ARFIP1
cDC1	0.096170539360084	-183007499855769	0	333	1	RAPGEF2
cDC1	0.096170539360084	-183007499855769	0	333	1	CTNND2
cDC1	0.096170539360084	-183007499855769	0	333	1	ERAP2
cDC1	0.096170539360084	-183007499855769	0	333	1	PJA2
cDC1	0.096170539360084	-183007499855769	0	333	1	SNX2
cDC1	0.096170539360084	-183007499855769	0	333	1	LYRM7
cDC1	0.096170539360084	-183007499855769	0	333	1	ANXA6
cDC1	0.096170539360084	-183007499855769	0	333	1	HLA-F
cDC1	0.096170539360084	-183007499855769	0	333	1	FKBP5
cDC1	0.096170539360084	-183007499855769	0	333	1	CMTR1
cDC1	0.096170539360084	-183007499855769	0	333	1	BICRAL
cDC1	0.096170539360084	-183007499855769	0	333	1	MFSD4B
cDC1	0.096170539360084	-183007499855769	0	333	1	LATS1
cDC1	0.096170539360084	-183007499855769	0	333	1	GNA12
cDC1	0.096170539360084	-183007499855769	0	333	1	FOXK1
cDC1	0.096170539360084	-183007499855769	0	333	1	TOMM7
cDC1	0.096170539360084	-183007499855769	0	333	1	SCRN1
cDC1	0.096170539360084	-183007499855769	0	333	1	GUSB
cDC1	0.096170539360084	-183007499855769	0	333	1	CAPZA2
cDC1	0.096170539360084	-183007499855769	0	333	1	FZD3
cDC1	0.096170539360084	-183007499855769	0	333	1	WRN
cDC1	0.096170539360084	-183007499855769	0	333	1	PDP1
cDC1	0.096170539360084	-183007499855769	0	333	1	GSDMD
cDC1	0.096170539360084	-183007499855769	0	333	1	IARS
cDC1	0.096170539360084	-183007499855769	0	333	1	SUSD1
cDC1	0.096170539360084	-183007499855769	0	333	1	HSDL2
cDC1	0.096170539360084	-183007499855769	0	333	1	EDF1
cDC1	0.096170539360084	-183007499855769	0	333	1	BMS1
cDC1	0.096170539360084	-183007499855769	0	333	1	ZFP91
cDC1	0.096170539360084	-183007499855769	0	333	1	GRK2
cDC1	0.096170539360084	-183007499855769	0	333	1	TBRG1
cDC1	0.096170539360084	-183007499855769	0	333	1	MLF 2,00
cDC1	0.096170539360084	-183007499855769	0	333	1	M6PR
cDC1	0.096170539360084	-183007499855769	0	333	1	CCDC59
cDC1	0.096170539360084	-183007499855769	0	333	1	SPTSSA
cDC1	0.096170539360084	-183007499855769	0	333	1	DHRS7
cDC1	0.096170539360084	-183007499855769	0	333	1	CTDSPL2
cDC1	0.096170539360084	-183007499855769	0	333	1	GABPB1-AS1
cDC1	0.096170539360084	-183007499855769	0	333	1	TRPM7
cDC1	0.096170539360084	-183007499855769	0	333	1	ZNF280D
cDC1	0.096170539360084	-183007499855769	0	333	1	MAP2K1
cDC1	0.096170539360084	-183007499855769	0	333	1	UBE2I
cDC1	0.096170539360084	-183007499855769	0	333	1	PDPK1
cDC1	0.096170539360084	-183007499855769	0	333	1	ITPRIPL2
cDC1	0.096170539360084	-183007499855769	0	333	1	DNAJA2
cDC1	0.096170539360084	-183007499855769	0	333	1	RAP1GAP2
cDC1	0.096170539360084	-183007499855769	0	333	1	POLDIP2
cDC1	0.096170539360084	-183007499855769	0	333	1	LASP1
cDC1	0.096170539360084	-183007499855769	0	333	1	MSI2
cDC1	0.096170539360084	-183007499855769	0	333	1	GNA13
cDC1	0.096170539360084	-183007499855769	0	333	1	HELZ
cDC1	0.096170539360084	-183007499855769	0	333	1	MYO15B
cDC1	0.096170539360084	-183007499855769	0	333	1	SEC14L1
cDC1	0.096170539360084	-183007499855769	0	333	1	MRPL12
cDC1	0.096170539360084	-183007499855769	0	333	1	ARHGDIA
cDC1	0.096170539360084	-183007499855769	0	333	1	RIOK3
cDC1	0.096170539360084	-183007499855769	0	333	1	ATP5F1D
cDC1	0.096170539360084	-183007499855769	0	333	1	IER2
cDC1	0.096170539360084	-183007499855769	0	333	1	CC2D1A
cDC1	0.096170539360084	-183007499855769	0	333	1	ADGRE5
cDC1	0.096170539360084	-183007499855769	0	333	1	AKAP8L
cDC1	0.096170539360084	-183007499855769	0	333	1	GMIP
cDC1	0.096170539360084	-183007499855769	0	333	1	SLC1A5
cDC1	0.096170539360084	-183007499855769	0	333	1	TRIM28
cDC1	0.096170539360084	-183007499855769	0	333	1	UBOX5
cDC1	0.096170539360084	-183007499855769	0	333	1	ACSS2
cDC1	0.096170539360084	-183007499855769	0	333	1	NORAD
cDC1	0.096170539360084	-183007499855769	0	333	1	ZFAS1
cDC1	0.096170539360084	-183007499855769	0	333	1	RAB22A
cDC1	0.096170539360084	-183007499855769	0	333	1	PFKL
cDC1	0.096170539360084	-183007499855769	0	333	1	DUSP18
cDC1	0.096170539360084	-183007499855769	0	333	1	PATZ1
cDC1	0.096170539360084	-183007499855769	0	333	1	AC073529.1
cDC1	0.096170539360084	-183007499855769	0	333	1	CUL4B
cDC1	0.096170539360084	-183007499855769	0	333	1	GAB3
cDC1	0.096170539360084	-183007499855769	0	333	1	CLIC2
cDC1	0.0966639303431257	139231742277876	625	222	1	APBB1IP
cDC1	0.0966639303431257	139231742277876	625	222	1	PCBP2
cDC1	0.0966639303431257	139231742277876	625	222	1	SH2B3
cDC1	0.0966639303431257	139231742277876	625	222	1	LIMD2
cDC1	0.0979251323649646	0.906890595608518	1	556	1	RPL23A
cDC1	0.0990716291034996	116992500144231	875	556	1	RPL19
cDC1	0.106991020852575	149185309632967	0.5	111	1	TMED5
cDC1	0.106991020852575	149185309632967	0.5	111	1	ASH1L
cDC1	0.106991020852575	149185309632967	0.5	111	1	SCN9A
cDC1	0.106991020852575	149185309632967	0.5	111	1	ITPR1
cDC1	0.106991020852575	149185309632967	0.5	111	1	MFSD1
cDC1	0.106991020852575	149185309632967	0.5	111	1	ST6GAL1
cDC1	0.106991020852575	149185309632967	0.5	111	1	TENT2
cDC1	0.106991020852575	149185309632967	0.5	111	1	MED23
cDC1	0.106991020852575	149185309632967	0.5	111	1	NRF1
cDC1	0.106991020852575	149185309632967	0.5	111	1	CHCHD3
cDC1	0.106991020852575	149185309632967	0.5	111	1	HOOK3
cDC1	0.106991020852575	149185309632967	0.5	111	1	SAMD12
cDC1	0.106991020852575	149185309632967	0.5	111	1	BLOC1S6
cDC1	0.106991020852575	149185309632967	0.5	111	1	FUS
cDC1	0.111904709597448	-0.830074998557688	625	889	1	CAMK1D
cDC1	0.124393560895233	0.906890595608518	875	667	1	RPL4
cDC1	0.125288291364015	101792190799726	0.75	444	1	FNDC3A
cDC1	0.12569946840884	0.906890595608518	875	333	1	H3F3A
cDC1	0.130848628343077	-105246741989414	0.25	667	1	ZNF644
cDC1	0.130848628343077	-105246741989414	0.25	667	1	BRAF
cDC1	0.130848628343077	-105246741989414	0.25	667	1	NFATC2
cDC1	0.131492856871648	116992500144231	625	222	1	MAP3K2
cDC1	0.131492856871648	116992500144231	625	222	1	RBM6
cDC1	0.131492856871648	116992500144231	625	222	1	GAB2
cDC1	0.131492856871648	116992500144231	625	222	1	USP8
cDC1	0.131492856871648	116992500144231	625	222	1	COX4I1
cDC1	0.131492856871648	116992500144231	625	222	1	PIK3R5
cDC1	0.131492856871648	116992500144231	625	222	1	ADA2
cDC1	0.142424880304542	-156704059272389	0.25	556	1	CORO1A
cDC1	0.143211322746703	-1	0.75	889	1	RPS12
cDC1	0.144216824356787	175488750216347	0.25	0	1	RPA2
cDC1	0.144216824356787	175488750216347	0.25	0	1	HSPB11
cDC1	0.144216824356787	175488750216347	0.25	0	1	MIER1
cDC1	0.144216824356787	175488750216347	0.25	0	1	FUBP1
cDC1	0.144216824356787	216992500144231	0.25	0	1	LRRC8B
cDC1	0.144216824356787	175488750216347	0.25	0	1	GPSM2
cDC1	0.144216824356787	175488750216347	0.25	0	1	HDGF
cDC1	0.144216824356787	175488750216347	0.25	0	1	CD48
cDC1	0.144216824356787	175488750216347	0.25	0	1	NDUFS2
cDC1	0.144216824356787	175488750216347	0.25	0	1	BTG2
cDC1	0.144216824356787	216992500144231	0.25	0	1	DISP1
cDC1	0.144216824356787	175488750216347	0.25	0	1	ARF1
cDC1	0.144216824356787	175488750216347	0.25	0	1	ADI1
cDC1	0.144216824356787	175488750216347	0.25	0	1	SMC6
cDC1	0.144216824356787	175488750216347	0.25	0	1	LRPPRC
cDC1	0.144216824356787	175488750216347	0.25	0	1	ASB3
cDC1	0.144216824356787	175488750216347	0.25	0	1	CEP68
cDC1	0.144216824356787	175488750216347	0.25	0	1	MTHFD2
cDC1	0.144216824356787	175488750216347	0.25	0	1	ANKRD36C
cDC1	0.144216824356787	175488750216347	0.25	0	1	ANKRD36
cDC1	0.144216824356787	175488750216347	0.25	0	1	LIMS1
cDC1	0.144216824356787	249185309632967	0.25	0	1	R3HDM1
cDC1	0.144216824356787	175488750216347	0.25	0	1	ACVR2A
cDC1	0.144216824356787	175488750216347	0.25	0	1	EPC2
cDC1	0.144216824356787	175488750216347	0.25	0	1	ARL6IP6
cDC1	0.144216824356787	175488750216347	0.25	0	1	GPD2
cDC1	0.144216824356787	216992500144231	0.25	0	1	ZNF804A
cDC1	0.144216824356787	175488750216347	0.25	0	1	MFSD6
cDC1	0.144216824356787	175488750216347	0.25	0	1	BZW1
cDC1	0.144216824356787	175488750216347	0.25	0	1	SP140
cDC1	0.144216824356787	216992500144231	0.25	0	1	SH3BP4
cDC1	0.144216824356787	175488750216347	0.25	0	1	BRK1
cDC1	0.144216824356787	175488750216347	0.25	0	1	TAMM41
cDC1	0.144216824356787	175488750216347	0.25	0	1	AC006059.1
cDC1	0.144216824356787	175488750216347	0.25	0	1	ARHGEF3
cDC1	0.144216824356787	175488750216347	0.25	0	1	FRMD4B
cDC1	0.144216824356787	175488750216347	0.25	0	1	SLC35A5
cDC1	0.144216824356787	175488750216347	0.25	0	1	MSL2
cDC1	0.144216824356787	175488750216347	0.25	0	1	RASA2
cDC1	0.144216824356787	175488750216347	0.25	0	1	HLTF
cDC1	0.144216824356787	175488750216347	0.25	0	1	GOLIM4
cDC1	0.144216824356787	175488750216347	0.25	0	1	KLHL24
cDC1	0.144216824356787	175488750216347	0.25	0	1	PIGX
cDC1	0.144216824356787	175488750216347	0.25	0	1	MXD4
cDC1	0.144216824356787	175488750216347	0.25	0	1	LYAR
cDC1	0.144216824356787	175488750216347	0.25	0	1	SLC30A9
cDC1	0.144216824356787	175488750216347	0.25	0	1	CLOCK
cDC1	0.144216824356787	216992500144231	0.25	0	1	PARM1
cDC1	0.144216824356787	175488750216347	0.25	0	1	WDFY3
cDC1	0.144216824356787	175488750216347	0.25	0	1	INPP4B
cDC1	0.144216824356787	175488750216347	0.25	0	1	ZNF827
cDC1	0.144216824356787	175488750216347	0.25	0	1	NR3C2
cDC1	0.144216824356787	175488750216347	0.25	0	1	CTSO
cDC1	0.144216824356787	175488750216347	0.25	0	1	NADK2
cDC1	0.144216824356787	175488750216347	0.25	0	1	SERINC5
cDC1	0.144216824356787	175488750216347	0.25	0	1	WDR36
cDC1	0.144216824356787	175488750216347	0.25	0	1	TNFAIP8
cDC1	0.144216824356787	175488750216347	0.25	0	1	PRRC1
cDC1	0.144216824356787	175488750216347	0.25	0	1	CAMLG
cDC1	0.144216824356787	175488750216347	0.25	0	1	SIL1
cDC1	0.144216824356787	175488750216347	0.25	0	1	SLC35A4
cDC1	0.144216824356787	175488750216347	0.25	0	1	CYFIP2
cDC1	0.144216824356787	216992500144231	0.25	0	1	CLINT1
cDC1	0.144216824356787	175488750216347	0.25	0	1	PANK3
cDC1	0.144216824356787	175488750216347	0.25	0	1	ERGIC1
cDC1	0.144216824356787	175488750216347	0.25	0	1	SQSTM1
cDC1	0.144216824356787	175488750216347	0.25	0	1	TBC1D9B
cDC1	0.144216824356787	175488750216347	0.25	0	1	DTNBP1
cDC1	0.144216824356787	175488750216347	0.25	0	1	NUP153
cDC1	0.144216824356787	175488750216347	0.25	0	1	DDX39B
cDC1	0.144216824356787	175488750216347	0.25	0	1	TFB1M
cDC1	0.144216824356787	175488750216347	0.25	0	1	DYNLT1
cDC1	0.144216824356787	175488750216347	0.25	0	1	PTPN12
cDC1	0.144216824356787	175488750216347	0.25	0	1	DNAJB9
cDC1	0.144216824356787	175488750216347	0.25	0	1	TMEM168
cDC1	0.144216824356787	175488750216347	0.25	0	1	AC078845.1
cDC1	0.144216824356787	175488750216347	0.25	0	1	WDR60
cDC1	0.144216824356787	249185309632967	0.25	0	1	AC246817.1
cDC1	0.144216824356787	175488750216347	0.25	0	1	PRAG1
cDC1	0.144216824356787	175488750216347	0.25	0	1	PTK2B
cDC1	0.144216824356787	175488750216347	0.25	0	1	NIPSNAP3A
cDC1	0.144216824356787	175488750216347	0.25	0	1	SLC44A1
cDC1	0.144216824356787	175488750216347	0.25	0	1	TRDMT1
cDC1	0.144216824356787	175488750216347	0.25	0	1	ZNF33A
cDC1	0.144216824356787	175488750216347	0.25	0	1	MCU
cDC1	0.144216824356787	175488750216347	0.25	0	1	SHLD2
cDC1	0.144216824356787	175488750216347	0.25	0	1	BTRC
cDC1	0.144216824356787	175488750216347	0.25	0	1	ILK
cDC1	0.144216824356787	175488750216347	0.25	0	1	ZNF143
cDC1	0.144216824356787	216992500144231	0.25	0	1	MICAL2
cDC1	0.144216824356787	175488750216347	0.25	0	1	METTL15
cDC1	0.144216824356787	175488750216347	0.25	0	1	CEP295
cDC1	0.144216824356787	175488750216347	0.25	0	1	APLP2
cDC1	0.144216824356787	175488750216347	0.25	0	1	ATF1
cDC1	0.144216824356787	175488750216347	0.25	0	1	DAZAP2
cDC1	0.144216824356787	175488750216347	0.25	0	1	CNPY2
cDC1	0.144216824356787	175488750216347	0.25	0	1	UBE2N
cDC1	0.144216824356787	175488750216347	0.25	0	1	TXNRD1
cDC1	0.144216824356787	175488750216347	0.25	0	1	CORO1C
cDC1	0.144216824356787	175488750216347	0.25	0	1	TCHP
cDC1	0.144216824356787	175488750216347	0.25	0	1	ZCCHC8
cDC1	0.144216824356787	175488750216347	0.25	0	1	EP400
cDC1	0.144216824356787	175488750216347	0.25	0	1	ZDHHC20
cDC1	0.144216824356787	175488750216347	0.25	0	1	NAA16
cDC1	0.144216824356787	175488750216347	0.25	0	1	MBNL2
cDC1	0.144216824356787	175488750216347	0.25	0	1	TM9SF2
cDC1	0.144216824356787	175488750216347	0.25	0	1	CHD8
cDC1	0.144216824356787	175488750216347	0.25	0	1	RPS6KA5
cDC1	0.144216824356787	175488750216347	0.25	0	1	SNAP23
cDC1	0.144216824356787	175488750216347	0.25	0	1	MYEF2
cDC1	0.144216824356787	175488750216347	0.25	0	1	BNIP2
cDC1	0.144216824356787	175488750216347	0.25	0	1	GLCE
cDC1	0.144216824356787	175488750216347	0.25	0	1	UBE2Q2
cDC1	0.144216824356787	175488750216347	0.25	0	1	METTL26
cDC1	0.144216824356787	175488750216347	0.25	0	1	TMEM219
cDC1	0.144216824356787	175488750216347	0.25	0	1	CNOT1
cDC1	0.144216824356787	175488750216347	0.25	0	1	GFOD2
cDC1	0.144216824356787	175488750216347	0.25	0	1	CFDP1
cDC1	0.144216824356787	175488750216347	0.25	0	1	MPRIP
cDC1	0.144216824356787	175488750216347	0.25	0	1	NSRP1
cDC1	0.144216824356787	175488750216347	0.25	0	1	GOSR1
cDC1	0.144216824356787	175488750216347	0.25	0	1	TRIM25
cDC1	0.144216824356787	175488750216347	0.25	0	1	TSPOAP1-AS1
cDC1	0.144216824356787	175488750216347	0.25	0	1	SRSF2
cDC1	0.144216824356787	175488750216347	0.25	0	1	RAB12
cDC1	0.144216824356787	175488750216347	0.25	0	1	PIK3C3
cDC1	0.144216824356787	175488750216347	0.25	0	1	LINC01478
cDC1	0.144216824356787	175488750216347	0.25	0	1	PIGN
cDC1	0.144216824356787	175488750216347	0.25	0	1	ZNF44
cDC1	0.144216824356787	175488750216347	0.25	0	1	HSH2D
cDC1	0.144216824356787	175488750216347	0.25	0	1	ZNF529-AS1
cDC1	0.144216824356787	175488750216347	0.25	0	1	NR1H2
cDC1	0.144216824356787	175488750216347	0.25	0	1	PPP2R1A
cDC1	0.144216824356787	175488750216347	0.25	0	1	ZNF83
cDC1	0.144216824356787	175488750216347	0.25	0	1	CSNK2A1
cDC1	0.144216824356787	216992500144231	0.25	0	1	ATRN
cDC1	0.144216824356787	175488750216347	0.25	0	1	ASXL1
cDC1	0.144216824356787	216992500144231	0.25	0	1	CBFA2T2
cDC1	0.144216824356787	175488750216347	0.25	0	1	RALY
cDC1	0.144216824356787	175488750216347	0.25	0	1	TIAM1
cDC1	0.144216824356787	175488750216347	0.25	0	1	CSTB
cDC1	0.144216824356787	175488750216347	0.25	0	1	MCM3AP
cDC1	0.144216824356787	175488750216347	0.25	0	1	BCL2L13
cDC1	0.144216824356787	175488750216347	0.25	0	1	RNF185
cDC1	0.144216824356787	175488750216347	0.25	0	1	TXN2
cDC1	0.144216824356787	175488750216347	0.25	0	1	ATXN10
cDC1	0.144216824356787	175488750216347	0.25	0	1	CA5B
cDC1	0.144216824356787	175488750216347	0.25	0	1	SASH3
cDC1	0.144944823545921	0.906890595608519	0.75	556	1	PKN2
cDC1	0.148926969583579	0.754887502163469	875	444	1	PTP4A2
cDC1	0.150375163033295	116992500144231	0.5	111	1	CPPED1
cDC1	0.150375163033295	-163742992061529	125	444	1	XPO1
cDC1	0.150375163033295	-163742992061529	125	444	1	DENND4A
cDC1	0.151813129948376	0.684498174272071	875	333	1	NEDD9
cDC1	0.152248623158274	-0.830074998557687	125	556	1	YPEL5
cDC1	0.153513935401698	0.68449817427207	1	444	1	CTNNB1
cDC1	0.15790433371338	158496250072116	0.5	222	1	NUBPL
cDC1	0.158777540860904	101792190799726	625	222	1	CEP128
cDC1	0.160091568757469	0.459431618637297	1	889	1	MBNL1
cDC1	0.164566759662958	116992500144231	625	333	1	WNK1
cDC1	0.164566759662958	116992500144231	625	333	1	PREX1
cDC1	0.165682454958092	0.906890595608518	0.5	111	1	ARHGAP26
cDC1	0.165682454958092	-141503749927884	125	444	1	ENSA
cDC1	0.165682454958092	-141503749927884	125	444	1	RC3H1
cDC1	0.165682454958092	-141503749927884	125	444	1	CD46
cDC1	0.165682454958092	-141503749927884	125	444	1	MCFD2
cDC1	0.165682454958092	-141503749927884	125	444	1	WDR70
cDC1	0.165682454958092	-141503749927884	125	444	1	LYRM4
cDC1	0.165682454958092	-141503749927884	125	444	1	NUDT3
cDC1	0.165682454958092	-141503749927884	125	444	1	EPB41L2
cDC1	0.165682454958092	-141503749927884	125	444	1	SNX13
cDC1	0.165682454958092	-141503749927884	125	444	1	HMBOX1
cDC1	0.165682454958092	-141503749927884	125	444	1	CCDC88B
cDC1	0.165682454958092	-141503749927884	125	444	1	PPHLN1
cDC1	0.165682454958092	-141503749927884	125	444	1	GPHN
cDC1	0.165682454958092	-141503749927884	125	444	1	AC004687.1
cDC1	0.165682454958092	-141503749927884	125	444	1	PHLPP1
cDC1	0.165682454958092	-141503749927884	125	444	1	EIF3K
cDC1	0.165682454958092	-141503749927884	125	444	1	RTF2
cDC1	0.165682454958092	-141503749927884	125	444	1	PTTG1IP
cDC1	0.169327297212063	0.84799690655495	0.75	333	1	SEC24B
cDC1	0.169327297212063	-115200309344505	375	667	1	HNRNPU
cDC1	0.169327297212063	-1	375	667	1	SPI1
cDC1	0.169619680945386	0.700439718141092	0.75	778	1	ANKRD12
cDC1	0.171215194351283	-0.637429920615292	0.75	889	1	EIF4B
cDC1	0.171368834618317	0.977279923499917	625	222	1	ADAMTSL4-AS1
cDC1	0.171368834618317	0.977279923499917	625	222	1	DLG1
cDC1	0.171368834618317	-141503749927884	0.25	556	1	ALCAM
cDC1	0.171368834618317	-124511249783653	0.25	556	1	SOX4
cDC1	0.171368834618317	-124511249783653	0.25	556	1	TTC17
cDC1	0.171369300112864	0.977279923499917	875	556	1	LDLRAD4
cDC1	0.171369300112864	-0.377562793860181	1	889	1	RPS28
cDC1	0.171369300112864	-0.900464326449086	875	778	1	MT-ATP8
cDC1	0.172531250237933	-105246741989414	0.5	667	1	SLAMF7
cDC1	0.174410646034522	101792190799726	0.75	444	1	TPT1
cDC1	0.174410646034522	101792190799726	0.75	444	1	NRIP1
cDC1	0.17742968043043	0.584962500721156	875	778	1	ADAM28
cDC1	0.181412516825729	-0.830074998557688	0.25	667	1	IQGAP1
cDC1	0.185982006950088	0.754887502163468	1	444	1	RPL14
cDC1	0.186331965746318	0.584962500721156	0.75	333	1	FYN
cDC1	0.186331965746318	-0.830074998557688	375	778	1	CELF2
cDC1	0.186331965746318	0.684498174272071	875	556	1	RPL5
cDC1	0.189057425336904	-115200309344505	125	444	1	SPEN
cDC1	0.189057425336904	-115200309344505	125	444	1	RAB29
cDC1	0.189057425336904	-115200309344505	125	444	1	ZNF124
cDC1	0.189057425336904	-115200309344505	125	444	1	COMMD1
cDC1	0.189057425336904	-115200309344505	125	444	1	PTPN4
cDC1	0.189057425336904	-115200309344505	125	444	1	PPIG
cDC1	0.189057425336904	-115200309344505	125	444	1	REST
cDC1	0.189057425336904	-115200309344505	125	444	1	ANXA5
cDC1	0.189057425336904	-115200309344505	125	444	1	KIF2A
cDC1	0.189057425336904	-115200309344505	125	444	1	SEM1
cDC1	0.189057425336904	-115200309344505	125	444	1	AZIN1
cDC1	0.189057425336904	-115200309344505	125	444	1	TRAPPC9
cDC1	0.189057425336904	-115200309344505	125	444	1	BICD2
cDC1	0.189057425336904	-115200309344505	125	444	1	PHF21A
cDC1	0.189057425336904	-115200309344505	125	444	1	ARF3
cDC1	0.189057425336904	-115200309344505	125	444	1	OS9
cDC1	0.189057425336904	-115200309344505	125	444	1	SRSF5
cDC1	0.189057425336904	-115200309344505	125	444	1	MAP2K5
cDC1	0.189057425336904	-115200309344505	125	444	1	PAFAH1B1
cDC1	0.189057425336904	-115200309344505	125	444	1	MRC2
cDC1	0.189057425336904	-115200309344505	125	444	1	KHSRP
cDC1	0.189057425336904	-115200309344505	125	444	1	GMFG
cDC1	0.189573832147191	-0.60768257722124	625	889	1	SLC25A6
cDC1	0.191504504846802	0.584962500721156	1	667	1	GNAQ
cDC1	0.191614883653376	139231742277876	0.5	222	1	RASAL2
cDC1	0.197582228620156	-141503749927884	0	222	1	ISG15
cDC1	0.197582228620156	-183007499855769	0	222	1	CEP104
cDC1	0.197582228620156	-141503749927884	0	222	1	ZBTB48
cDC1	0.197582228620156	-141503749927884	0	222	1	GPR157
cDC1	0.197582228620156	-141503749927884	0	222	1	PIK3CD
cDC1	0.197582228620156	-141503749927884	0	222	1	MFN2
cDC1	0.197582228620156	-141503749927884	0	222	1	DHRS3
cDC1	0.197582228620156	-141503749927884	0	222	1	ZBTB40
cDC1	0.197582228620156	-141503749927884	0	222	1	AL031428.1
cDC1	0.197582228620156	-141503749927884	0	222	1	ELOA
cDC1	0.197582228620156	-141503749927884	0	222	1	SH3BGRL3
cDC1	0.197582228620156	-141503749927884	0	222	1	SLC9A1
cDC1	0.197582228620156	-141503749927884	0	222	1	GMEB1
cDC1	0.197582228620156	-141503749927884	0	222	1	YTHDF2
cDC1	0.197582228620156	-183007499855769	0	222	1	ZCCHC17
cDC1	0.197582228620156	-141503749927884	0	222	1	MAP7D1
cDC1	0.197582228620156	-141503749927884	0	222	1	GNL2
cDC1	0.197582228620156	-141503749927884	0	222	1	MYCBP
cDC1	0.197582228620156	-141503749927884	0	222	1	NFYC
cDC1	0.197582228620156	-141503749927884	0	222	1	MED8
cDC1	0.197582228620156	-141503749927884	0	222	1	KDM4A
cDC1	0.197582228620156	-141503749927884	0	222	1	ST3GAL3
cDC1	0.197582228620156	-141503749927884	0	222	1	AKR1A1
cDC1	0.197582228620156	-141503749927884	0	222	1	NSUN4
cDC1	0.197582228620156	-141503749927884	0	222	1	RAVER2
cDC1	0.197582228620156	-141503749927884	0	222	1	USP33
cDC1	0.197582228620156	-141503749927884	0	222	1	AC103591.3
cDC1	0.197582228620156	-141503749927884	0	222	1	BCL10
cDC1	0.197582228620156	-141503749927884	0	222	1	SELENOF
cDC1	0.197582228620156	-141503749927884	0	222	1	AC104506.1
cDC1	0.197582228620156	-141503749927884	0	222	1	SLC30A7
cDC1	0.197582228620156	-141503749927884	0	222	1	SARS
cDC1	0.197582228620156	-183007499855769	0	222	1	ATP5PB
cDC1	0.197582228620156	-141503749927884	0	222	1	MAGI3
cDC1	0.197582228620156	-141503749927884	0	222	1	SRGAP2C
cDC1	0.197582228620156	-141503749927884	0	222	1	ARNT
cDC1	0.197582228620156	-141503749927884	0	222	1	THEM4
cDC1	0.197582228620156	-141503749927884	0	222	1	S100A8
cDC1	0.197582228620156	-141503749927884	0	222	1	ARHGEF2
cDC1	0.197582228620156	-141503749927884	0	222	1	LMNA
cDC1	0.197582228620156	-141503749927884	0	222	1	CCT3
cDC1	0.197582228620156	-141503749927884	0	222	1	F11R
cDC1	0.197582228620156	-141503749927884	0	222	1	FCER1G
cDC1	0.197582228620156	-183007499855769	0	222	1	TADA1
cDC1	0.197582228620156	-141503749927884	0	222	1	KIFAP3
cDC1	0.197582228620156	-141503749927884	0	222	1	ARPC5
cDC1	0.197582228620156	-183007499855769	0	222	1	RNF2
cDC1	0.197582228620156	-141503749927884	0	222	1	ELK4
cDC1	0.197582228620156	-141503749927884	0	222	1	RASSF5
cDC1	0.197582228620156	-183007499855769	0	222	1	CD55
cDC1	0.197582228620156	-141503749927884	0	222	1	ANGEL2
cDC1	0.197582228620156	-183007499855769	0	222	1	BROX
cDC1	0.197582228620156	-141503749927884	0	222	1	FBXO28
cDC1	0.197582228620156	-141503749927884	0	222	1	NVL
cDC1	0.197582228620156	-141503749927884	0	222	1	GPR137B
cDC1	0.197582228620156	-141503749927884	0	222	1	DESI2
cDC1	0.197582228620156	-141503749927884	0	222	1	EFCAB2
cDC1	0.197582228620156	-141503749927884	0	222	1	AHCTF1
cDC1	0.197582228620156	-141503749927884	0	222	1	GTF3C2
cDC1	0.197582228620156	-141503749927884	0	222	1	STRN
cDC1	0.197582228620156	-141503749927884	0	222	1	PSME4
cDC1	0.197582228620156	-141503749927884	0	222	1	TET3
cDC1	0.197582228620156	-141503749927884	0	222	1	CD8A
cDC1	0.197582228620156	-141503749927884	0	222	1	MRPS5
cDC1	0.197582228620156	-141503749927884	0	222	1	FAHD2A
cDC1	0.197582228620156	-141503749927884	0	222	1	LINC00342
cDC1	0.197582228620156	-141503749927884	0	222	1	CIAO1
cDC1	0.197582228620156	-215200309344505	0	222	1	IWS1
cDC1	0.197582228620156	-183007499855769	0	222	1	FAM168B
cDC1	0.197582228620156	-141503749927884	0	222	1	ORC4
cDC1	0.197582228620156	-141503749927884	0	222	1	CACNB4
cDC1	0.197582228620156	-141503749927884	0	222	1	TANC1
cDC1	0.197582228620156	-141503749927884	0	222	1	GCA
cDC1	0.197582228620156	-141503749927884	0	222	1	GALNT3
cDC1	0.197582228620156	-141503749927884	0	222	1	CIR1
cDC1	0.197582228620156	-141503749927884	0	222	1	MTX2
cDC1	0.197582228620156	-141503749927884	0	222	1	PRKRA
cDC1	0.197582228620156	-141503749927884	0	222	1	CWC22
cDC1	0.197582228620156	-141503749927884	0	222	1	TMEM237
cDC1	0.197582228620156	-141503749927884	0	222	1	NDUFS1
cDC1	0.197582228620156	-141503749927884	0	222	1	IDH1
cDC1	0.197582228620156	-141503749927884	0	222	1	RPE
cDC1	0.197582228620156	-141503749927884	0	222	1	ANKZF1
cDC1	0.197582228620156	-183007499855769	0	222	1	WDFY1
cDC1	0.197582228620156	-141503749927884	0	222	1	ITM2C
cDC1	0.197582228620156	-141503749927884	0	222	1	EIF4E2
cDC1	0.197582228620156	-141503749927884	0	222	1	AC026202.2
cDC1	0.197582228620156	-141503749927884	0	222	1	SATB1
cDC1	0.197582228620156	-141503749927884	0	222	1	CRTAP
cDC1	0.197582228620156	-141503749927884	0	222	1	TRANK1
cDC1	0.197582228620156	-141503749927884	0	222	1	WDR48
cDC1	0.197582228620156	-141503749927884	0	222	1	LARS2
cDC1	0.197582228620156	-141503749927884	0	222	1	KIF9
cDC1	0.197582228620156	-141503749927884	0	222	1	ZNF589
cDC1	0.197582228620156	-141503749927884	0	222	1	IMPDH2
cDC1	0.197582228620156	-141503749927884	0	222	1	RHOA
cDC1	0.197582228620156	-141503749927884	0	222	1	TEX264
cDC1	0.197582228620156	-141503749927884	0	222	1	PPM1M
cDC1	0.197582228620156	-141503749927884	0	222	1	TKT
cDC1	0.197582228620156	-141503749927884	0	222	1	ERC2
cDC1	0.197582228620156	-141503749927884	0	222	1	SLC25A26
cDC1	0.197582228620156	-183007499855769	0	222	1	GBE1
cDC1	0.197582228620156	-141503749927884	0	222	1	TBC1D23
cDC1	0.197582228620156	-141503749927884	0	222	1	ZBTB11
cDC1	0.197582228620156	-183007499855769	0	222	1	BTLA
cDC1	0.197582228620156	-141503749927884	0	222	1	USF3
cDC1	0.197582228620156	-141503749927884	0	222	1	NAA50
cDC1	0.197582228620156	-141503749927884	0	222	1	PARP9
cDC1	0.197582228620156	-141503749927884	0	222	1	SEC61A1
cDC1	0.197582228620156	-141503749927884	0	222	1	PLXND1
cDC1	0.197582228620156	-141503749927884	0	222	1	SRPRB
cDC1	0.197582228620156	-141503749927884	0	222	1	CEP63
cDC1	0.197582228620156	-141503749927884	0	222	1	ZBTB38
cDC1	0.197582228620156	-141503749927884	0	222	1	NAALADL2
cDC1	0.197582228620156	-141503749927884	0	222	1	UBXN7
cDC1	0.197582228620156	-141503749927884	0	222	1	ZNF718
cDC1	0.197582228620156	-141503749927884	0	222	1	CTBP1
cDC1	0.197582228620156	-141503749927884	0	222	1	TNIP2
cDC1	0.197582228620156	-141503749927884	0	222	1	SH3BP2
cDC1	0.197582228620156	-141503749927884	0	222	1	RGS12
cDC1	0.197582228620156	-183007499855769	0	222	1	WDR1
cDC1	0.197582228620156	-141503749927884	0	222	1	TAPT1
cDC1	0.197582228620156	-141503749927884	0	222	1	DCAF16
cDC1	0.197582228620156	-141503749927884	0	222	1	ADGRA3
cDC1	0.197582228620156	-141503749927884	0	222	1	TLR6
cDC1	0.197582228620156	-141503749927884	0	222	1	SLAIN2
cDC1	0.197582228620156	-141503749927884	0	222	1	OCIAD1
cDC1	0.197582228620156	-141503749927884	0	222	1	AC104806.2
cDC1	0.197582228620156	-141503749927884	0	222	1	MOB1B
cDC1	0.197582228620156	-141503749927884	0	222	1	THAP9-AS1
cDC1	0.197582228620156	-141503749927884	0	222	1	SMARCAD1
cDC1	0.197582228620156	-141503749927884	0	222	1	LAMTOR3
cDC1	0.197582228620156	-141503749927884	0	222	1	H2AFZ
cDC1	0.197582228620156	-141503749927884	0	222	1	PPA2
cDC1	0.197582228620156	-141503749927884	0	222	1	ETFDH
cDC1	0.197582228620156	-141503749927884	0	222	1	ACSL1
cDC1	0.197582228620156	-141503749927884	0	222	1	TLR3
cDC1	0.197582228620156	-141503749927884	0	222	1	GOLPH3
cDC1	0.197582228620156	-141503749927884	0	222	1	AC008957.1
cDC1	0.197582228620156	-141503749927884	0	222	1	EMB
cDC1	0.197582228620156	-141503749927884	0	222	1	GPBP1
cDC1	0.197582228620156	-141503749927884	0	222	1	PDE4D
cDC1	0.197582228620156	-141503749927884	0	222	1	NLN
cDC1	0.197582228620156	-183007499855769	0	222	1	SREK1
cDC1	0.197582228620156	-141503749927884	0	222	1	CD180
cDC1	0.197582228620156	-141503749927884	0	222	1	AGGF1
cDC1	0.197582228620156	-141503749927884	0	222	1	PDE8B
cDC1	0.197582228620156	-141503749927884	0	222	1	LNPEP
cDC1	0.197582228620156	-141503749927884	0	222	1	FAM174A
cDC1	0.197582228620156	-183007499855769	0	222	1	PPIP5K2
cDC1	0.197582228620156	-141503749927884	0	222	1	FER
cDC1	0.197582228620156	-141503749927884	0	222	1	SRFBP1
cDC1	0.197582228620156	-141503749927884	0	222	1	ZNF608
cDC1	0.197582228620156	-141503749927884	0	222	1	PPP2CA
cDC1	0.197582228620156	-141503749927884	0	222	1	FAM53C
cDC1	0.197582228620156	-141503749927884	0	222	1	SRA1
cDC1	0.197582228620156	-141503749927884	0	222	1	NDUFA2
cDC1	0.197582228620156	-141503749927884	0	222	1	ZMAT2
cDC1	0.197582228620156	-183007499855769	0	222	1	SH3RF2
cDC1	0.197582228620156	-141503749927884	0	222	1	GRK6
cDC1	0.197582228620156	-141503749927884	0	222	1	PDLIM7
cDC1	0.197582228620156	-141503749927884	0	222	1	TMED9
cDC1	0.197582228620156	-141503749927884	0	222	1	SERPINB1
cDC1	0.197582228620156	-141503749927884	0	222	1	SNRNP48
cDC1	0.197582228620156	-141503749927884	0	222	1	HIST1H2BD
cDC1	0.197582228620156	-141503749927884	0	222	1	AL121944.1
cDC1	0.197582228620156	-141503749927884	0	222	1	HCP5
cDC1	0.197582228620156	-141503749927884	0	222	1	LSM 2,00
cDC1	0.197582228620156	-141503749927884	0	222	1	AGPAT1
cDC1	0.197582228620156	-141503749927884	0	222	1	DEF6
cDC1	0.197582228620156	-141503749927884	0	222	1	SRPK1
cDC1	0.197582228620156	-141503749927884	0	222	1	MMS22L
cDC1	0.197582228620156	-141503749927884	0	222	1	QRSL1
cDC1	0.197582228620156	-141503749927884	0	222	1	GOPC
cDC1	0.197582228620156	-183007499855769	0	222	1	CEP85L
cDC1	0.197582228620156	-141503749927884	0	222	1	ARHGAP18
cDC1	0.197582228620156	-141503749927884	0	222	1	HBS1L
cDC1	0.197582228620156	-183007499855769	0	222	1	ABRACL
cDC1	0.197582228620156	-141503749927884	0	222	1	CITED2
cDC1	0.197582228620156	-141503749927884	0	222	1	GINM1
cDC1	0.197582228620156	-141503749927884	0	222	1	IPCEF1
cDC1	0.197582228620156	-141503749927884	0	222	1	FAM20C
cDC1	0.197582228620156	-141503749927884	0	222	1	C7orf50
cDC1	0.197582228620156	-141503749927884	0	222	1	CARD11
cDC1	0.197582228620156	-141503749927884	0	222	1	NUP42
cDC1	0.197582228620156	-183007499855769	0	222	1	CCDC126
cDC1	0.197582228620156	-141503749927884	0	222	1	MPP6
cDC1	0.197582228620156	-141503749927884	0	222	1	CREB5
cDC1	0.197582228620156	-141503749927884	0	222	1	NOD1
cDC1	0.197582228620156	-141503749927884	0	222	1	DDX56
cDC1	0.197582228620156	-141503749927884	0	222	1	H2AFV
cDC1	0.197582228620156	-141503749927884	0	222	1	MYO1G
cDC1	0.197582228620156	-183007499855769	0	222	1	TNS3
cDC1	0.197582228620156	-141503749927884	0	222	1	TBL2
cDC1	0.197582228620156	-141503749927884	0	222	1	CLIP2
cDC1	0.197582228620156	-141503749927884	0	222	1	POR
cDC1	0.197582228620156	-141503749927884	0	222	1	ABCB4
cDC1	0.197582228620156	-141503749927884	0	222	1	FAM133B
cDC1	0.197582228620156	-141503749927884	0	222	1	CASD1
cDC1	0.197582228620156	-141503749927884	0	222	1	SGCE
cDC1	0.197582228620156	-141503749927884	0	222	1	TRRAP
cDC1	0.197582228620156	-141503749927884	0	222	1	LRCH4
cDC1	0.197582228620156	-141503749927884	0	222	1	SRRT
cDC1	0.197582228620156	-141503749927884	0	222	1	PMPCB
cDC1	0.197582228620156	-141503749927884	0	222	1	AC007384.1
cDC1	0.197582228620156	-141503749927884	0	222	1	LSM 8,00
cDC1	0.197582228620156	-141503749927884	0	222	1	TNPO3
cDC1	0.197582228620156	-141503749927884	0	222	1	TRIM24
cDC1	0.197582228620156	-141503749927884	0	222	1	RBM33
cDC1	0.197582228620156	-141503749927884	0	222	1	NOM1
cDC1	0.197582228620156	-141503749927884	0	222	1	DNAJB6
cDC1	0.197582228620156	-141503749927884	0	222	1	CLN8
cDC1	0.197582228620156	-141503749927884	0	222	1	CNOT7
cDC1	0.197582228620156	-183007499855769	0	222	1	XPO7
cDC1	0.197582228620156	-141503749927884	0	222	1	BNIP3L
cDC1	0.197582228620156	-141503749927884	0	222	1	GSR
cDC1	0.197582228620156	-141503749927884	0	222	1	TACC1
cDC1	0.197582228620156	-141503749927884	0	222	1	TCEA1
cDC1	0.197582228620156	-141503749927884	0	222	1	VCPIP1
cDC1	0.197582228620156	-141503749927884	0	222	1	STAU2
cDC1	0.197582228620156	-141503749927884	0	222	1	NBN
cDC1	0.197582228620156	-141503749927884	0	222	1	DPY19L4
cDC1	0.197582228620156	-141503749927884	0	222	1	PLEKHF2
cDC1	0.197582228620156	-141503749927884	0	222	1	ENY2
cDC1	0.197582228620156	-141503749927884	0	222	1	DEPTOR
cDC1	0.197582228620156	-141503749927884	0	222	1	DERL1
cDC1	0.197582228620156	-141503749927884	0	222	1	ST3GAL1
cDC1	0.197582228620156	-141503749927884	0	222	1	PUM3
cDC1	0.197582228620156	-141503749927884	0	222	1	PLAA
cDC1	0.197582228620156	-141503749927884	0	222	1	C9orf72
cDC1	0.197582228620156	-183007499855769	0	222	1	FAM214B
cDC1	0.197582228620156	-141503749927884	0	222	1	TUT7
cDC1	0.197582228620156	-141503749927884	0	222	1	TXN
cDC1	0.197582228620156	-141503749927884	0	222	1	URM1
cDC1	0.197582228620156	-141503749927884	0	222	1	HMGA1P4
cDC1	0.197582228620156	-141503749927884	0	222	1	SURF1
cDC1	0.197582228620156	-141503749927884	0	222	1	REXO4
cDC1	0.197582228620156	-141503749927884	0	222	1	LINC02649
cDC1	0.197582228620156	-141503749927884	0	222	1	BMI1
cDC1	0.197582228620156	-141503749927884	0	222	1	ZNF438
cDC1	0.197582228620156	-141503749927884	0	222	1	AGAP4
cDC1	0.197582228620156	-141503749927884	0	222	1	SIRT1
cDC1	0.197582228620156	-141503749927884	0	222	1	RUFY2
cDC1	0.197582228620156	-141503749927884	0	222	1	ZNF503
cDC1	0.197582228620156	-141503749927884	0	222	1	ANXA11
cDC1	0.197582228620156	-141503749927884	0	222	1	GLUD1
cDC1	0.197582228620156	-141503749927884	0	222	1	FRA10AC1
cDC1	0.197582228620156	-141503749927884	0	222	1	NOC3L
cDC1	0.197582228620156	-141503749927884	0	222	1	TBC1D12
cDC1	0.197582228620156	-141503749927884	0	222	1	PDLIM1
cDC1	0.197582228620156	-141503749927884	0	222	1	CC2D2B
cDC1	0.197582228620156	-141503749927884	0	222	1	CCNJ
cDC1	0.197582228620156	-141503749927884	0	222	1	BLOC1S2
cDC1	0.197582228620156	-141503749927884	0	222	1	LZTS2
cDC1	0.197582228620156	-141503749927884	0	222	1	NFKB2
cDC1	0.197582228620156	-141503749927884	0	222	1	FAM204A
cDC1	0.197582228620156	-141503749927884	0	222	1	OAT
cDC1	0.197582228620156	-141503749927884	0	222	1	MGMT
cDC1	0.197582228620156	-141503749927884	0	222	1	PSMD13
cDC1	0.197582228620156	-141503749927884	0	222	1	IFITM2
cDC1	0.197582228620156	-141503749927884	0	222	1	KCNQ1OT1
cDC1	0.197582228620156	-141503749927884	0	222	1	TPP1
cDC1	0.197582228620156	-141503749927884	0	222	1	DENND5A
cDC1	0.197582228620156	-141503749927884	0	222	1	IPO7
cDC1	0.197582228620156	-141503749927884	0	222	1	SVIP
cDC1	0.197582228620156	-141503749927884	0	222	1	API5
cDC1	0.197582228620156	-141503749927884	0	222	1	TKFC
cDC1	0.197582228620156	-141503749927884	0	222	1	FADS2
cDC1	0.197582228620156	-141503749927884	0	222	1	CSKMT
cDC1	0.197582228620156	-141503749927884	0	222	1	HNRNPUL2
cDC1	0.197582228620156	-141503749927884	0	222	1	RTN3
cDC1	0.197582228620156	-141503749927884	0	222	1	OTUB1
cDC1	0.197582228620156	-141503749927884	0	222	1	VEGFB
cDC1	0.197582228620156	-141503749927884	0	222	1	PRDX5
cDC1	0.197582228620156	-141503749927884	0	222	1	FAM89B
cDC1	0.197582228620156	-141503749927884	0	222	1	SIPA1
cDC1	0.197582228620156	-141503749927884	0	222	1	RAB1B
cDC1	0.197582228620156	-141503749927884	0	222	1	PPP1CA
cDC1	0.197582228620156	-183007499855769	0	222	1	CPT1A
cDC1	0.197582228620156	-141503749927884	0	222	1	LAMTOR1
cDC1	0.197582228620156	-183007499855769	0	222	1	ARRB1
cDC1	0.197582228620156	-141503749927884	0	222	1	GDPD5
cDC1	0.197582228620156	-141503749927884	0	222	1	CLNS1A
cDC1	0.197582228620156	-141503749927884	0	222	1	PRCP
cDC1	0.197582228620156	-141503749927884	0	222	1	PCF11
cDC1	0.197582228620156	-141503749927884	0	222	1	ARCN1
cDC1	0.197582228620156	-141503749927884	0	222	1	ST14
cDC1	0.197582228620156	-183007499855769	0	222	1	TIGAR
cDC1	0.197582228620156	-141503749927884	0	222	1	NECAP1
cDC1	0.197582228620156	-141503749927884	0	222	1	PRH1
cDC1	0.197582228620156	-141503749927884	0	222	1	AC023790.2
cDC1	0.197582228620156	-141503749927884	0	222	1	ERP27
cDC1	0.197582228620156	-141503749927884	0	222	1	ERGIC2
cDC1	0.197582228620156	-141503749927884	0	222	1	DENND5B
cDC1	0.197582228620156	-141503749927884	0	222	1	CPNE8
cDC1	0.197582228620156	-141503749927884	0	222	1	ZCRB1
cDC1	0.197582228620156	-141503749927884	0	222	1	ATF7
cDC1	0.197582228620156	-141503749927884	0	222	1	STAT6
cDC1	0.197582228620156	-141503749927884	0	222	1	LEMD3
cDC1	0.197582228620156	-141503749927884	0	222	1	TMEM19
cDC1	0.197582228620156	-141503749927884	0	222	1	KRR1
cDC1	0.197582228620156	-141503749927884	0	222	1	CDK17
cDC1	0.197582228620156	-141503749927884	0	222	1	SCYL2
cDC1	0.197582228620156	-183007499855769	0	222	1	SSH1
cDC1	0.197582228620156	-141503749927884	0	222	1	ALDH2
cDC1	0.197582228620156	-141503749927884	0	222	1	FBXO21
cDC1	0.197582228620156	-141503749927884	0	222	1	BRI3BP
cDC1	0.197582228620156	-141503749927884	0	222	1	RNF6
cDC1	0.197582228620156	-141503749927884	0	222	1	GTF3A
cDC1	0.197582228620156	-141503749927884	0	222	1	FRY-AS1
cDC1	0.197582228620156	-141503749927884	0	222	1	NBEA
cDC1	0.197582228620156	-141503749927884	0	222	1	VWA8
cDC1	0.197582228620156	-141503749927884	0	222	1	TSC22D1
cDC1	0.197582228620156	-141503749927884	0	222	1	SUCLA2
cDC1	0.197582228620156	-183007499855769	0	222	1	CAB39L
cDC1	0.197582228620156	-141503749927884	0	222	1	RCBTB1
cDC1	0.197582228620156	-141503749927884	0	222	1	ARHGEF7
cDC1	0.197582228620156	-141503749927884	0	222	1	OXA1L
cDC1	0.197582228620156	-141503749927884	0	222	1	RBM23
cDC1	0.197582228620156	-141503749927884	0	222	1	PSME2
cDC1	0.197582228620156	-141503749927884	0	222	1	LINC01588
cDC1	0.197582228620156	-141503749927884	0	222	1	EXOC5
cDC1	0.197582228620156	-141503749927884	0	222	1	KIAA0586
cDC1	0.197582228620156	-141503749927884	0	222	1	NPC2
cDC1	0.197582228620156	-141503749927884	0	222	1	SPTLC2
cDC1	0.197582228620156	-141503749927884	0	222	1	TTC8
cDC1	0.197582228620156	-141503749927884	0	222	1	CCDC88C
cDC1	0.197582228620156	-141503749927884	0	222	1	PPP4R3A
cDC1	0.197582228620156	-141503749927884	0	222	1	CPSF2
cDC1	0.197582228620156	-141503749927884	0	222	1	SETD3
cDC1	0.197582228620156	-141503749927884	0	222	1	YY1
cDC1	0.197582228620156	-141503749927884	0	222	1	GPR132
cDC1	0.197582228620156	-141503749927884	0	222	1	IGHM
cDC1	0.197582228620156	-141503749927884	0	222	1	CHRFAM7A
cDC1	0.197582228620156	-141503749927884	0	222	1	SLC12A6
cDC1	0.197582228620156	-141503749927884	0	222	1	SPRED1
cDC1	0.197582228620156	-141503749927884	0	222	1	CCDC32
cDC1	0.197582228620156	-141503749927884	0	222	1	RTF1
cDC1	0.197582228620156	-183007499855769	0	222	1	TMOD3
cDC1	0.197582228620156	-141503749927884	0	222	1	RSL24D1
cDC1	0.197582228620156	-141503749927884	0	222	1	PIGB
cDC1	0.197582228620156	-141503749927884	0	222	1	CLN6
cDC1	0.197582228620156	-141503749927884	0	222	1	SCAMP2
cDC1	0.197582228620156	-141503749927884	0	222	1	PPCDC
cDC1	0.197582228620156	-183007499855769	0	222	1	IGF1R
cDC1	0.197582228620156	-141503749927884	0	222	1	SNRNP25
cDC1	0.197582228620156	-141503749927884	0	222	1	LUC7L
cDC1	0.197582228620156	-141503749927884	0	222	1	NME4
cDC1	0.197582228620156	-141503749927884	0	222	1	GNPTG
cDC1	0.197582228620156	-141503749927884	0	222	1	RNPS1
cDC1	0.197582228620156	-141503749927884	0	222	1	DNAJA3
cDC1	0.197582228620156	-141503749927884	0	222	1	PMM2
cDC1	0.197582228620156	-183007499855769	0	222	1	C16orf72
cDC1	0.197582228620156	-141503749927884	0	222	1	PDXDC1
cDC1	0.197582228620156	-183007499855769	0	222	1	DCTN5
cDC1	0.197582228620156	-141503749927884	0	222	1	CLN3
cDC1	0.197582228620156	-141503749927884	0	222	1	NFATC2IP
cDC1	0.197582228620156	-141503749927884	0	222	1	BCL7C
cDC1	0.197582228620156	-141503749927884	0	222	1	LONP2
cDC1	0.197582228620156	-141503749927884	0	222	1	TENT4B
cDC1	0.197582228620156	-141503749927884	0	222	1	LPCAT2
cDC1	0.197582228620156	-141503749927884	0	222	1	AC009061.2
cDC1	0.197582228620156	-141503749927884	0	222	1	SMPD3
cDC1	0.197582228620156	-141503749927884	0	222	1	KARS
cDC1	0.197582228620156	-141503749927884	0	222	1	GSE1
cDC1	0.197582228620156	-141503749927884	0	222	1	ZC3H18
cDC1	0.197582228620156	-141503749927884	0	222	1	PITPNA
cDC1	0.197582228620156	-141503749927884	0	222	1	SERPINF2
cDC1	0.197582228620156	-141503749927884	0	222	1	RPA1
cDC1	0.197582228620156	-141503749927884	0	222	1	SGSM2
cDC1	0.197582228620156	-141503749927884	0	222	1	ZZEF1
cDC1	0.197582228620156	-141503749927884	0	222	1	UBE2G1
cDC1	0.197582228620156	-141503749927884	0	222	1	CXCL16
cDC1	0.197582228620156	-141503749927884	0	222	1	ACADVL
cDC1	0.197582228620156	-141503749927884	0	222	1	TP53
cDC1	0.197582228620156	-141503749927884	0	222	1	COX10-AS1
cDC1	0.197582228620156	-141503749927884	0	222	1	TRPV2
cDC1	0.197582228620156	-141503749927884	0	222	1	SNHG29
cDC1	0.197582228620156	-141503749927884	0	222	1	COPS3
cDC1	0.197582228620156	-215200309344505	0	222	1	FAM106A
cDC1	0.197582228620156	-141503749927884	0	222	1	ATAD5
cDC1	0.197582228620156	-141503749927884	0	222	1	MYO1D
cDC1	0.197582228620156	-141503749927884	0	222	1	GGNBP2
cDC1	0.197582228620156	-141503749927884	0	222	1	PSMB3
cDC1	0.197582228620156	-141503749927884	0	222	1	MED24
cDC1	0.197582228620156	-141503749927884	0	222	1	SMARCE1
cDC1	0.197582228620156	-141503749927884	0	222	1	DNAJC7
cDC1	0.197582228620156	-183007499855769	0	222	1	ATXN7L3
cDC1	0.197582228620156	-141503749927884	0	222	1	ABI3
cDC1	0.197582228620156	-141503749927884	0	222	1	C17orf67
cDC1	0.197582228620156	-141503749927884	0	222	1	TSPOAP1
cDC1	0.197582228620156	-141503749927884	0	222	1	YPEL2
cDC1	0.197582228620156	-141503749927884	0	222	1	SMARCD2
cDC1	0.197582228620156	-141503749927884	0	222	1	PRKAR1A
cDC1	0.197582228620156	-141503749927884	0	222	1	ABCA5
cDC1	0.197582228620156	-141503749927884	0	222	1	MIF4GD
cDC1	0.197582228620156	-141503749927884	0	222	1	EXOC7
cDC1	0.197582228620156	-141503749927884	0	222	1	GAA
cDC1	0.197582228620156	-141503749927884	0	222	1	RPTOR
cDC1	0.197582228620156	-141503749927884	0	222	1	SLC16A3
cDC1	0.197582228620156	-141503749927884	0	222	1	TBCD
cDC1	0.197582228620156	-141503749927884	0	222	1	USP14
cDC1	0.197582228620156	-141503749927884	0	222	1	NAPG
cDC1	0.197582228620156	-141503749927884	0	222	1	RNMT
cDC1	0.197582228620156	-141503749927884	0	222	1	SLC39A6
cDC1	0.197582228620156	-141503749927884	0	222	1	TSHZ1
cDC1	0.197582228620156	-141503749927884	0	222	1	ZNF236
cDC1	0.197582228620156	-141503749927884	0	222	1	MIDN
cDC1	0.197582228620156	-183007499855769	0	222	1	C19orf25
cDC1	0.197582228620156	-141503749927884	0	222	1	CSNK1G2
cDC1	0.197582228620156	-141503749927884	0	222	1	MKNK2
cDC1	0.197582228620156	-141503749927884	0	222	1	MOB3A
cDC1	0.197582228620156	-141503749927884	0	222	1	NCLN
cDC1	0.197582228620156	-141503749927884	0	222	1	RANBP3
cDC1	0.197582228620156	-183007499855769	0	222	1	CLPP
cDC1	0.197582228620156	-141503749927884	0	222	1	PNPLA6
cDC1	0.197582228620156	-141503749927884	0	222	1	EIF3G
cDC1	0.197582228620156	-141503749927884	0	222	1	CDC37
cDC1	0.197582228620156	-141503749927884	0	222	1	KRI1
cDC1	0.197582228620156	-141503749927884	0	222	1	C19orf38
cDC1	0.197582228620156	-141503749927884	0	222	1	TMEM205
cDC1	0.197582228620156	-141503749927884	0	222	1	ELOF1
cDC1	0.197582228620156	-141503749927884	0	222	1	ACP5
cDC1	0.197582228620156	-141503749927884	0	222	1	ZNF69
cDC1	0.197582228620156	-141503749927884	0	222	1	PKN1
cDC1	0.197582228620156	-141503749927884	0	222	1	RAB8A
cDC1	0.197582228620156	-141503749927884	0	222	1	CHERP
cDC1	0.197582228620156	-141503749927884	0	222	1	SSBP4
cDC1	0.197582228620156	-183007499855769	0	222	1	GATAD2A
cDC1	0.197582228620156	-141503749927884	0	222	1	ZNF626
cDC1	0.197582228620156	-141503749927884	0	222	1	C19orf12
cDC1	0.197582228620156	-141503749927884	0	222	1	KMT2B
cDC1	0.197582228620156	-183007499855769	0	222	1	ACTN4
cDC1	0.197582228620156	-141503749927884	0	222	1	MRPS12
cDC1	0.197582228620156	-141503749927884	0	222	1	SAMD4B
cDC1	0.197582228620156	-141503749927884	0	222	1	SUPT5H
cDC1	0.197582228620156	-141503749927884	0	222	1	EGLN2
cDC1	0.197582228620156	-141503749927884	0	222	1	HNRNPUL1
cDC1	0.197582228620156	-141503749927884	0	222	1	CLASRP
cDC1	0.197582228620156	-141503749927884	0	222	1	NUCB1
cDC1	0.197582228620156	-141503749927884	0	222	1	EMC10
cDC1	0.197582228620156	-141503749927884	0	222	1	U2AF2
cDC1	0.197582228620156	-141503749927884	0	222	1	CDS2
cDC1	0.197582228620156	-183007499855769	0	222	1	DSTN
cDC1	0.197582228620156	-183007499855769	0	222	1	COMMD7
cDC1	0.197582228620156	-141503749927884	0	222	1	EIF2S2
cDC1	0.197582228620156	-141503749927884	0	222	1	RPN2
cDC1	0.197582228620156	-141503749927884	0	222	1	DHX35
cDC1	0.197582228620156	-141503749927884	0	222	1	BCAS4
cDC1	0.197582228620156	-141503749927884	0	222	1	TAF4
cDC1	0.197582228620156	-141503749927884	0	222	1	TPD52L2
cDC1	0.197582228620156	-141503749927884	0	222	1	SYNJ1
cDC1	0.197582228620156	-141503749927884	0	222	1	IFNGR2
cDC1	0.197582228620156	-141503749927884	0	222	1	CRYZL1
cDC1	0.197582228620156	-141503749927884	0	222	1	MX2
cDC1	0.197582228620156	-141503749927884	0	222	1	WDR4
cDC1	0.197582228620156	-141503749927884	0	222	1	AGPAT3
cDC1	0.197582228620156	-141503749927884	0	222	1	PI4KA
cDC1	0.197582228620156	-141503749927884	0	222	1	LINC01637
cDC1	0.197582228620156	-141503749927884	0	222	1	SDF2L1
cDC1	0.197582228620156	-183007499855769	0	222	1	IGLC2
cDC1	0.197582228620156	-141503749927884	0	222	1	SRRD
cDC1	0.197582228620156	-141503749927884	0	222	1	ASCC2
cDC1	0.197582228620156	-141503749927884	0	222	1	AC003681.1
cDC1	0.197582228620156	-141503749927884	0	222	1	SLC35E4
cDC1	0.197582228620156	-141503749927884	0	222	1	PISD
cDC1	0.197582228620156	-141503749927884	0	222	1	RAC2
cDC1	0.197582228620156	-141503749927884	0	222	1	MFNG
cDC1	0.197582228620156	-141503749927884	0	222	1	SH3BP1
cDC1	0.197582228620156	-183007499855769	0	222	1	GRAP2
cDC1	0.197582228620156	-141503749927884	0	222	1	ST13
cDC1	0.197582228620156	-141503749927884	0	222	1	ZC3H7B
cDC1	0.197582228620156	-141503749927884	0	222	1	NUP50-DT
cDC1	0.197582228620156	-141503749927884	0	222	1	GRAMD4
cDC1	0.197582228620156	-141503749927884	0	222	1	STS
cDC1	0.197582228620156	-215200309344505	0	222	1	PHKA2
cDC1	0.197582228620156	-141503749927884	0	222	1	POLA1
cDC1	0.197582228620156	-141503749927884	0	222	1	WAS
cDC1	0.197582228620156	-141503749927884	0	222	1	KDM5C
cDC1	0.197582228620156	-141503749927884	0	222	1	UBQLN2
cDC1	0.197582228620156	-141503749927884	0	222	1	NONO
cDC1	0.197582228620156	-141503749927884	0	222	1	P2RY10
cDC1	0.197582228620156	-141503749927884	0	222	1	APOOL
cDC1	0.197582228620156	-183007499855769	0	222	1	BTK
cDC1	0.197582228620156	-141503749927884	0	222	1	FAM199X
cDC1	0.197582228620156	-141503749927884	0	222	1	SLC25A43
cDC1	0.197582228620156	-183007499855769	0	222	1	SLC25A5
cDC1	0.197582228620156	-141503749927884	0	222	1	OCRL
cDC1	0.197582228620156	-141503749927884	0	222	1	STK26
cDC1	0.197582228620156	-141503749927884	0	222	1	NAA10
cDC1	0.197582228620156	-141503749927884	0	222	1	IRAK1
cDC1	0.197582228620156	-141503749927884	0	222	1	AL592183.1
cDC1	0.200732483649841	0.684498174272071	875	778	1	FLT3
cDC1	0.20279727263962	0.754887502163469	625	222	1	YWHAQ
cDC1	0.20279727263962	0.754887502163469	625	222	1	RPS10
cDC1	0.20279727263962	0.754887502163469	625	222	1	ANKIB1
cDC1	0.20279727263962	0.754887502163469	625	222	1	NEMF
cDC1	0.20279727263962	-105246741989414	0.25	556	1	CCNL1
cDC1	0.20279727263962	-124511249783653	0.25	556	1	RBM47
cDC1	0.20279727263962	-105246741989414	0.25	556	1	BANK1
cDC1	0.20279727263962	-105246741989414	0.25	556	1	PNRC1
cDC1	0.20279727263962	-105246741989414	0.25	556	1	TSPAN33
cDC1	0.20279727263962	-105246741989414	0.25	556	1	TNKS2
cDC1	0.20279727263962	-124511249783653	0.25	556	1	KDM5A
cDC1	0.20279727263962	-105246741989414	0.25	556	1	WSB1
cDC1	0.20279727263962	-105246741989414	0.25	556	1	PARVG
cDC1	0.20279727263962	-0.830074998557688	0.5	778	1	MTDH
cDC1	0.205335054567275	0.947532580105864	0.75	444	1	TOX
cDC1	0.206569416673708	-128950661719498	375	556	1	COP 1
cDC1	0.211477211351214	-0.637429920615292	0.25	667	1	TGFBI
cDC1	0.211477211351214	0.977279923499917	625	333	1	FUT8
cDC1	0.211477211351214	0.977279923499917	625	333	1	CALR
cDC1	0.211522429410729	101792190799726	625	444	1	KDM2A
cDC1	0.214318927613017	-0.830074998557688	375	667	1	TAGLN2
cDC1	0.214318927613017	-115200309344505	375	667	1	RPS20
cDC1	0.214318927613017	-0.830074998557688	375	667	1	NCOR1
cDC1	0.214318927613017	-0.830074998557688	375	667	1	GPATCH8
cDC1	0.215106215422383	-0.967578522307623	375	667	1	CUX1
cDC1	0.217305993554704	149185309632967	375	111	1	CAPZB
cDC1	0.217305993554704	149185309632967	375	111	1	EYA3
cDC1	0.217305993554704	149185309632967	375	111	1	AHCYL2
cDC1	0.217305993554704	149185309632967	375	111	1	KDM7A
cDC1	0.217305993554704	149185309632967	375	111	1	ZCCHC7
cDC1	0.217305993554704	149185309632967	375	111	1	ZFC3H1
cDC1	0.217305993554704	149185309632967	375	111	1	SEL1L
cDC1	0.217305993554704	149185309632967	375	111	1	TASP1
cDC1	0.217305993554704	149185309632967	375	111	1	RALGAPB
cDC1	0.217305993554704	149185309632967	375	111	1	LGALS1
cDC1	0.218882510525883	0.754887502163469	0.75	556	1	MIR181A1HG
cDC1	0.220246805566597	0.947532580105864	0.75	556	1	PAK1
cDC1	0.229141804808419	116992500144231	0.5	222	1	PCNX2
cDC1	0.229141804808419	139231742277876	0.5	222	1	MAP4K3
cDC1	0.229141804808419	116992500144231	0.5	222	1	PIKFYVE
cDC1	0.229141804808419	116992500144231	0.5	222	1	RSRC1
cDC1	0.229141804808419	116992500144231	0.5	222	1	CDK13
cDC1	0.229141804808419	116992500144231	0.5	222	1	MAPK8
cDC1	0.229141804808419	116992500144231	0.5	222	1	ZDHHC17
cDC1	0.229141804808419	116992500144231	0.5	222	1	RIN3
cDC1	0.229141804808419	116992500144231	0.5	222	1	ATRX
cDC1	0.23204675882365	-105246741989414	125	444	1	RPS26
cDC1	0.233343247144993	-0.660149997115375	625	778	1	FGL2
cDC1	0.233510461090406	0.754887502163469	0.75	444	1	GALNT7
cDC1	0.235825549468503	-0.595609744920665	875	889	1	MEF2A
cDC1	0.239980133203223	0.584962500721156	1	667	1	RPLP2
cDC1	0.244509799980406	101792190799726	625	333	1	RPL12
cDC1	0.244583130321818	116992500144231	375	111	1	EPB41
cDC1	0.244583130321818	116992500144231	375	111	1	KHDRBS1
cDC1	0.244583130321818	116992500144231	375	111	1	NRDC
cDC1	0.244583130321818	116992500144231	375	111	1	MCOLN2
cDC1	0.244583130321818	116992500144231	375	111	1	DIPK1A
cDC1	0.244583130321818	116992500144231	375	111	1	ADAR
cDC1	0.244583130321818	116992500144231	375	111	1	IFI16
cDC1	0.244583130321818	116992500144231	375	111	1	ACBD6
cDC1	0.244583130321818	116992500144231	375	111	1	GFPT1
cDC1	0.244583130321818	116992500144231	375	111	1	KCMF1
cDC1	0.244583130321818	116992500144231	375	111	1	THRB
cDC1	0.244583130321818	116992500144231	375	111	1	SACM1L
cDC1	0.244583130321818	116992500144231	375	111	1	ADD1
cDC1	0.244583130321818	116992500144231	375	111	1	FBXL5
cDC1	0.244583130321818	116992500144231	375	111	1	MARCH6
cDC1	0.244583130321818	116992500144231	375	111	1	DMXL1
cDC1	0.244583130321818	116992500144231	375	111	1	PSMB8
cDC1	0.244583130321818	116992500144231	375	111	1	SMAP1
cDC1	0.244583130321818	116992500144231	375	111	1	NT5DC1
cDC1	0.244583130321818	116992500144231	375	111	1	HECA
cDC1	0.244583130321818	116992500144231	375	111	1	CCT6A
cDC1	0.244583130321818	116992500144231	375	111	1	GSAP
cDC1	0.244583130321818	116992500144231	375	111	1	DMTF1
cDC1	0.244583130321818	116992500144231	375	111	1	ST7
cDC1	0.244583130321818	116992500144231	375	111	1	UBE2H
cDC1	0.244583130321818	116992500144231	375	111	1	OXR1
cDC1	0.244583130321818	116992500144231	375	111	1	NAA35
cDC1	0.244583130321818	116992500144231	375	111	1	ZNF37A
cDC1	0.244583130321818	116992500144231	375	111	1	RNH1
cDC1	0.244583130321818	116992500144231	375	111	1	ZBTB44
cDC1	0.244583130321818	116992500144231	375	111	1	ATP2A2
cDC1	0.244583130321818	116992500144231	375	111	1	SRSF9
cDC1	0.244583130321818	116992500144231	375	111	1	RNF10
cDC1	0.244583130321818	116992500144231	375	111	1	GTF2F2
cDC1	0.244583130321818	116992500144231	375	111	1	TDRD3
cDC1	0.244583130321818	116992500144231	375	111	1	RALGAPA1
cDC1	0.244583130321818	116992500144231	375	111	1	DAAM1
cDC1	0.244583130321818	116992500144231	375	111	1	DICER1
cDC1	0.244583130321818	116992500144231	375	111	1	CYFIP1
cDC1	0.244583130321818	116992500144231	375	111	1	FBXL20
cDC1	0.244583130321818	116992500144231	375	111	1	TEX14
cDC1	0.244583130321818	116992500144231	375	111	1	AP001011.1
cDC1	0.244583130321818	116992500144231	375	111	1	NDUFV2
cDC1	0.244583130321818	116992500144231	375	111	1	TLE5
cDC1	0.244583130321818	116992500144231	375	111	1	TRIR
cDC1	0.244583130321818	116992500144231	375	111	1	THBD
cDC1	0.244583130321818	116992500144231	375	111	1	SCML1
cDC1	0.257979021819945	-0.830074998557688	0.25	556	1	CDC42
cDC1	0.257979021819945	-0.830074998557688	0.25	556	1	AGO4
cDC1	0.257979021819945	-0.830074998557688	0.25	556	1	PTPN22
cDC1	0.257979021819945	-0.830074998557688	0.25	556	1	PARP1
cDC1	0.257979021819945	-0.830074998557688	0.25	556	1	CSNK1A1
cDC1	0.257979021819945	-0.830074998557688	0.25	556	1	PTAR1
cDC1	0.257979021819945	-0.830074998557688	0.25	556	1	KAT6B
cDC1	0.257979021819945	-0.830074998557688	0.25	556	1	YBX3
cDC1	0.257979021819945	-0.830074998557688	0.25	556	1	ANXA2
cDC1	0.257979021819945	-0.830074998557688	0.25	556	1	ITGB2
cDC1	0.260803958380488	0.584962500721156	0.75	333	1	TRERF1
cDC1	0.261462613679435	0.684498174272071	0.75	556	1	RPL36
cDC1	0.263102359178834	-0.830074998557688	0.5	667	1	SULF2
cDC1	0.263439626348725	0.452858964713811	1	889	1	WDFY4
cDC1	0.263439626348725	-0.261232163199808	1	1	1	MT-CYB
cDC1	0.266970199596484	-1	375	556	1	CNTRL
cDC1	0.26729636316648	-0.535627640092432	1	1	1	ACTB
cDC1	0.267963197008696	0.710493382805015	875	667	1	FOXP1
cDC1	0.271784382574534	-163742992061529	125	333	1	SETD5
cDC1	0.273954360737795	-0.415037499278844	875	889	1	NAP1L1
cDC1	0.276186154406635	0.639410284743533	875	778	1	NCALD
cDC1	0.276356295167724	0.532495080827021	0.75	444	1	BCL6
cDC1	0.277617992810907	-0.830074998557688	0.25	556	1	CMTM6
cDC1	0.277617992810907	-0.830074998557688	0.25	556	1	ENOX1
cDC1	0.277983287245845	-0.567040592723894	125	444	1	IFNAR2
cDC1	0.279485368251126	-0.830074998557688	0.25	556	1	AKAP9
cDC1	0.282342389952786	0.977279923499917	1	667	1	CPVL
cDC1	0.283164442285525	0.977279923499917	0.5	222	1	NAV1
cDC1	0.283164442285525	-124511249783653	0.25	444	1	SUMF1
cDC1	0.284785772981865	0.906890595608519	0.5	222	1	RPS7
cDC1	0.284785772981865	0.906890595608519	0.5	222	1	CAMKMT
cDC1	0.284785772981865	0.906890595608519	0.5	222	1	COX7C
cDC1	0.284785772981865	0.906890595608519	0.5	222	1	MAN1A1
cDC1	0.284785772981865	0.906890595608519	0.5	222	1	YTHDF3
cDC1	0.284785772981865	0.906890595608519	0.5	222	1	MTRNR2L8
cDC1	0.284785772981865	0.906890595608519	0.5	222	1	RPRD1A
cDC1	0.289246957304445	-0.114992522289931	1	1	1	MT-CO2
cDC1	0.294179149217429	0.700439718141092	0.75	556	1	RPS27A
cDC1	0.295134021601088	0.655351828612554	0.75	444	1	PTPN2
cDC1	0.297455214446019	0.754887502163469	625	333	1	PRELID2
cDC1	0.297455214446019	0.754887502163469	625	333	1	LARP4B
cDC1	0.297455214446019	0.754887502163469	625	333	1	NCKAP1L
cDC1	0.297455214446019	0.754887502163469	625	333	1	IREB2
cDC1	0.297455214446019	0.754887502163469	625	333	1	KANSL1
cDC1	0.297802033294806	-0.678071905112638	375	667	1	CTSZ
cDC1	0.300166658487134	0.584962500721156	875	556	1	RPL23
cDC1	0.300452366893611	-141503749927884	125	333	1	MACO1
cDC1	0.300452366893611	-141503749927884	125	333	1	TBC1D9
cDC1	0.300452366893611	-141503749927884	125	333	1	HEATR5A
cDC1	0.300452366893611	-141503749927884	125	333	1	CRIP1
cDC1	0.300452366893611	-141503749927884	125	333	1	URI1
cDC1	0.302352540464504	0.491853096329675	875	667	1	ID2
cDC1	0.304794817394398	0.350497247084133	1	1	1	AUTS2
cDC1	0.306807623096085	0.977279923499917	0.5	222	1	ATP11B
cDC1	0.309647263267582	-0.637429920615292	375	667	1	PLEKHO1
cDC1	0.309647263267582	-0.637429920615292	375	667	1	CDC42SE2
cDC1	0.309647263267582	-0.637429920615292	375	667	1	ATP5MG
cDC1	0.309647263267582	-0.637429920615292	375	667	1	SPECC1
cDC1	0.315211751914183	0.584962500721156	0.75	444	1	RBM39
cDC1	0.315211751914183	-0.678071905112638	0.5	667	1	PLCL2
cDC1	0.315847155158513	-0.637429920615292	625	778	1	RPS3
cDC1	0.322266606158499	0.362570079384708	0.75	333	1	RPS25
cDC1	0.322520236496564	0.432959407276106	0.75	889	1	HLA-B
cDC1	0.324687668414604	0.906890595608519	625	556	1	MANBA
cDC1	0.324707847328531	-0.637429920615292	0.25	556	1	CD2AP
cDC1	0.324707847328531	-0.637429920615292	0.25	556	1	EXOC4
cDC1	0.32640207112269	-0.60768257722124	625	778	1	RAB11FIP1
cDC1	0.32640207112269	-0.467504919172979	0.75	889	1	NIBAN1
cDC1	0.32640207112269	-0.467504919172979	0.75	889	1	AHNAK
cDC1	0.329925460570811	-0.245112497836531	1	1	1	MT-ND2
cDC1	0.330060435393811	0.584962500721156	375	111	1	MACF1
cDC1	0.330060435393811	0.584962500721156	375	111	1	CMSS1
cDC1	0.330060435393811	0.584962500721156	375	111	1	NCK1
cDC1	0.330060435393811	0.584962500721156	375	111	1	RUNX2
cDC1	0.330060435393811	0.584962500721156	375	111	1	UMAD1
cDC1	0.330060435393811	0.584962500721156	375	111	1	BORCS5
cDC1	0.330060435393811	0.584962500721156	375	111	1	TYMP
cDC1	0.330060435393811	-115200309344505	125	333	1	VRK2
cDC1	0.330060435393811	-115200309344505	125	333	1	UGP2
cDC1	0.330060435393811	-141503749927884	125	333	1	FMNL2
cDC1	0.330060435393811	-115200309344505	125	333	1	HSPD1
cDC1	0.330060435393811	-115200309344505	125	333	1	APPL1
cDC1	0.330060435393811	-115200309344505	125	333	1	ATP6V1A
cDC1	0.330060435393811	-115200309344505	125	333	1	NFKB1
cDC1	0.330060435393811	-115200309344505	125	333	1	MAP3K1
cDC1	0.330060435393811	-115200309344505	125	333	1	TBCA
cDC1	0.330060435393811	-115200309344505	125	333	1	GM2A
cDC1	0.330060435393811	-115200309344505	125	333	1	HLA-DMB
cDC1	0.330060435393811	-115200309344505	125	333	1	MAP3K4
cDC1	0.330060435393811	-115200309344505	125	333	1	SNX10
cDC1	0.330060435393811	-115200309344505	125	333	1	CHCHD2
cDC1	0.330060435393811	-115200309344505	125	333	1	GTF2I
cDC1	0.330060435393811	-115200309344505	125	333	1	PNPLA8
cDC1	0.330060435393811	-115200309344505	125	333	1	DPYSL2
cDC1	0.330060435393811	-115200309344505	125	333	1	SET
cDC1	0.330060435393811	-115200309344505	125	333	1	TASOR2
cDC1	0.330060435393811	-115200309344505	125	333	1	STIM1
cDC1	0.330060435393811	-115200309344505	125	333	1	CTNND1
cDC1	0.330060435393811	-115200309344505	125	333	1	METTL7A
cDC1	0.330060435393811	-115200309344505	125	333	1	P2RX4
cDC1	0.330060435393811	-115200309344505	125	333	1	TRIM13
cDC1	0.330060435393811	-115200309344505	125	333	1	INTS6
cDC1	0.330060435393811	-115200309344505	125	333	1	EIF5
cDC1	0.330060435393811	-115200309344505	125	333	1	ANP32A
cDC1	0.330060435393811	-115200309344505	125	333	1	WWOX
cDC1	0.330060435393811	-115200309344505	125	333	1	ATP9B
cDC1	0.330060435393811	-115200309344505	125	333	1	CD37
cDC1	0.330060435393811	-115200309344505	125	333	1	PRPF6
cDC1	0.330060435393811	-115200309344505	125	333	1	DDX3X
cDC1	0.330802349724656	0.68449817427207	0.75	444	1	TET2
cDC1	0.331674128373448	0.491853096329675	375	111	1	RAB10
cDC1	0.334460221479544	0.754887502163469	0.5	222	1	MCL1
cDC1	0.334460221479544	0.754887502163469	0.5	222	1	ATXN1
cDC1	0.334460221479544	0.754887502163469	0.5	222	1	CPQ
cDC1	0.334460221479544	0.754887502163469	0.5	222	1	LRRK1
cDC1	0.334460221479544	0.754887502163469	0.5	222	1	DYRK1A
cDC1	0.334460221479544	-105246741989414	0.25	444	1	ENO1
cDC1	0.334460221479544	-124511249783653	0.25	444	1	CSDE1
cDC1	0.334460221479544	-105246741989414	0.25	444	1	TRA2B
cDC1	0.334460221479544	-105246741989414	0.25	444	1	NF1
cDC1	0.334460221479544	-105246741989414	0.25	444	1	EMP3
cDC1	0.335938435162989	0.655351828612554	625	333	1	CDC73
cDC1	0.335938435162989	0.655351828612554	625	333	1	SENP6
cDC1	0.335938435162989	0.655351828612554	625	333	1	EIF1
cDC1	0.335938435162989	-115200309344505	375	556	1	BIRC6
cDC1	0.335938435162989	-0.830074998557688	375	556	1	MVB12B
cDC1	0.335938435162989	-0.830074998557688	375	556	1	PLEKHA5
cDC1	0.336762223171573	0.376375878909739	1	778	1	RPS8
cDC1	0.337415134975738	0.700439718141092	0.75	667	1	ITGA4
cDC1	0.343490390586913	0.754887502163468	625	333	1	CCDC91
cDC1	0.34577858615116	116992500144231	125	0	1	MORN1
cDC1	0.34577858615116	116992500144231	125	0	1	DNAJC11
cDC1	0.34577858615116	116992500144231	125	0	1	LZIC
cDC1	0.34577858615116	116992500144231	125	0	1	UBE4B
cDC1	0.34577858615116	116992500144231	125	0	1	KIF1B
cDC1	0.34577858615116	116992500144231	125	0	1	CASZ1
cDC1	0.34577858615116	116992500144231	125	0	1	FBXO6
cDC1	0.34577858615116	116992500144231	125	0	1	PLEKHM2
cDC1	0.34577858615116	116992500144231	125	0	1	FBXO42
cDC1	0.34577858615116	116992500144231	125	0	1	ARHGEF10L
cDC1	0.34577858615116	116992500144231	125	0	1	USP48
cDC1	0.34577858615116	116992500144231	125	0	1	LDLRAD2
cDC1	0.34577858615116	116992500144231	125	0	1	PITHD1
cDC1	0.34577858615116	116992500144231	125	0	1	NIPAL3
cDC1	0.34577858615116	116992500144231	125	0	1	SYF2
cDC1	0.34577858615116	116992500144231	125	0	1	MAN1C1
cDC1	0.34577858615116	116992500144231	125	0	1	CD52
cDC1	0.34577858615116	116992500144231	125	0	1	HMGN2
cDC1	0.34577858615116	116992500144231	125	0	1	NUDC
cDC1	0.34577858615116	116992500144231	125	0	1	WDTC1
cDC1	0.34577858615116	116992500144231	125	0	1	SYNC
cDC1	0.34577858615116	116992500144231	125	0	1	SMIM12
cDC1	0.34577858615116	116992500144231	125	0	1	KIAA0319L
cDC1	0.34577858615116	116992500144231	125	0	1	PSMB2
cDC1	0.34577858615116	116992500144231	125	0	1	SH3D21
cDC1	0.34577858615116	116992500144231	125	0	1	C1orf122
cDC1	0.34577858615116	116992500144231	125	0	1	AKIRIN1
cDC1	0.34577858615116	116992500144231	125	0	1	AL603839.3
cDC1	0.34577858615116	116992500144231	125	0	1	CTPS1
cDC1	0.34577858615116	116992500144231	125	0	1	ATP6V0B
cDC1	0.34577858615116	116992500144231	125	0	1	TESK2
cDC1	0.34577858615116	116992500144231	125	0	1	STIL
cDC1	0.34577858615116	116992500144231	125	0	1	RNF11
cDC1	0.34577858615116	116992500144231	125	0	1	SHISAL2A
cDC1	0.34577858615116	116992500144231	125	0	1	TCEANC2
cDC1	0.34577858615116	116992500144231	125	0	1	ZRANB2-AS2
cDC1	0.34577858615116	116992500144231	125	0	1	AL583808.1
cDC1	0.34577858615116	116992500144231	125	0	1	PIGK
cDC1	0.34577858615116	116992500144231	125	0	1	MIGA1
cDC1	0.34577858615116	116992500144231	125	0	1	RPF1
cDC1	0.34577858615116	116992500144231	125	0	1	RBMXL1
cDC1	0.34577858615116	116992500144231	125	0	1	RPAP2
cDC1	0.34577858615116	116992500144231	125	0	1	MTF2
cDC1	0.34577858615116	116992500144231	125	0	1	BCAR3
cDC1	0.34577858615116	116992500144231	125	0	1	AGL
cDC1	0.34577858615116	116992500144231	125	0	1	AC118553.1
cDC1	0.34577858615116	116992500144231	125	0	1	SLC35A3
cDC1	0.34577858615116	116992500144231	125	0	1	TRMT13
cDC1	0.34577858615116	116992500144231	125	0	1	DRAM2
cDC1	0.34577858615116	116992500144231	125	0	1	CHI3L2
cDC1	0.34577858615116	116992500144231	125	0	1	WNT2B
cDC1	0.34577858615116	116992500144231	125	0	1	RHOC
cDC1	0.34577858615116	116992500144231	125	0	1	LINC01357
cDC1	0.34577858615116	116992500144231	125	0	1	PHTF1
cDC1	0.34577858615116	116992500144231	125	0	1	CD58
cDC1	0.34577858615116	116992500144231	125	0	1	LINC02798
cDC1	0.34577858615116	116992500144231	125	0	1	POLR3C
cDC1	0.34577858615116	116992500144231	125	0	1	NUDT17
cDC1	0.34577858615116	116992500144231	125	0	1	RBM8A
cDC1	0.34577858615116	116992500144231	125	0	1	NBPF19
cDC1	0.34577858615116	116992500144231	125	0	1	HIST2H2BE
cDC1	0.34577858615116	175488750216347	125	0	1	AC242988.2
cDC1	0.34577858615116	116992500144231	125	0	1	ANP32E
cDC1	0.34577858615116	116992500144231	125	0	1	SCNM1
cDC1	0.34577858615116	116992500144231	125	0	1	PBXIP1
cDC1	0.34577858615116	116992500144231	125	0	1	ZBTB7B
cDC1	0.34577858615116	116992500144231	125	0	1	AIM2
cDC1	0.34577858615116	116992500144231	125	0	1	SLAMF8
cDC1	0.34577858615116	116992500144231	125	0	1	COPA
cDC1	0.34577858615116	116992500144231	125	0	1	PFDN2
cDC1	0.34577858615116	116992500144231	125	0	1	UHMK1
cDC1	0.34577858615116	116992500144231	125	0	1	TMCO1-AS1
cDC1	0.34577858615116	116992500144231	125	0	1	MPZL1
cDC1	0.34577858615116	116992500144231	125	0	1	TIPRL
cDC1	0.34577858615116	116992500144231	125	0	1	AL023755.1
cDC1	0.34577858615116	116992500144231	125	0	1	C1orf112
cDC1	0.34577858615116	116992500144231	125	0	1	LINC02803
cDC1	0.34577858615116	116992500144231	125	0	1	RALGPS2
cDC1	0.34577858615116	116992500144231	125	0	1	IPO9-AS1
cDC1	0.34577858615116	116992500144231	125	0	1	PLEKHA6
cDC1	0.34577858615116	116992500144231	125	0	1	MIR29B2CHG
cDC1	0.34577858615116	116992500144231	125	0	1	LINC00467
cDC1	0.34577858615116	116992500144231	125	0	1	ATF3
cDC1	0.34577858615116	116992500144231	125	0	1	FLVCR1
cDC1	0.34577858615116	116992500144231	125	0	1	C1orf115
cDC1	0.34577858615116	175488750216347	125	0	1	CCSAP
cDC1	0.34577858615116	116992500144231	125	0	1	NUP133
cDC1	0.34577858615116	116992500144231	125	0	1	URB2
cDC1	0.34577858615116	116992500144231	125	0	1	TTC13
cDC1	0.34577858615116	116992500144231	125	0	1	TARBP1
cDC1	0.34577858615116	116992500144231	125	0	1	B3GALNT2
cDC1	0.34577858615116	116992500144231	125	0	1	PDIA6
cDC1	0.34577858615116	116992500144231	125	0	1	LPIN1
cDC1	0.34577858615116	116992500144231	125	0	1	LAPTM4A
cDC1	0.34577858615116	175488750216347	125	0	1	LDAH
cDC1	0.34577858615116	116992500144231	125	0	1	UBXN2A
cDC1	0.34577858615116	116992500144231	125	0	1	CENPO
cDC1	0.34577858615116	116992500144231	125	0	1	EFR3B
cDC1	0.34577858615116	116992500144231	125	0	1	FOSL2
cDC1	0.34577858615116	116992500144231	125	0	1	SPAST
cDC1	0.34577858615116	116992500144231	125	0	1	CRIM1
cDC1	0.34577858615116	116992500144231	125	0	1	CEBPZOS
cDC1	0.34577858615116	175488750216347	125	0	1	GALM
cDC1	0.34577858615116	116992500144231	125	0	1	SLC8A1-AS1
cDC1	0.34577858615116	116992500144231	125	0	1	SRBD1
cDC1	0.34577858615116	116992500144231	125	0	1	PIGF
cDC1	0.34577858615116	116992500144231	125	0	1	EPCAM-DT
cDC1	0.34577858615116	116992500144231	125	0	1	MSH2
cDC1	0.34577858615116	116992500144231	125	0	1	PEX13
cDC1	0.34577858615116	116992500144231	125	0	1	SPRED2
cDC1	0.34577858615116	116992500144231	125	0	1	MCEE
cDC1	0.34577858615116	116992500144231	125	0	1	CCT7
cDC1	0.34577858615116	116992500144231	125	0	1	STAMBP
cDC1	0.34577858615116	116992500144231	125	0	1	DCTN1
cDC1	0.34577858615116	116992500144231	125	0	1	INO80B
cDC1	0.34577858615116	116992500144231	125	0	1	HK2
cDC1	0.34577858615116	116992500144231	125	0	1	SUCLG1
cDC1	0.34577858615116	116992500144231	125	0	1	AC022210.2
cDC1	0.34577858615116	116992500144231	125	0	1	CAPG
cDC1	0.34577858615116	116992500144231	125	0	1	TMEM150A
cDC1	0.34577858615116	116992500144231	125	0	1	AC009309.1
cDC1	0.34577858615116	116992500144231	125	0	1	CD8B
cDC1	0.34577858615116	116992500144231	125	0	1	KRCC1
cDC1	0.34577858615116	116992500144231	125	0	1	EIF2AK3
cDC1	0.34577858615116	116992500144231	125	0	1	CNOT11
cDC1	0.34577858615116	116992500144231	125	0	1	C2orf49
cDC1	0.34577858615116	116992500144231	125	0	1	AC017002.5
cDC1	0.34577858615116	116992500144231	125	0	1	AC110769.2
cDC1	0.34577858615116	116992500144231	125	0	1	LINC01191
cDC1	0.34577858615116	116992500144231	125	0	1	DBI
cDC1	0.34577858615116	116992500144231	125	0	1	BIN1
cDC1	0.34577858615116	116992500144231	125	0	1	SAP130
cDC1	0.34577858615116	116992500144231	125	0	1	UGGT1
cDC1	0.34577858615116	116992500144231	125	0	1	HS6ST1
cDC1	0.34577858615116	116992500144231	125	0	1	CCDC115
cDC1	0.34577858615116	116992500144231	125	0	1	AC010974.2
cDC1	0.34577858615116	116992500144231	125	0	1	LINC02631
cDC1	0.34577858615116	116992500144231	125	0	1	CCDC148
cDC1	0.34577858615116	116992500144231	125	0	1	AC009961.1
cDC1	0.34577858615116	116992500144231	125	0	1	PSMD14
cDC1	0.34577858615116	116992500144231	125	0	1	IFIH1
cDC1	0.34577858615116	116992500144231	125	0	1	TTC21B
cDC1	0.34577858615116	175488750216347	125	0	1	AC073050.1
cDC1	0.34577858615116	116992500144231	125	0	1	METTL8
cDC1	0.34577858615116	116992500144231	125	0	1	AC021851.2
cDC1	0.34577858615116	116992500144231	125	0	1	AC007319.1
cDC1	0.34577858615116	116992500144231	125	0	1	ANKAR
cDC1	0.34577858615116	116992500144231	125	0	1	NABP1
cDC1	0.34577858615116	116992500144231	125	0	1	PGAP1
cDC1	0.34577858615116	116992500144231	125	0	1	PLCL1
cDC1	0.34577858615116	116992500144231	125	0	1	FTCDNL1
cDC1	0.34577858615116	116992500144231	125	0	1	C2orf69
cDC1	0.34577858615116	175488750216347	125	0	1	ORC2
cDC1	0.34577858615116	116992500144231	125	0	1	ICA1L
cDC1	0.34577858615116	175488750216347	125	0	1	NBEAL1
cDC1	0.34577858615116	116992500144231	125	0	1	IKZF2
cDC1	0.34577858615116	116992500144231	125	0	1	PECR
cDC1	0.34577858615116	116992500144231	125	0	1	STK11IP
cDC1	0.34577858615116	116992500144231	125	0	1	AC067956.1
cDC1	0.34577858615116	116992500144231	125	0	1	FARSB
cDC1	0.34577858615116	116992500144231	125	0	1	MFF
cDC1	0.34577858615116	116992500144231	125	0	1	AC009950.1
cDC1	0.34577858615116	116992500144231	125	0	1	AC017104.3
cDC1	0.34577858615116	116992500144231	125	0	1	KCNJ13
cDC1	0.34577858615116	116992500144231	125	0	1	ATG4B
cDC1	0.34577858615116	116992500144231	125	0	1	AC069277.1
cDC1	0.34577858615116	116992500144231	125	0	1	TADA3
cDC1	0.34577858615116	116992500144231	125	0	1	TATDN2
cDC1	0.34577858615116	116992500144231	125	0	1	TSEN2
cDC1	0.34577858615116	116992500144231	125	0	1	RAF1
cDC1	0.34577858615116	116992500144231	125	0	1	AC093495.1
cDC1	0.34577858615116	116992500144231	125	0	1	SLC6A6
cDC1	0.34577858615116	116992500144231	125	0	1	CAPN7
cDC1	0.34577858615116	116992500144231	125	0	1	BTD
cDC1	0.34577858615116	116992500144231	125	0	1	ANKRD28
cDC1	0.34577858615116	116992500144231	125	0	1	RAB5A
cDC1	0.34577858615116	116992500144231	125	0	1	CMC1
cDC1	0.34577858615116	116992500144231	125	0	1	GORASP1
cDC1	0.34577858615116	116992500144231	125	0	1	SEC22C
cDC1	0.34577858615116	116992500144231	125	0	1	SNRK
cDC1	0.34577858615116	116992500144231	125	0	1	PFKFB4
cDC1	0.34577858615116	116992500144231	125	0	1	WDR6
cDC1	0.34577858615116	116992500144231	125	0	1	CCDC36
cDC1	0.34577858615116	116992500144231	125	0	1	DAG1
cDC1	0.34577858615116	116992500144231	125	0	1	PRKCD
cDC1	0.34577858615116	116992500144231	125	0	1	CACNA1D
cDC1	0.34577858615116	116992500144231	125	0	1	PDE12
cDC1	0.34577858615116	116992500144231	125	0	1	DENND6A
cDC1	0.34577858615116	116992500144231	125	0	1	ABHD6
cDC1	0.34577858615116	116992500144231	125	0	1	PSMD6
cDC1	0.34577858615116	116992500144231	125	0	1	LRIG1
cDC1	0.34577858615116	116992500144231	125	0	1	TAFA1
cDC1	0.34577858615116	116992500144231	125	0	1	TOMM70
cDC1	0.34577858615116	116992500144231	125	0	1	TFG
cDC1	0.34577858615116	116992500144231	125	0	1	LINC00882
cDC1	0.34577858615116	116992500144231	125	0	1	IFT57
cDC1	0.34577858615116	116992500144231	125	0	1	SIDT1
cDC1	0.34577858615116	116992500144231	125	0	1	ZBTB20-AS5
cDC1	0.34577858615116	116992500144231	125	0	1	IQCB1
cDC1	0.34577858615116	116992500144231	125	0	1	SLC49A4
cDC1	0.34577858615116	175488750216347	125	0	1	SEC22A
cDC1	0.34577858615116	116992500144231	125	0	1	MYLK
cDC1	0.34577858615116	116992500144231	125	0	1	SLC41A3
cDC1	0.34577858615116	116992500144231	125	0	1	TOPBP1
cDC1	0.34577858615116	116992500144231	125	0	1	CLSTN2
cDC1	0.34577858615116	116992500144231	125	0	1	SLC25A36
cDC1	0.34577858615116	116992500144231	125	0	1	GYG1
cDC1	0.34577858615116	116992500144231	125	0	1	IFT80
cDC1	0.34577858615116	116992500144231	125	0	1	FNDC3B
cDC1	0.34577858615116	116992500144231	125	0	1	NCEH1
cDC1	0.34577858615116	116992500144231	125	0	1	TMEM41A
cDC1	0.34577858615116	116992500144231	125	0	1	DNAJB11
cDC1	0.34577858615116	116992500144231	125	0	1	AC072022.2
cDC1	0.34577858615116	116992500144231	125	0	1	FBXO45
cDC1	0.34577858615116	175488750216347	125	0	1	BDH1
cDC1	0.34577858615116	116992500144231	125	0	1	ZNF595
cDC1	0.34577858615116	116992500144231	125	0	1	ZNF721
cDC1	0.34577858615116	116992500144231	125	0	1	AC139887.2
cDC1	0.34577858615116	116992500144231	125	0	1	LETM1
cDC1	0.34577858615116	116992500144231	125	0	1	AC006230.1
cDC1	0.34577858615116	116992500144231	125	0	1	TAPT1-AS1
cDC1	0.34577858615116	116992500144231	125	0	1	MED28
cDC1	0.34577858615116	116992500144231	125	0	1	SEPSECS
cDC1	0.34577858615116	116992500144231	125	0	1	ZCCHC4
cDC1	0.34577858615116	116992500144231	125	0	1	TLR1
cDC1	0.34577858615116	116992500144231	125	0	1	FAM114A1
cDC1	0.34577858615116	116992500144231	125	0	1	RHOH
cDC1	0.34577858615116	116992500144231	125	0	1	GUF1
cDC1	0.34577858615116	116992500144231	125	0	1	NIPAL1
cDC1	0.34577858615116	116992500144231	125	0	1	TXK
cDC1	0.34577858615116	116992500144231	125	0	1	TEC
cDC1	0.34577858615116	116992500144231	125	0	1	USP46
cDC1	0.34577858615116	175488750216347	125	0	1	AREG
cDC1	0.34577858615116	116992500144231	125	0	1	SEC31A
cDC1	0.34577858615116	116992500144231	125	0	1	AC093827.4
cDC1	0.34577858615116	116992500144231	125	0	1	NUDT9
cDC1	0.34577858615116	116992500144231	125	0	1	METAP1
cDC1	0.34577858615116	116992500144231	125	0	1	SLC39A8
cDC1	0.34577858615116	116992500144231	125	0	1	AC018797.3
cDC1	0.34577858615116	116992500144231	125	0	1	CISD2
cDC1	0.34577858615116	116992500144231	125	0	1	AC004053.1
cDC1	0.34577858615116	116992500144231	125	0	1	AIMP1
cDC1	0.34577858615116	116992500144231	125	0	1	METTL14
cDC1	0.34577858615116	116992500144231	125	0	1	ABHD18
cDC1	0.34577858615116	116992500144231	125	0	1	AC097376.3
cDC1	0.34577858615116	116992500144231	125	0	1	SCOC
cDC1	0.34577858615116	116992500144231	125	0	1	ELMOD2
cDC1	0.34577858615116	116992500144231	125	0	1	ANAPC10
cDC1	0.34577858615116	116992500144231	125	0	1	MMAA
cDC1	0.34577858615116	116992500144231	125	0	1	GATB
cDC1	0.34577858615116	116992500144231	125	0	1	DCTD
cDC1	0.34577858615116	116992500144231	125	0	1	CENPU
cDC1	0.34577858615116	116992500144231	125	0	1	SNX25
cDC1	0.34577858615116	116992500144231	125	0	1	NDUFS6
cDC1	0.34577858615116	116992500144231	125	0	1	ANKH
cDC1	0.34577858615116	116992500144231	125	0	1	CDH18
cDC1	0.34577858615116	116992500144231	125	0	1	DROSHA
cDC1	0.34577858615116	116992500144231	125	0	1	DNAJC21
cDC1	0.34577858615116	116992500144231	125	0	1	IL7R
cDC1	0.34577858615116	116992500144231	125	0	1	LMBRD2
cDC1	0.34577858615116	116992500144231	125	0	1	DAB2
cDC1	0.34577858615116	116992500144231	125	0	1	PLPP1
cDC1	0.34577858615116	116992500144231	125	0	1	CWC27
cDC1	0.34577858615116	116992500144231	125	0	1	PPWD1
cDC1	0.34577858615116	116992500144231	125	0	1	MAST4
cDC1	0.34577858615116	116992500144231	125	0	1	SLC30A5
cDC1	0.34577858615116	116992500144231	125	0	1	MRPS27
cDC1	0.34577858615116	216992500144231	125	0	1	VCAN
cDC1	0.34577858615116	116992500144231	125	0	1	LYSMD3
cDC1	0.34577858615116	116992500144231	125	0	1	ARRDC3-AS1
cDC1	0.34577858615116	116992500144231	125	0	1	ERAP1
cDC1	0.34577858615116	116992500144231	125	0	1	LINC02062
cDC1	0.34577858615116	175488750216347	125	0	1	CAMK4
cDC1	0.34577858615116	116992500144231	125	0	1	STARD4-AS1
cDC1	0.34577858615116	116992500144231	125	0	1	REEP5
cDC1	0.34577858615116	116992500144231	125	0	1	FEM1C
cDC1	0.34577858615116	116992500144231	125	0	1	TICAM2
cDC1	0.34577858615116	116992500144231	125	0	1	CEP120
cDC1	0.34577858615116	116992500144231	125	0	1	LINC01170
cDC1	0.34577858615116	116992500144231	125	0	1	FNIP1
cDC1	0.34577858615116	116992500144231	125	0	1	P4HA2
cDC1	0.34577858615116	116992500144231	125	0	1	TCF7
cDC1	0.34577858615116	175488750216347	125	0	1	SEC24A
cDC1	0.34577858615116	116992500144231	125	0	1	C5orf24
cDC1	0.34577858615116	116992500144231	125	0	1	CD14
cDC1	0.34577858615116	116992500144231	125	0	1	TAF7
cDC1	0.34577858615116	116992500144231	125	0	1	FGF1
cDC1	0.34577858615116	175488750216347	125	0	1	JAKMIP2
cDC1	0.34577858615116	116992500144231	125	0	1	FBXO38
cDC1	0.34577858615116	116992500144231	125	0	1	GALNT10
cDC1	0.34577858615116	116992500144231	125	0	1	INSYN2B
cDC1	0.34577858615116	116992500144231	125	0	1	FGF18
cDC1	0.34577858615116	116992500144231	125	0	1	STK10
cDC1	0.34577858615116	116992500144231	125	0	1	ATP6V0E1
cDC1	0.34577858615116	116992500144231	125	0	1	CPEB4
cDC1	0.34577858615116	116992500144231	125	0	1	HIGD2A
cDC1	0.34577858615116	116992500144231	125	0	1	FAF2
cDC1	0.34577858615116	116992500144231	125	0	1	RGS14
cDC1	0.34577858615116	116992500144231	125	0	1	RNF130
cDC1	0.34577858615116	116992500144231	125	0	1	NQO2
cDC1	0.34577858615116	116992500144231	125	0	1	PSMG4
cDC1	0.34577858615116	116992500144231	125	0	1	AL139807.1
cDC1	0.34577858615116	116992500144231	125	0	1	GFOD1
cDC1	0.34577858615116	116992500144231	125	0	1	BTN3A2
cDC1	0.34577858615116	116992500144231	125	0	1	ZKSCAN8
cDC1	0.34577858615116	116992500144231	125	0	1	TRIM27
cDC1	0.34577858615116	116992500144231	125	0	1	ZNRD1
cDC1	0.34577858615116	116992500144231	125	0	1	TRIM26
cDC1	0.34577858615116	116992500144231	125	0	1	PPP1R10
cDC1	0.34577858615116	116992500144231	125	0	1	MICB
cDC1	0.34577858615116	116992500144231	125	0	1	EHMT2
cDC1	0.34577858615116	116992500144231	125	0	1	ATF6B
cDC1	0.34577858615116	116992500144231	125	0	1	PBX2
cDC1	0.34577858615116	116992500144231	125	0	1	HLA-DQA2
cDC1	0.34577858615116	116992500144231	125	0	1	CUTA
cDC1	0.34577858615116	116992500144231	125	0	1	ZBTB9
cDC1	0.34577858615116	116992500144231	125	0	1	STK38
cDC1	0.34577858615116	116992500144231	125	0	1	MTCH1
cDC1	0.34577858615116	116992500144231	125	0	1	TBC1D22B
cDC1	0.34577858615116	116992500144231	125	0	1	TFEB
cDC1	0.34577858615116	116992500144231	125	0	1	CNPY3
cDC1	0.34577858615116	116992500144231	125	0	1	ABCC10
cDC1	0.34577858615116	116992500144231	125	0	1	BEND6
cDC1	0.34577858615116	116992500144231	125	0	1	AL021368.5
cDC1	0.34577858615116	116992500144231	125	0	1	AL021368.2
cDC1	0.34577858615116	116992500144231	125	0	1	AL355612.1
cDC1	0.34577858615116	175488750216347	125	0	1	BCKDHB
cDC1	0.34577858615116	116992500144231	125	0	1	AL359715.3
cDC1	0.34577858615116	116992500144231	125	0	1	AKIRIN2
cDC1	0.34577858615116	116992500144231	125	0	1	LYRM2
cDC1	0.34577858615116	116992500144231	125	0	1	UFL1-AS1
cDC1	0.34577858615116	116992500144231	125	0	1	ATG5
cDC1	0.34577858615116	116992500144231	125	0	1	AK9
cDC1	0.34577858615116	116992500144231	125	0	1	MARCKS
cDC1	0.34577858615116	116992500144231	125	0	1	FRK
cDC1	0.34577858615116	116992500144231	125	0	1	TBC1D32
cDC1	0.34577858615116	116992500144231	125	0	1	TRMT11
cDC1	0.34577858615116	116992500144231	125	0	1	THEMIS
cDC1	0.34577858615116	116992500144231	125	0	1	PTPRK
cDC1	0.34577858615116	116992500144231	125	0	1	AKAP7
cDC1	0.34577858615116	116992500144231	125	0	1	AHI1
cDC1	0.34577858615116	116992500144231	125	0	1	UTRN
cDC1	0.34577858615116	116992500144231	125	0	1	FBXO30
cDC1	0.34577858615116	116992500144231	125	0	1	SYNE1
cDC1	0.34577858615116	116992500144231	125	0	1	AL589693.1
cDC1	0.34577858615116	116992500144231	125	0	1	RSPH3
cDC1	0.34577858615116	116992500144231	125	0	1	TCP1
cDC1	0.34577858615116	116992500144231	125	0	1	AL078602.1
cDC1	0.34577858615116	116992500144231	125	0	1	WDR27
cDC1	0.34577858615116	116992500144231	125	0	1	PSMB1
cDC1	0.34577858615116	116992500144231	125	0	1	AC093627.4
cDC1	0.34577858615116	116992500144231	125	0	1	TMEM184A
cDC1	0.34577858615116	175488750216347	125	0	1	MAD1L1
cDC1	0.34577858615116	116992500144231	125	0	1	SNX8
cDC1	0.34577858615116	116992500144231	125	0	1	BRAT1
cDC1	0.34577858615116	116992500144231	125	0	1	IQCE
cDC1	0.34577858615116	116992500144231	125	0	1	AIMP2
cDC1	0.34577858615116	116992500144231	125	0	1	C1GALT1
cDC1	0.34577858615116	116992500144231	125	0	1	NDUFA4
cDC1	0.34577858615116	116992500144231	125	0	1	CRPPA
cDC1	0.34577858615116	116992500144231	125	0	1	BZW2
cDC1	0.34577858615116	116992500144231	125	0	1	KLHL7
cDC1	0.34577858615116	116992500144231	125	0	1	CBX3
cDC1	0.34577858615116	116992500144231	125	0	1	AC005162.1
cDC1	0.34577858615116	116992500144231	125	0	1	AC004593.3
cDC1	0.34577858615116	116992500144231	125	0	1	GARS-DT
cDC1	0.34577858615116	116992500144231	125	0	1	PDE1C
cDC1	0.34577858615116	116992500144231	125	0	1	BBS9
cDC1	0.34577858615116	116992500144231	125	0	1	HERPUD2
cDC1	0.34577858615116	116992500144231	125	0	1	ZNF117
cDC1	0.34577858615116	116992500144231	125	0	1	AC006001.2
cDC1	0.34577858615116	116992500144231	125	0	1	MLXIPL
cDC1	0.34577858615116	116992500144231	125	0	1	LIMK1
cDC1	0.34577858615116	116992500144231	125	0	1	LAT2
cDC1	0.34577858615116	116992500144231	125	0	1	MDH2
cDC1	0.34577858615116	116992500144231	125	0	1	TMEM243
cDC1	0.34577858615116	116992500144231	125	0	1	GTPBP10
cDC1	0.34577858615116	116992500144231	125	0	1	FZD1
cDC1	0.34577858615116	116992500144231	125	0	1	KRIT1
cDC1	0.34577858615116	116992500144231	125	0	1	GATAD1
cDC1	0.34577858615116	116992500144231	125	0	1	ARPC1A
cDC1	0.34577858615116	116992500144231	125	0	1	PDAP1
cDC1	0.34577858615116	116992500144231	125	0	1	ZNF655
cDC1	0.34577858615116	116992500144231	125	0	1	TRIP6
cDC1	0.34577858615116	116992500144231	125	0	1	ZNHIT1
cDC1	0.34577858615116	116992500144231	125	0	1	PRKRIP1
cDC1	0.34577858615116	116992500144231	125	0	1	ARMC10
cDC1	0.34577858615116	116992500144231	125	0	1	PSMC2
cDC1	0.34577858615116	116992500144231	125	0	1	SRPK2
cDC1	0.34577858615116	116992500144231	125	0	1	CDHR3
cDC1	0.34577858615116	116992500144231	125	0	1	SYPL1
cDC1	0.34577858615116	116992500144231	125	0	1	PRKAR2B
cDC1	0.34577858615116	116992500144231	125	0	1	ZNF277
cDC1	0.34577858615116	116992500144231	125	0	1	AC002463.1
cDC1	0.34577858615116	116992500144231	125	0	1	BMT2
cDC1	0.34577858615116	116992500144231	125	0	1	LINC01393
cDC1	0.34577858615116	116992500144231	125	0	1	NDUFA5
cDC1	0.34577858615116	116992500144231	125	0	1	WASL
cDC1	0.34577858615116	116992500144231	125	0	1	POT1
cDC1	0.34577858615116	116992500144231	125	0	1	MGAM2
cDC1	0.34577858615116	116992500144231	125	0	1	GSTK1
cDC1	0.34577858615116	116992500144231	125	0	1	KRBA1
cDC1	0.34577858615116	116992500144231	125	0	1	ZNF862
cDC1	0.34577858615116	116992500144231	125	0	1	NUB1
cDC1	0.34577858615116	116992500144231	125	0	1	AC009403.1
cDC1	0.34577858615116	116992500144231	125	0	1	FBXO25
cDC1	0.34577858615116	116992500144231	125	0	1	KBTBD11
cDC1	0.34577858615116	175488750216347	125	0	1	MSRA
cDC1	0.34577858615116	116992500144231	125	0	1	PINX1
cDC1	0.34577858615116	116992500144231	125	0	1	ZDHHC2
cDC1	0.34577858615116	116992500144231	125	0	1	ASAH1
cDC1	0.34577858615116	116992500144231	125	0	1	POLR3D
cDC1	0.34577858615116	116992500144231	125	0	1	AC087854.1
cDC1	0.34577858615116	116992500144231	125	0	1	ENTPD4
cDC1	0.34577858615116	116992500144231	125	0	1	ELP3
cDC1	0.34577858615116	116992500144231	125	0	1	AC007991.3
cDC1	0.34577858615116	116992500144231	125	0	1	FNTA
cDC1	0.34577858615116	116992500144231	125	0	1	IMPAD1
cDC1	0.34577858615116	116992500144231	125	0	1	CHD7
cDC1	0.34577858615116	116992500144231	125	0	1	LY96
cDC1	0.34577858615116	116992500144231	125	0	1	AC011029.1
cDC1	0.34577858615116	116992500144231	125	0	1	IMPA1
cDC1	0.34577858615116	116992500144231	125	0	1	ZFAND1
cDC1	0.34577858615116	116992500144231	125	0	1	SNX16
cDC1	0.34577858615116	116992500144231	125	0	1	LINC00534
cDC1	0.34577858615116	116992500144231	125	0	1	TMEM64
cDC1	0.34577858615116	116992500144231	125	0	1	TRIQK
cDC1	0.34577858615116	116992500144231	125	0	1	RBM12B
cDC1	0.34577858615116	116992500144231	125	0	1	INTS8
cDC1	0.34577858615116	116992500144231	125	0	1	NDUFAF6
cDC1	0.34577858615116	116992500144231	125	0	1	C8orf37-AS1
cDC1	0.34577858615116	116992500144231	125	0	1	ZNF706
cDC1	0.34577858615116	116992500144231	125	0	1	AC090579.1
cDC1	0.34577858615116	175488750216347	125	0	1	AC023590.1
cDC1	0.34577858615116	116992500144231	125	0	1	TBC1D31
cDC1	0.34577858615116	116992500144231	125	0	1	ZFAT
cDC1	0.34577858615116	116992500144231	125	0	1	AC067930.8
cDC1	0.34577858615116	116992500144231	125	0	1	ZNF707
cDC1	0.34577858615116	116992500144231	125	0	1	PARP10
cDC1	0.34577858615116	116992500144231	125	0	1	AL161725.1
cDC1	0.34577858615116	116992500144231	125	0	1	AL162253.2
cDC1	0.34577858615116	116992500144231	125	0	1	CCDC171
cDC1	0.34577858615116	116992500144231	125	0	1	IFT74
cDC1	0.34577858615116	116992500144231	125	0	1	SMU1
cDC1	0.34577858615116	116992500144231	125	0	1	NUDT2
cDC1	0.34577858615116	116992500144231	125	0	1	STOML2
cDC1	0.34577858615116	116992500144231	125	0	1	CD72
cDC1	0.34577858615116	116992500144231	125	0	1	AL133410.1
cDC1	0.34577858615116	116992500144231	125	0	1	RECK
cDC1	0.34577858615116	216992500144231	125	0	1	TRPM3
cDC1	0.34577858615116	175488750216347	125	0	1	C9orf85
cDC1	0.34577858615116	116992500144231	125	0	1	OSTF1
cDC1	0.34577858615116	116992500144231	125	0	1	PCSK5
cDC1	0.34577858615116	116992500144231	125	0	1	GCNT1
cDC1	0.34577858615116	116992500144231	125	0	1	SECISBP2
cDC1	0.34577858615116	116992500144231	125	0	1	SEMA4D
cDC1	0.34577858615116	116992500144231	125	0	1	SUSD3
cDC1	0.34577858615116	116992500144231	125	0	1	FBP1
cDC1	0.34577858615116	116992500144231	125	0	1	INVS
cDC1	0.34577858615116	116992500144231	125	0	1	FSD1L
cDC1	0.34577858615116	116992500144231	125	0	1	FKTN
cDC1	0.34577858615116	116992500144231	125	0	1	ZNF462
cDC1	0.34577858615116	116992500144231	125	0	1	GNG10
cDC1	0.34577858615116	116992500144231	125	0	1	UGCG
cDC1	0.34577858615116	116992500144231	125	0	1	FKBP15
cDC1	0.34577858615116	116992500144231	125	0	1	CDC26
cDC1	0.34577858615116	116992500144231	125	0	1	MEGF9
cDC1	0.34577858615116	116992500144231	125	0	1	FBXW2
cDC1	0.34577858615116	116992500144231	125	0	1	RC3H2
cDC1	0.34577858615116	116992500144231	125	0	1	AC007066.2
cDC1	0.34577858615116	116992500144231	125	0	1	GARNL3
cDC1	0.34577858615116	116992500144231	125	0	1	TOR2A
cDC1	0.34577858615116	116992500144231	125	0	1	DNM1
cDC1	0.34577858615116	116992500144231	125	0	1	SWI5
cDC1	0.34577858615116	116992500144231	125	0	1	ODF2
cDC1	0.34577858615116	116992500144231	125	0	1	SPOUT1
cDC1	0.34577858615116	116992500144231	125	0	1	LINC00963
cDC1	0.34577858615116	116992500144231	125	0	1	AL157938.2
cDC1	0.34577858615116	116992500144231	125	0	1	PRRC2B
cDC1	0.34577858615116	116992500144231	125	0	1	MED27
cDC1	0.34577858615116	116992500144231	125	0	1	SURF6
cDC1	0.34577858615116	116992500144231	125	0	1	SURF4
cDC1	0.34577858615116	116992500144231	125	0	1	RABL6
cDC1	0.34577858615116	116992500144231	125	0	1	NDOR1
cDC1	0.34577858615116	116992500144231	125	0	1	NELFB
cDC1	0.34577858615116	116992500144231	125	0	1	WDR37
cDC1	0.34577858615116	116992500144231	125	0	1	KIN
cDC1	0.34577858615116	116992500144231	125	0	1	SEPHS1
cDC1	0.34577858615116	116992500144231	125	0	1	MINDY3
cDC1	0.34577858615116	116992500144231	125	0	1	CACNB2
cDC1	0.34577858615116	116992500144231	125	0	1	COMMD3
cDC1	0.34577858615116	116992500144231	125	0	1	PRTFDC1
cDC1	0.34577858615116	116992500144231	125	0	1	ENKUR
cDC1	0.34577858615116	116992500144231	125	0	1	SVIL
cDC1	0.34577858615116	116992500144231	125	0	1	ZNF33B
cDC1	0.34577858615116	116992500144231	125	0	1	ZNF239
cDC1	0.34577858615116	116992500144231	125	0	1	TMEM273
cDC1	0.34577858615116	116992500144231	125	0	1	TSPAN15
cDC1	0.34577858615116	116992500144231	125	0	1	MRPS16
cDC1	0.34577858615116	116992500144231	125	0	1	CAMK2G
cDC1	0.34577858615116	116992500144231	125	0	1	CERNA2
cDC1	0.34577858615116	116992500144231	125	0	1	ATAD1
cDC1	0.34577858615116	116992500144231	125	0	1	STAMBPL1
cDC1	0.34577858615116	116992500144231	125	0	1	IFIT5
cDC1	0.34577858615116	116992500144231	125	0	1	PCGF5
cDC1	0.34577858615116	116992500144231	125	0	1	CPEB3
cDC1	0.34577858615116	116992500144231	125	0	1	HHEX
cDC1	0.34577858615116	116992500144231	125	0	1	PIK3AP1
cDC1	0.34577858615116	116992500144231	125	0	1	ARHGAP19
cDC1	0.34577858615116	116992500144231	125	0	1	FRAT1
cDC1	0.34577858615116	116992500144231	125	0	1	FRAT2
cDC1	0.34577858615116	116992500144231	125	0	1	HPS1
cDC1	0.34577858615116	116992500144231	125	0	1	GOT1
cDC1	0.34577858615116	116992500144231	125	0	1	CWF19L1
cDC1	0.34577858615116	116992500144231	125	0	1	SLF2
cDC1	0.34577858615116	116992500144231	125	0	1	PDCD11
cDC1	0.34577858615116	116992500144231	125	0	1	AL133355.1
cDC1	0.34577858615116	116992500144231	125	0	1	SMNDC1
cDC1	0.34577858615116	116992500144231	125	0	1	NHLRC2
cDC1	0.34577858615116	116992500144231	125	0	1	ABLIM1
cDC1	0.34577858615116	116992500144231	125	0	1	C10orf88
cDC1	0.34577858615116	116992500144231	125	0	1	BCCIP
cDC1	0.34577858615116	116992500144231	125	0	1	DHX32
cDC1	0.34577858615116	116992500144231	125	0	1	UTF1
cDC1	0.34577858615116	116992500144231	125	0	1	AL360181.1
cDC1	0.34577858615116	116992500144231	125	0	1	BET1L
cDC1	0.34577858615116	116992500144231	125	0	1	KCNQ1
cDC1	0.34577858615116	116992500144231	125	0	1	RRM1
cDC1	0.34577858615116	116992500144231	125	0	1	TRIM6
cDC1	0.34577858615116	116992500144231	125	0	1	PPFIBP2
cDC1	0.34577858615116	116992500144231	125	0	1	BTBD10
cDC1	0.34577858615116	116992500144231	125	0	1	PDE3B
cDC1	0.34577858615116	116992500144231	125	0	1	UEVLD
cDC1	0.34577858615116	116992500144231	125	0	1	PRMT3
cDC1	0.34577858615116	116992500144231	125	0	1	ARL14EP
cDC1	0.34577858615116	116992500144231	125	0	1	TRAF6
cDC1	0.34577858615116	116992500144231	125	0	1	DTX4
cDC1	0.34577858615116	116992500144231	125	0	1	MS4A6A
cDC1	0.34577858615116	116992500144231	125	0	1	MS4A4A
cDC1	0.34577858615116	116992500144231	125	0	1	VPS51
cDC1	0.34577858615116	116992500144231	125	0	1	FRMD8
cDC1	0.34577858615116	116992500144231	125	0	1	ZNRD2
cDC1	0.34577858615116	116992500144231	125	0	1	MUS81
cDC1	0.34577858615116	116992500144231	125	0	1	C11orf68
cDC1	0.34577858615116	116992500144231	125	0	1	BRMS1
cDC1	0.34577858615116	116992500144231	125	0	1	FAM168A
cDC1	0.34577858615116	116992500144231	125	0	1	PGM2L1
cDC1	0.34577858615116	116992500144231	125	0	1	AP003086.1
cDC1	0.34577858615116	116992500144231	125	0	1	CCDC90B
cDC1	0.34577858615116	116992500144231	125	0	1	DLG2
cDC1	0.34577858615116	175488750216347	125	0	1	DISC1FP1
cDC1	0.34577858615116	116992500144231	125	0	1	SLC36A4
cDC1	0.34577858615116	116992500144231	125	0	1	AP000787.1
cDC1	0.34577858615116	116992500144231	125	0	1	FAM76B
cDC1	0.34577858615116	116992500144231	125	0	1	BIRC2
cDC1	0.34577858615116	116992500144231	125	0	1	MSANTD4
cDC1	0.34577858615116	116992500144231	125	0	1	C11orf65
cDC1	0.34577858615116	116992500144231	125	0	1	FDX1
cDC1	0.34577858615116	116992500144231	125	0	1	VWA5A
cDC1	0.34577858615116	116992500144231	125	0	1	EI24
cDC1	0.34577858615116	116992500144231	125	0	1	ETS1
cDC1	0.34577858615116	116992500144231	125	0	1	IGSF9B
cDC1	0.34577858615116	116992500144231	125	0	1	ACAD8
cDC1	0.34577858615116	116992500144231	125	0	1	LTBR
cDC1	0.34577858615116	116992500144231	125	0	1	NCAPD2
cDC1	0.34577858615116	116992500144231	125	0	1	PTPN6
cDC1	0.34577858615116	116992500144231	125	0	1	KLRG1
cDC1	0.34577858615116	116992500144231	125	0	1	AC244131.2
cDC1	0.34577858615116	116992500144231	125	0	1	AC010168.1
cDC1	0.34577858615116	116992500144231	125	0	1	MGST1
cDC1	0.34577858615116	116992500144231	125	0	1	AEBP2
cDC1	0.34577858615116	116992500144231	125	0	1	C2CD5
cDC1	0.34577858615116	116992500144231	125	0	1	AC023510.1
cDC1	0.34577858615116	116992500144231	125	0	1	INTS13
cDC1	0.34577858615116	116992500144231	125	0	1	AC092747.4
cDC1	0.34577858615116	116992500144231	125	0	1	AC009318.1
cDC1	0.34577858615116	116992500144231	125	0	1	AC024940.1
cDC1	0.34577858615116	116992500144231	125	0	1	SLC2A13
cDC1	0.34577858615116	116992500144231	125	0	1	AC090630.1
cDC1	0.34577858615116	116992500144231	125	0	1	GXYLT1
cDC1	0.34577858615116	116992500144231	125	0	1	NELL2
cDC1	0.34577858615116	116992500144231	125	0	1	DDX23
cDC1	0.34577858615116	116992500144231	125	0	1	FKBP11
cDC1	0.34577858615116	116992500144231	125	0	1	AC010173.1
cDC1	0.34577858615116	116992500144231	125	0	1	AC125611.3
cDC1	0.34577858615116	116992500144231	125	0	1	NR4A1
cDC1	0.34577858615116	116992500144231	125	0	1	AC078778.1
cDC1	0.34577858615116	116992500144231	125	0	1	RAB5B
cDC1	0.34577858615116	116992500144231	125	0	1	MYL6B
cDC1	0.34577858615116	116992500144231	125	0	1	SHMT2
cDC1	0.34577858615116	116992500144231	125	0	1	DCTN2
cDC1	0.34577858615116	116992500144231	125	0	1	HMGA2
cDC1	0.34577858615116	116992500144231	125	0	1	ATXN7L3B
cDC1	0.34577858615116	216992500144231	125	0	1	LINC01619
cDC1	0.34577858615116	116992500144231	125	0	1	CEP83
cDC1	0.34577858615116	116992500144231	125	0	1	NR2C1
cDC1	0.34577858615116	116992500144231	125	0	1	ELK3
cDC1	0.34577858615116	116992500144231	125	0	1	POLR3B
cDC1	0.34577858615116	116992500144231	125	0	1	GLTP
cDC1	0.34577858615116	116992500144231	125	0	1	VPS29
cDC1	0.34577858615116	116992500144231	125	0	1	PPTC7
cDC1	0.34577858615116	116992500144231	125	0	1	LINC02356
cDC1	0.34577858615116	116992500144231	125	0	1	BRAP
cDC1	0.34577858615116	116992500144231	125	0	1	TRAFD1
cDC1	0.34577858615116	116992500144231	125	0	1	PTPN11
cDC1	0.34577858615116	116992500144231	125	0	1	OAS3
cDC1	0.34577858615116	116992500144231	125	0	1	TPCN1
cDC1	0.34577858615116	116992500144231	125	0	1	VSIG10
cDC1	0.34577858615116	116992500144231	125	0	1	GCN1
cDC1	0.34577858615116	116992500144231	125	0	1	ANAPC5
cDC1	0.34577858615116	116992500144231	125	0	1	MPHOSPH9
cDC1	0.34577858615116	116992500144231	125	0	1	CDK2AP1
cDC1	0.34577858615116	116992500144231	125	0	1	EIF2B1
cDC1	0.34577858615116	116992500144231	125	0	1	SFSWAP
cDC1	0.34577858615116	116992500144231	125	0	1	ZMYM5
cDC1	0.34577858615116	116992500144231	125	0	1	IFT88
cDC1	0.34577858615116	116992500144231	125	0	1	MICU2
cDC1	0.34577858615116	116992500144231	125	0	1	LINC02340
cDC1	0.34577858615116	116992500144231	125	0	1	UFM1
cDC1	0.34577858615116	116992500144231	125	0	1	AL354696.2
cDC1	0.34577858615116	116992500144231	125	0	1	NRAD1
cDC1	0.34577858615116	116992500144231	125	0	1	AL359706.1
cDC1	0.34577858615116	116992500144231	125	0	1	COG3
cDC1	0.34577858615116	116992500144231	125	0	1	DLEU1
cDC1	0.34577858615116	116992500144231	125	0	1	MYCBP2-AS1
cDC1	0.34577858615116	116992500144231	125	0	1	IPO5
cDC1	0.34577858615116	116992500144231	125	0	1	CLYBL
cDC1	0.34577858615116	116992500144231	125	0	1	CUL4A
cDC1	0.34577858615116	116992500144231	125	0	1	RASA3
cDC1	0.34577858615116	116992500144231	125	0	1	CDC16
cDC1	0.34577858615116	116992500144231	125	0	1	PIP4P1
cDC1	0.34577858615116	116992500144231	125	0	1	RNASE6
cDC1	0.34577858615116	116992500144231	125	0	1	KHNYN
cDC1	0.34577858615116	116992500144231	125	0	1	FBXO33
cDC1	0.34577858615116	116992500144231	125	0	1	AL049828.1
cDC1	0.34577858615116	116992500144231	125	0	1	PRPF39
cDC1	0.34577858615116	116992500144231	125	0	1	DNAAF2
cDC1	0.34577858615116	116992500144231	125	0	1	KLHDC1
cDC1	0.34577858615116	116992500144231	125	0	1	TXNDC16
cDC1	0.34577858615116	116992500144231	125	0	1	STYX
cDC1	0.34577858615116	116992500144231	125	0	1	GMFB
cDC1	0.34577858615116	116992500144231	125	0	1	SOCS4
cDC1	0.34577858615116	116992500144231	125	0	1	AP5M1
cDC1	0.34577858615116	116992500144231	125	0	1	NAA30
cDC1	0.34577858615116	116992500144231	125	0	1	ARMH4
cDC1	0.34577858615116	116992500144231	125	0	1	AL139021.1
cDC1	0.34577858615116	116992500144231	125	0	1	SNAPC1
cDC1	0.34577858615116	116992500144231	125	0	1	PPP2R5E
cDC1	0.34577858615116	116992500144231	125	0	1	SGPP1
cDC1	0.34577858615116	116992500144231	125	0	1	SYNE2
cDC1	0.34577858615116	116992500144231	125	0	1	AL049869.3
cDC1	0.34577858615116	116992500144231	125	0	1	GPX2
cDC1	0.34577858615116	116992500144231	125	0	1	MAX
cDC1	0.34577858615116	116992500144231	125	0	1	MPP5
cDC1	0.34577858615116	116992500144231	125	0	1	DCAF5
cDC1	0.34577858615116	116992500144231	125	0	1	RIOX1
cDC1	0.34577858615116	116992500144231	125	0	1	ELMSAN1
cDC1	0.34577858615116	116992500144231	125	0	1	COQ6
cDC1	0.34577858615116	116992500144231	125	0	1	FCF1
cDC1	0.34577858615116	116992500144231	125	0	1	VASH1
cDC1	0.34577858615116	116992500144231	125	0	1	LINC01146
cDC1	0.34577858615116	116992500144231	125	0	1	KCNK13
cDC1	0.34577858615116	116992500144231	125	0	1	AL512791.1
cDC1	0.34577858615116	116992500144231	125	0	1	DGLUCY
cDC1	0.34577858615116	116992500144231	125	0	1	TC2N
cDC1	0.34577858615116	116992500144231	125	0	1	NDUFB1
cDC1	0.34577858615116	116992500144231	125	0	1	VRK1
cDC1	0.34577858615116	116992500144231	125	0	1	LINC02325
cDC1	0.34577858615116	116992500144231	125	0	1	LINC01550
cDC1	0.34577858615116	116992500144231	125	0	1	BCL11B
cDC1	0.34577858615116	116992500144231	125	0	1	AL157871.4
cDC1	0.34577858615116	116992500144231	125	0	1	CDC42BPB
cDC1	0.34577858615116	175488750216347	125	0	1	INF2
cDC1	0.34577858615116	116992500144231	125	0	1	SIVA1
cDC1	0.34577858615116	116992500144231	125	0	1	LINC00221
cDC1	0.34577858615116	116992500144231	125	0	1	SNHG14
cDC1	0.34577858615116	116992500144231	125	0	1	NSMCE3
cDC1	0.34577858615116	116992500144231	125	0	1	GOLGA8H
cDC1	0.34577858615116	116992500144231	125	0	1	AVEN
cDC1	0.34577858615116	116992500144231	125	0	1	KATNBL1
cDC1	0.34577858615116	116992500144231	125	0	1	LPCAT4
cDC1	0.34577858615116	116992500144231	125	0	1	AQR
cDC1	0.34577858615116	116992500144231	125	0	1	C15orf41
cDC1	0.34577858615116	116992500144231	125	0	1	IVD
cDC1	0.34577858615116	116992500144231	125	0	1	KNL1
cDC1	0.34577858615116	116992500144231	125	0	1	GCHFR
cDC1	0.34577858615116	116992500144231	125	0	1	AC068724.3
cDC1	0.34577858615116	116992500144231	125	0	1	CASC4
cDC1	0.34577858615116	116992500144231	125	0	1	TRIM69
cDC1	0.34577858615116	116992500144231	125	0	1	SORD
cDC1	0.34577858615116	116992500144231	125	0	1	DUT
cDC1	0.34577858615116	116992500144231	125	0	1	LEO1
cDC1	0.34577858615116	116992500144231	125	0	1	GNB5
cDC1	0.34577858615116	116992500144231	125	0	1	CCPG1
cDC1	0.34577858615116	116992500144231	125	0	1	RORA-AS1
cDC1	0.34577858615116	116992500144231	125	0	1	CSNK1G1
cDC1	0.34577858615116	116992500144231	125	0	1	OAZ2
cDC1	0.34577858615116	116992500144231	125	0	1	SMAD3
cDC1	0.34577858615116	116992500144231	125	0	1	NEIL1
cDC1	0.34577858615116	116992500144231	125	0	1	RCN2
cDC1	0.34577858615116	116992500144231	125	0	1	WDR61
cDC1	0.34577858615116	116992500144231	125	0	1	HDGFL3
cDC1	0.34577858615116	116992500144231	125	0	1	ZNF592
cDC1	0.34577858615116	116992500144231	125	0	1	AC087286.2
cDC1	0.34577858615116	116992500144231	125	0	1	AP3S2
cDC1	0.34577858615116	116992500144231	125	0	1	FURIN
cDC1	0.34577858615116	116992500144231	125	0	1	FAM174B
cDC1	0.34577858615116	116992500144231	125	0	1	AC090825.1
cDC1	0.34577858615116	116992500144231	125	0	1	ASB7
cDC1	0.34577858615116	116992500144231	125	0	1	TARSL2
cDC1	0.34577858615116	116992500144231	125	0	1	MPG
cDC1	0.34577858615116	116992500144231	125	0	1	HBA2
cDC1	0.34577858615116	116992500144231	125	0	1	LMF1
cDC1	0.34577858615116	116992500144231	125	0	1	ERVK13-1
cDC1	0.34577858615116	116992500144231	125	0	1	KCTD5
cDC1	0.34577858615116	116992500144231	125	0	1	FLYWCH2
cDC1	0.34577858615116	116992500144231	125	0	1	ZNF263
cDC1	0.34577858615116	116992500144231	125	0	1	SLX4
cDC1	0.34577858615116	116992500144231	125	0	1	SRL
cDC1	0.34577858615116	116992500144231	125	0	1	HMOX2
cDC1	0.34577858615116	116992500144231	125	0	1	MRTFB
cDC1	0.34577858615116	116992500144231	125	0	1	MARF1
cDC1	0.34577858615116	175488750216347	125	0	1	NDE1
cDC1	0.34577858615116	116992500144231	125	0	1	VPS35L
cDC1	0.34577858615116	116992500144231	125	0	1	MOSMO
cDC1	0.34577858615116	116992500144231	125	0	1	RBBP6
cDC1	0.34577858615116	116992500144231	125	0	1	SULT1A1
cDC1	0.34577858615116	116992500144231	125	0	1	PPP4C
cDC1	0.34577858615116	116992500144231	125	0	1	AC012645.3
cDC1	0.34577858615116	116992500144231	125	0	1	ZNF764
cDC1	0.34577858615116	116992500144231	125	0	1	ZNF785
cDC1	0.34577858615116	116992500144231	125	0	1	AC007493.1
cDC1	0.34577858615116	116992500144231	125	0	1	OGFOD1
cDC1	0.34577858615116	116992500144231	125	0	1	HERPUD1
cDC1	0.34577858615116	116992500144231	125	0	1	CFAP20
cDC1	0.34577858615116	116992500144231	125	0	1	CCDC113
cDC1	0.34577858615116	116992500144231	125	0	1	CIAO2B
cDC1	0.34577858615116	116992500144231	125	0	1	C16orf70
cDC1	0.34577858615116	116992500144231	125	0	1	KIAA0895L
cDC1	0.34577858615116	116992500144231	125	0	1	CTCF
cDC1	0.34577858615116	116992500144231	125	0	1	PSMB10
cDC1	0.34577858615116	116992500144231	125	0	1	DUS2
cDC1	0.34577858615116	116992500144231	125	0	1	NFATC3
cDC1	0.34577858615116	116992500144231	125	0	1	SNTB2
cDC1	0.34577858615116	116992500144231	125	0	1	CYB5B
cDC1	0.34577858615116	175488750216347	125	0	1	AP1G1
cDC1	0.34577858615116	116992500144231	125	0	1	LINC01572
cDC1	0.34577858615116	116992500144231	125	0	1	WDR59
cDC1	0.34577858615116	116992500144231	125	0	1	AC092723.5
cDC1	0.34577858615116	116992500144231	125	0	1	AC092723.4
cDC1	0.34577858615116	116992500144231	125	0	1	ZCCHC14
cDC1	0.34577858615116	116992500144231	125	0	1	RNF166
cDC1	0.34577858615116	116992500144231	125	0	1	AC137932.3
cDC1	0.34577858615116	116992500144231	125	0	1	SPG7
cDC1	0.34577858615116	116992500144231	125	0	1	CHMP1A
cDC1	0.34577858615116	116992500144231	125	0	1	VPS9D1
cDC1	0.34577858615116	116992500144231	125	0	1	PRDM7
cDC1	0.34577858615116	116992500144231	125	0	1	RPH3AL
cDC1	0.34577858615116	116992500144231	125	0	1	MRM3
cDC1	0.34577858615116	116992500144231	125	0	1	SRR
cDC1	0.34577858615116	116992500144231	125	0	1	ITGAE
cDC1	0.34577858615116	116992500144231	125	0	1	ATP2A3
cDC1	0.34577858615116	116992500144231	125	0	1	ARRB2
cDC1	0.34577858615116	116992500144231	125	0	1	AC087500.1
cDC1	0.34577858615116	116992500144231	125	0	1	KIAA0753
cDC1	0.34577858615116	116992500144231	125	0	1	XAF1
cDC1	0.34577858615116	116992500144231	125	0	1	POLR2A
cDC1	0.34577858615116	175488750216347	125	0	1	PER1
cDC1	0.34577858615116	116992500144231	125	0	1	AC002091.2
cDC1	0.34577858615116	116992500144231	125	0	1	TMEM220
cDC1	0.34577858615116	116992500144231	125	0	1	TRIM16
cDC1	0.34577858615116	116992500144231	125	0	1	TTC19
cDC1	0.34577858615116	116992500144231	125	0	1	TOM1L2
cDC1	0.34577858615116	116992500144231	125	0	1	FLII
cDC1	0.34577858615116	116992500144231	125	0	1	DHRS7B
cDC1	0.34577858615116	116992500144231	125	0	1	NLK
cDC1	0.34577858615116	116992500144231	125	0	1	AC127024.5
cDC1	0.34577858615116	116992500144231	125	0	1	UTP6
cDC1	0.34577858615116	116992500144231	125	0	1	LRRC37B
cDC1	0.34577858615116	116992500144231	125	0	1	RHOT1
cDC1	0.34577858615116	116992500144231	125	0	1	PSMD11
cDC1	0.34577858615116	116992500144231	125	0	1	CCT6B
cDC1	0.34577858615116	116992500144231	125	0	1	ZNF830
cDC1	0.34577858615116	116992500144231	125	0	1	SLFN12
cDC1	0.34577858615116	116992500144231	125	0	1	MYO19
cDC1	0.34577858615116	116992500144231	125	0	1	DDX52
cDC1	0.34577858615116	116992500144231	125	0	1	MED1
cDC1	0.34577858615116	116992500144231	125	0	1	RARA
cDC1	0.34577858615116	116992500144231	125	0	1	KAT2A
cDC1	0.34577858615116	116992500144231	125	0	1	STAT5A
cDC1	0.34577858615116	116992500144231	125	0	1	STAT3
cDC1	0.34577858615116	116992500144231	125	0	1	EZH1
cDC1	0.34577858615116	116992500144231	125	0	1	NBR1
cDC1	0.34577858615116	116992500144231	125	0	1	DHX8
cDC1	0.34577858615116	116992500144231	125	0	1	NAGS
cDC1	0.34577858615116	116992500144231	125	0	1	AC002558.3
cDC1	0.34577858615116	116992500144231	125	0	1	HOXB2
cDC1	0.34577858615116	116992500144231	125	0	1	SPOP
cDC1	0.34577858615116	116992500144231	125	0	1	LRRC59
cDC1	0.34577858615116	116992500144231	125	0	1	MBTD1
cDC1	0.34577858615116	116992500144231	125	0	1	VEZF1
cDC1	0.34577858615116	116992500144231	125	0	1	AC015923.1
cDC1	0.34577858615116	116992500144231	125	0	1	STRADA
cDC1	0.34577858615116	116992500144231	125	0	1	SMURF2
cDC1	0.34577858615116	116992500144231	125	0	1	NOL11
cDC1	0.34577858615116	116992500144231	125	0	1	FDXR
cDC1	0.34577858615116	116992500144231	125	0	1	RNF157
cDC1	0.34577858615116	116992500144231	125	0	1	SNHG16
cDC1	0.34577858615116	116992500144231	125	0	1	TIMP2
cDC1	0.34577858615116	116992500144231	125	0	1	RNF213
cDC1	0.34577858615116	116992500144231	125	0	1	CHMP6
cDC1	0.34577858615116	116992500144231	125	0	1	PCYT2
cDC1	0.34577858615116	116992500144231	125	0	1	ASPSCR1
cDC1	0.34577858615116	116992500144231	125	0	1	CSNK1D
cDC1	0.34577858615116	116992500144231	125	0	1	NARF
cDC1	0.34577858615116	116992500144231	125	0	1	METRNL
cDC1	0.34577858615116	116992500144231	125	0	1	AP000919.4
cDC1	0.34577858615116	116992500144231	125	0	1	PTPRM
cDC1	0.34577858615116	116992500144231	125	0	1	FAM210A
cDC1	0.34577858615116	116992500144231	125	0	1	RBBP8
cDC1	0.34577858615116	116992500144231	125	0	1	TAF4B
cDC1	0.34577858615116	116992500144231	125	0	1	AC022960.1
cDC1	0.34577858615116	116992500144231	125	0	1	RNF125
cDC1	0.34577858615116	116992500144231	125	0	1	GAREM1
cDC1	0.34577858615116	116992500144231	125	0	1	C18orf32
cDC1	0.34577858615116	116992500144231	125	0	1	ATP8B1
cDC1	0.34577858615116	116992500144231	125	0	1	LMAN1
cDC1	0.34577858615116	116992500144231	125	0	1	KDSR
cDC1	0.34577858615116	116992500144231	125	0	1	VPS4B
cDC1	0.34577858615116	116992500144231	125	0	1	TMX3
cDC1	0.34577858615116	116992500144231	125	0	1	RTTN
cDC1	0.34577858615116	116992500144231	125	0	1	TXNL4A
cDC1	0.34577858615116	116992500144231	125	0	1	FAM174C
cDC1	0.34577858615116	116992500144231	125	0	1	MBD3
cDC1	0.34577858615116	116992500144231	125	0	1	KLF16
cDC1	0.34577858615116	116992500144231	125	0	1	AP3D1
cDC1	0.34577858615116	116992500144231	125	0	1	GADD45B
cDC1	0.34577858615116	116992500144231	125	0	1	SH3GL1
cDC1	0.34577858615116	116992500144231	125	0	1	KDM4B
cDC1	0.34577858615116	116992500144231	125	0	1	MICOS13
cDC1	0.34577858615116	116992500144231	125	0	1	DENND1C
cDC1	0.34577858615116	116992500144231	125	0	1	VAV1
cDC1	0.34577858615116	116992500144231	125	0	1	INSR
cDC1	0.34577858615116	116992500144231	125	0	1	ZNF317
cDC1	0.34577858615116	116992500144231	125	0	1	FBXL12
cDC1	0.34577858615116	116992500144231	125	0	1	DNM2
cDC1	0.34577858615116	116992500144231	125	0	1	TMED1
cDC1	0.34577858615116	116992500144231	125	0	1	ZNF823
cDC1	0.34577858615116	116992500144231	125	0	1	ZNF844
cDC1	0.34577858615116	116992500144231	125	0	1	AC092069.1
cDC1	0.34577858615116	116992500144231	125	0	1	RFX1
cDC1	0.34577858615116	116992500144231	125	0	1	AC020911.2
cDC1	0.34577858615116	116992500144231	125	0	1	MED26
cDC1	0.34577858615116	116992500144231	125	0	1	AC010319.4
cDC1	0.34577858615116	116992500144231	125	0	1	IFI30
cDC1	0.34577858615116	116992500144231	125	0	1	IQCN
cDC1	0.34577858615116	116992500144231	125	0	1	UPF1
cDC1	0.34577858615116	116992500144231	125	0	1	NDUFA13
cDC1	0.34577858615116	116992500144231	125	0	1	ZNF486
cDC1	0.34577858615116	175488750216347	125	0	1	ZNF493
cDC1	0.34577858615116	116992500144231	125	0	1	ZNF100
cDC1	0.34577858615116	116992500144231	125	0	1	TSHZ3
cDC1	0.34577858615116	116992500144231	125	0	1	CEP89
cDC1	0.34577858615116	116992500144231	125	0	1	SCGB2B2
cDC1	0.34577858615116	116992500144231	125	0	1	ZNF146
cDC1	0.34577858615116	116992500144231	125	0	1	ZFP14
cDC1	0.34577858615116	116992500144231	125	0	1	ZNF529
cDC1	0.34577858615116	116992500144231	125	0	1	ZNF569
cDC1	0.34577858615116	116992500144231	125	0	1	FBXO17
cDC1	0.34577858615116	116992500144231	125	0	1	FBXO27
cDC1	0.34577858615116	116992500144231	125	0	1	DYRK1B
cDC1	0.34577858615116	116992500144231	125	0	1	FBL
cDC1	0.34577858615116	116992500144231	125	0	1	CNFN
cDC1	0.34577858615116	116992500144231	125	0	1	ZNF45
cDC1	0.34577858615116	116992500144231	125	0	1	TRAPPC6A
cDC1	0.34577858615116	116992500144231	125	0	1	RSPH6A
cDC1	0.34577858615116	116992500144231	125	0	1	DACT3
cDC1	0.34577858615116	116992500144231	125	0	1	ARHGAP35
cDC1	0.34577858615116	116992500144231	125	0	1	FLT3LG
cDC1	0.34577858615116	116992500144231	125	0	1	PRMT1
cDC1	0.34577858615116	116992500144231	125	0	1	NUP62
cDC1	0.34577858615116	116992500144231	125	0	1	C19orf48
cDC1	0.34577858615116	116992500144231	125	0	1	ZNF528
cDC1	0.34577858615116	116992500144231	125	0	1	ZNF347
cDC1	0.34577858615116	116992500144231	125	0	1	AC022137.4
cDC1	0.34577858615116	116992500144231	125	0	1	ZNF331
cDC1	0.34577858615116	116992500144231	125	0	1	TSEN34
cDC1	0.34577858615116	116992500144231	125	0	1	LENG8
cDC1	0.34577858615116	116992500144231	125	0	1	HSPBP1
cDC1	0.34577858615116	116992500144231	125	0	1	ZNF580
cDC1	0.34577858615116	116992500144231	125	0	1	ZNF471
cDC1	0.34577858615116	116992500144231	125	0	1	ZNF550
cDC1	0.34577858615116	116992500144231	125	0	1	ZNF586
cDC1	0.34577858615116	116992500144231	125	0	1	C20orf96
cDC1	0.34577858615116	116992500144231	125	0	1	RBCK1
cDC1	0.34577858615116	116992500144231	125	0	1	IDH3B
cDC1	0.34577858615116	116992500144231	125	0	1	UBOX5-AS1
cDC1	0.34577858615116	116992500144231	125	0	1	DDRGK1
cDC1	0.34577858615116	116992500144231	125	0	1	CRLS1
cDC1	0.34577858615116	116992500144231	125	0	1	SLX4IP
cDC1	0.34577858615116	116992500144231	125	0	1	POLR3F
cDC1	0.34577858615116	116992500144231	125	0	1	TTLL9
cDC1	0.34577858615116	116992500144231	125	0	1	PIGU
cDC1	0.34577858615116	116992500144231	125	0	1	AL109824.1
cDC1	0.34577858615116	116992500144231	125	0	1	GGT7
cDC1	0.34577858615116	116992500144231	125	0	1	PHF20
cDC1	0.34577858615116	116992500144231	125	0	1	SLA2
cDC1	0.34577858615116	116992500144231	125	0	1	MANBAL
cDC1	0.34577858615116	116992500144231	125	0	1	NCOA5
cDC1	0.34577858615116	116992500144231	125	0	1	CSE1L
cDC1	0.34577858615116	116992500144231	125	0	1	UBE2V1
cDC1	0.34577858615116	116992500144231	125	0	1	ZFP64
cDC1	0.34577858615116	116992500144231	125	0	1	ZNF217
cDC1	0.34577858615116	116992500144231	125	0	1	CASS4
cDC1	0.34577858615116	116992500144231	125	0	1	VAPB
cDC1	0.34577858615116	116992500144231	125	0	1	OGFR
cDC1	0.34577858615116	116992500144231	125	0	1	STMN3
cDC1	0.34577858615116	116992500144231	125	0	1	ARFRP1
cDC1	0.34577858615116	116992500144231	125	0	1	UCKL1
cDC1	0.34577858615116	116992500144231	125	0	1	ATP5PF
cDC1	0.34577858615116	116992500144231	125	0	1	MAP3K7CL
cDC1	0.34577858615116	116992500144231	125	0	1	DONSON
cDC1	0.34577858615116	116992500144231	125	0	1	MRPS6
cDC1	0.34577858615116	116992500144231	125	0	1	SLC5A3
cDC1	0.34577858615116	116992500144231	125	0	1	AP000331.1
cDC1	0.34577858615116	116992500144231	125	0	1	VPS26C
cDC1	0.34577858615116	116992500144231	125	0	1	GET1
cDC1	0.34577858615116	116992500144231	125	0	1	NDUFV3
cDC1	0.34577858615116	116992500144231	125	0	1	SUMO3
cDC1	0.34577858615116	116992500144231	125	0	1	DGCR2
cDC1	0.34577858615116	116992500144231	125	0	1	C22orf39
cDC1	0.34577858615116	116992500144231	125	0	1	TANGO2
cDC1	0.34577858615116	116992500144231	125	0	1	AC006547.1
cDC1	0.34577858615116	116992500144231	125	0	1	KLHL22
cDC1	0.34577858615116	116992500144231	125	0	1	AIFM3
cDC1	0.34577858615116	116992500144231	125	0	1	BCR
cDC1	0.34577858615116	116992500144231	125	0	1	SLC2A11
cDC1	0.34577858615116	116992500144231	125	0	1	MIF
cDC1	0.34577858615116	116992500144231	125	0	1	HPS4
cDC1	0.34577858615116	116992500144231	125	0	1	TFIP11
cDC1	0.34577858615116	116992500144231	125	0	1	UQCR10
cDC1	0.34577858615116	116992500144231	125	0	1	OSBP2
cDC1	0.34577858615116	116992500144231	125	0	1	EIF4ENIF1
cDC1	0.34577858615116	116992500144231	125	0	1	MCM5
cDC1	0.34577858615116	116992500144231	125	0	1	APOL4
cDC1	0.34577858615116	116992500144231	125	0	1	MPST
cDC1	0.34577858615116	116992500144231	125	0	1	LGALS2
cDC1	0.34577858615116	116992500144231	125	0	1	AL021707.1
cDC1	0.34577858615116	116992500144231	125	0	1	APOBEC3C
cDC1	0.34577858615116	116992500144231	125	0	1	ACO2
cDC1	0.34577858615116	116992500144231	125	0	1	PMM1
cDC1	0.34577858615116	116992500144231	125	0	1	SREBF2
cDC1	0.34577858615116	116992500144231	125	0	1	WBP2NL
cDC1	0.34577858615116	116992500144231	125	0	1	TSPO
cDC1	0.34577858615116	116992500144231	125	0	1	NUP50
cDC1	0.34577858615116	116992500144231	125	0	1	PPARA
cDC1	0.34577858615116	116992500144231	125	0	1	BRD1
cDC1	0.34577858615116	116992500144231	125	0	1	ZBED4
cDC1	0.34577858615116	116992500144231	125	0	1	SELENOO
cDC1	0.34577858615116	116992500144231	125	0	1	PLXNB2
cDC1	0.34577858615116	116992500144231	125	0	1	PLCXD1
cDC1	0.34577858615116	116992500144231	125	0	1	TBL1X
cDC1	0.34577858615116	116992500144231	125	0	1	TRAPPC2
cDC1	0.34577858615116	116992500144231	125	0	1	OFD1
cDC1	0.34577858615116	116992500144231	125	0	1	ZRSR2
cDC1	0.34577858615116	116992500144231	125	0	1	SYAP1
cDC1	0.34577858615116	116992500144231	125	0	1	BCLAF3
cDC1	0.34577858615116	116992500144231	125	0	1	KLHL15
cDC1	0.34577858615116	116992500144231	125	0	1	RP2
cDC1	0.34577858615116	116992500144231	125	0	1	RGN
cDC1	0.34577858615116	116992500144231	125	0	1	ELK1
cDC1	0.34577858615116	116992500144231	125	0	1	UXT
cDC1	0.34577858615116	116992500144231	125	0	1	NBDY
cDC1	0.34577858615116	116992500144231	125	0	1	EFNB1
cDC1	0.34577858615116	116992500144231	125	0	1	TAF1
cDC1	0.34577858615116	116992500144231	125	0	1	COX7B
cDC1	0.34577858615116	116992500144231	125	0	1	HDX
cDC1	0.34577858615116	116992500144231	125	0	1	CHM
cDC1	0.34577858615116	116992500144231	125	0	1	TRMT2B
cDC1	0.34577858615116	116992500144231	125	0	1	AL035427.1
cDC1	0.34577858615116	116992500144231	125	0	1	VSIG1
cDC1	0.34577858615116	116992500144231	125	0	1	DANT2
cDC1	0.34577858615116	116992500144231	125	0	1	LONRF3
cDC1	0.34577858615116	116992500144231	125	0	1	UBE2A
cDC1	0.34577858615116	116992500144231	125	0	1	NDUFA1
cDC1	0.34577858615116	116992500144231	125	0	1	RHOXF1-AS1
cDC1	0.34577858615116	116992500144231	125	0	1	RAP2C-AS1
cDC1	0.34577858615116	116992500144231	125	0	1	HPRT1
cDC1	0.34577858615116	116992500144231	125	0	1	ATP11C
cDC1	0.34577858615116	116992500144231	125	0	1	LDOC1
cDC1	0.34577858615116	116992500144231	125	0	1	LINC00894
cDC1	0.34577858615116	116992500144231	125	0	1	ZNF275
cDC1	0.34577858615116	116992500144231	125	0	1	SSR4
cDC1	0.34577858615116	116992500144231	125	0	1	VBP1
cDC1	0.34577858615116	116992500144231	125	0	1	AC007823.1
cDC1	0.34577858615116	116992500144231	125	0	1	VPS37D
cDC1	0.34577858615116	116992500144231	125	0	1	TEX15
cDC1	0.34577858615116	116992500144231	125	0	1	CGREF1
cDC1	0.34577858615116	116992500144231	125	0	1	MEGF10
cDC1	0.34577858615116	116992500144231	125	0	1	AC137770.1
cDC1	0.34577858615116	116992500144231	125	0	1	LINC01516
cDC1	0.34577858615116	116992500144231	125	0	1	LINC00621
cDC1	0.34577858615116	116992500144231	125	0	1	TNFAIP8L3
cDC1	0.346993550197772	0.474779582970733	875	889	1	TBC1D5
cDC1	0.35684336388804	0.307428525192247	875	778	1	GAS7
cDC1	0.356886062040212	-0.704544116473829	0.5	667	1	RPL31
cDC1	0.357552019305614	-0.637429920615292	375	667	1	HLA-DRB5
cDC1	0.357552019305614	0.252387161634285	1	778	1	RPL10
cDC1	0.36347440036203	0.39231742277876	625	333	1	ANKRD17
cDC1	0.365070449528274	-0.31550182572793	1	889	1	SLC8A1
cDC1	0.365450544300026	-0.830074998557688	125	333	1	CAMTA1
cDC1	0.365450544300026	-0.830074998557688	125	333	1	ARID1A
cDC1	0.365450544300026	-0.830074998557688	125	333	1	THRAP3
cDC1	0.365450544300026	-0.830074998557688	125	333	1	EPS15
cDC1	0.365450544300026	-0.830074998557688	125	333	1	ANKRD13C
cDC1	0.365450544300026	-0.830074998557688	125	333	1	RNPC3
cDC1	0.365450544300026	-0.830074998557688	125	333	1	ATP1A1
cDC1	0.365450544300026	-0.830074998557688	125	333	1	NBPF11
cDC1	0.365450544300026	-0.830074998557688	125	333	1	C1orf54
cDC1	0.365450544300026	-0.830074998557688	125	333	1	UFC1
cDC1	0.365450544300026	-0.830074998557688	125	333	1	ATP2B4
cDC1	0.365450544300026	-0.830074998557688	125	333	1	ROCK2
cDC1	0.365450544300026	-0.830074998557688	125	333	1	PPM1G
cDC1	0.365450544300026	-0.830074998557688	125	333	1	LCLAT1
cDC1	0.365450544300026	-0.830074998557688	125	333	1	PPM1B
cDC1	0.365450544300026	-0.830074998557688	125	333	1	CLASP1
cDC1	0.365450544300026	-0.830074998557688	125	333	1	WDR33
cDC1	0.365450544300026	-0.830074998557688	125	333	1	PLEKHB2
cDC1	0.365450544300026	-0.830074998557688	125	333	1	SP3
cDC1	0.365450544300026	-0.830074998557688	125	333	1	NFE2L2
cDC1	0.365450544300026	-0.830074998557688	125	333	1	ZC3H15
cDC1	0.365450544300026	-0.830074998557688	125	333	1	SPATS2L
cDC1	0.365450544300026	-0.830074998557688	125	333	1	ARL4C
cDC1	0.365450544300026	-0.830074998557688	125	333	1	MTMR14
cDC1	0.365450544300026	-0.830074998557688	125	333	1	ARPC4
cDC1	0.365450544300026	-0.830074998557688	125	333	1	SLMAP
cDC1	0.365450544300026	-0.830074998557688	125	333	1	MED12L
cDC1	0.365450544300026	-0.830074998557688	125	333	1	DHX36
cDC1	0.365450544300026	-0.830074998557688	125	333	1	N4BP2
cDC1	0.365450544300026	-0.830074998557688	125	333	1	ABCE1
cDC1	0.365450544300026	-0.830074998557688	125	333	1	CCDC125
cDC1	0.365450544300026	-0.830074998557688	125	333	1	BTF3
cDC1	0.365450544300026	-0.830074998557688	125	333	1	WDR41
cDC1	0.365450544300026	-0.830074998557688	125	333	1	PGGT1B
cDC1	0.365450544300026	-0.830074998557688	125	333	1	LINC01184
cDC1	0.365450544300026	-0.830074998557688	125	333	1	HNRNPA0
cDC1	0.365450544300026	-0.830074998557688	125	333	1	HSPA9
cDC1	0.365450544300026	-0.830074998557688	125	333	1	GPSM3
cDC1	0.365450544300026	-0.830074998557688	125	333	1	HLA-DOA
cDC1	0.365450544300026	-0.830074998557688	125	333	1	MAPK14
cDC1	0.365450544300026	-0.830074998557688	125	333	1	MCM9
cDC1	0.365450544300026	-0.830074998557688	125	333	1	SERINC1
cDC1	0.365450544300026	-0.830074998557688	125	333	1	AIG1
cDC1	0.365450544300026	-0.830074998557688	125	333	1	FAM120B
cDC1	0.365450544300026	-0.830074998557688	125	333	1	PLEKHA2
cDC1	0.365450544300026	-0.830074998557688	125	333	1	ADAM9
cDC1	0.365450544300026	-0.830074998557688	125	333	1	KAT6A
cDC1	0.365450544300026	-0.830074998557688	125	333	1	HGSNAT
cDC1	0.365450544300026	-0.830074998557688	125	333	1	RRM2B
cDC1	0.365450544300026	-0.830074998557688	125	333	1	RAD21
cDC1	0.365450544300026	-0.830074998557688	125	333	1	MAF 1,00
cDC1	0.365450544300026	-0.830074998557688	125	333	1	CAAP1
cDC1	0.365450544300026	-0.830074998557688	125	333	1	TLN1
cDC1	0.365450544300026	-0.830074998557688	125	333	1	ANXA1
cDC1	0.365450544300026	-0.830074998557688	125	333	1	AGTPBP1
cDC1	0.365450544300026	-0.830074998557688	125	333	1	MFSD14C
cDC1	0.365450544300026	-0.830074998557688	125	333	1	ARHGAP21
cDC1	0.365450544300026	-0.830074998557688	125	333	1	MICU1
cDC1	0.365450544300026	-0.830074998557688	125	333	1	ECD
cDC1	0.365450544300026	-0.830074998557688	125	333	1	ZMIZ1
cDC1	0.365450544300026	-0.830074998557688	125	333	1	BICD1
cDC1	0.365450544300026	-0.830074998557688	125	333	1	SLC38A1
cDC1	0.365450544300026	-0.830074998557688	125	333	1	PA2G4
cDC1	0.365450544300026	-0.830074998557688	125	333	1	APAF1
cDC1	0.365450544300026	-0.830074998557688	125	333	1	ANKRD10
cDC1	0.365450544300026	-0.830074998557688	125	333	1	NFKBIA
cDC1	0.365450544300026	-0.830074998557688	125	333	1	BTBD7
cDC1	0.365450544300026	-0.830074998557688	125	333	1	DYNC1H1
cDC1	0.365450544300026	-0.830074998557688	125	333	1	TNFAIP2
cDC1	0.365450544300026	-0.830074998557688	125	333	1	UBE3A
cDC1	0.365450544300026	-0.830074998557688	125	333	1	IL16
cDC1	0.365450544300026	-0.830074998557688	125	333	1	SIAH1
cDC1	0.365450544300026	-0.830074998557688	125	333	1	DYNC1LI2
cDC1	0.365450544300026	-0.830074998557688	125	333	1	ATP6V0D1
cDC1	0.365450544300026	-0.830074998557688	125	333	1	WWP2
cDC1	0.365450544300026	-0.830074998557688	125	333	1	EIF5A
cDC1	0.365450544300026	-0.830074998557688	125	333	1	SSH2
cDC1	0.365450544300026	-0.830074998557688	125	333	1	PSMD3
cDC1	0.365450544300026	-0.830074998557688	125	333	1	DCAF7
cDC1	0.365450544300026	-0.830074998557688	125	333	1	MALT1
cDC1	0.365450544300026	-0.830074998557688	125	333	1	ZNF121
cDC1	0.365450544300026	-0.830074998557688	125	333	1	IGFLR1
cDC1	0.365450544300026	-0.830074998557688	125	333	1	BAX
cDC1	0.365450544300026	-0.830074998557688	125	333	1	TTC3
cDC1	0.365450544300026	-0.830074998557688	125	333	1	PRR14L
cDC1	0.365450544300026	-0.830074998557688	125	333	1	RBX1
cDC1	0.365450544300026	-0.830074998557688	125	333	1	CXorf38
cDC1	0.368261074002576	0.450032920635048	1	778	1	IRF8
cDC1	0.368852126105023	-0.415037499278844	375	667	1	USP34
cDC1	0.368852126105023	-0.508146903670325	375	667	1	NOP53
cDC1	0.375618504890862	-0.415037499278844	0.25	556	1	RPL24
cDC1	0.375618504890862	-0.415037499278844	0.25	556	1	HIP1
cDC1	0.375618504890862	-0.415037499278844	0.25	556	1	TCF4
cDC1	0.383237491688862	0.410933100946107	1	667	1	RPS27
cDC1	0.385543787118336	0.532495080827021	0.75	444	1	XIST
cDC1	0.385543787118336	-0.567040592723894	0.5	667	1	CFL1
cDC1	0.387673194815001	0.655351828612554	625	444	1	USP15
cDC1	0.390351363458982	0.491853096329675	0.5	222	1	KIAA1109
cDC1	0.390351363458982	0.491853096329675	0.5	222	1	MYLIP
cDC1	0.390351363458982	-105246741989414	0.25	444	1	YBX1
cDC1	0.390351363458982	-0.830074998557688	0.25	444	1	KLHL5
cDC1	0.390351363458982	-0.830074998557688	0.25	444	1	BMP2K
cDC1	0.390351363458982	-0.830074998557688	0.25	444	1	RNF145
cDC1	0.390351363458982	-105246741989414	0.25	444	1	PHACTR1
cDC1	0.390351363458982	-0.830074998557688	0.25	444	1	SYNCRIP
cDC1	0.390351363458982	-0.830074998557688	0.25	444	1	STX7
cDC1	0.390351363458982	-105246741989414	0.25	444	1	EZR
cDC1	0.390351363458982	-0.830074998557688	0.25	444	1	RABGEF1
cDC1	0.390351363458982	-0.830074998557688	0.25	444	1	PRKDC
cDC1	0.390351363458982	-0.830074998557688	0.25	444	1	PPM1H
cDC1	0.390351363458982	-0.830074998557688	0.25	444	1	RUBCNL
cDC1	0.390351363458982	-0.830074998557688	0.25	444	1	HSP90AA1
cDC1	0.390351363458982	-0.830074998557688	0.25	444	1	HERC2
cDC1	0.390351363458982	-0.830074998557688	0.25	444	1	MORF4L1
cDC1	0.390351363458982	-0.830074998557688	0.25	444	1	CNN2
cDC1	0.390351363458982	-0.830074998557688	0.25	444	1	TPM4
cDC1	0.390351363458982	-0.830074998557688	0.25	444	1	KIAA0930
cDC1	0.390351363458982	-0.830074998557688	0.25	444	1	WDR44
cDC1	0.391042034647046	-0.53051471669878	0.5	778	1	MEF2C
cDC1	0.395464032152823	0.754887502163468	0.75	667	1	CLASP2
cDC1	0.397020788358993	0.548436624696042	0.75	556	1	RPL18A
cDC1	0.398024719506938	-0.830074998557688	0.25	444	1	PPA1
cDC1	0.399180739110457	0.257387842692652	875	667	1	ACTG1
cDC1	0.399767432009143	0.432959407276106	0.75	889	1	TAB2
cDC1	0.400099548151497	0.339850002884625	875	889	1	RPS18
cDC1	0.400171863652239	-0.830074998557687	125	333	1	MYO1E
cDC1	0.400693588405192	-0.830074998557688	125	333	1	CREBBP
cDC1	0.401144951010336	-0.678071905112638	375	556	1	OSBPL8
cDC1	0.40149488431942	116992500144231	375	222	1	RFX7
cDC1	0.403433760353091	-0.521952703195356	0.75	889	1	ELMO1
cDC1	0.408559687136795	-0.567040592723894	375	667	1	DSE
cDC1	0.408559687136795	0.532495080827021	625	444	1	GRK3
cDC1	0.409395486209919	-0.830074998557687	0	111	1	AL627309.5
cDC1	0.409395486209919	-0.830074998557687	0	111	1	LINC01409
cDC1	0.409395486209919	-0.830074998557687	0	111	1	ACAP3
cDC1	0.409395486209919	-0.830074998557687	0	111	1	ATAD3B
cDC1	0.409395486209919	-0.830074998557687	0	111	1	SSU72
cDC1	0.409395486209919	-0.830074998557687	0	111	1	CDK11A
cDC1	0.409395486209919	-0.830074998557687	0	111	1	NADK
cDC1	0.409395486209919	-0.830074998557687	0	111	1	PRKCZ-AS1
cDC1	0.409395486209919	-0.830074998557687	0	111	1	RER1
cDC1	0.409395486209919	-0.830074998557687	0	111	1	TPRG1L
cDC1	0.409395486209919	-0.830074998557687	0	111	1	WRAP73
cDC1	0.409395486209919	-0.830074998557687	0	111	1	LRRC47
cDC1	0.409395486209919	-0.830074998557687	0	111	1	DFFB
cDC1	0.409395486209919	-0.830074998557687	0	111	1	PHF13
cDC1	0.409395486209919	-0.830074998557687	0	111	1	PER3
cDC1	0.409395486209919	-0.830074998557687	0	111	1	C1orf127
cDC1	0.409395486209919	-0.830074998557687	0	111	1	TARDBP
cDC1	0.409395486209919	-0.830074998557687	0	111	1	CASP9
cDC1	0.409395486209919	-0.830074998557687	0	111	1	CROCC
cDC1	0.409395486209919	-0.830074998557687	0	111	1	PADI2
cDC1	0.409395486209919	-0.830074998557687	0	111	1	IFFO2
cDC1	0.409395486209919	-0.830074998557687	0	111	1	EMC1
cDC1	0.409395486209919	-0.830074998557687	0	111	1	MRTO4
cDC1	0.409395486209919	-0.830074998557687	0	111	1	MICOS10
cDC1	0.409395486209919	-0.830074998557687	0	111	1	TMCO4
cDC1	0.409395486209919	-0.830074998557687	0	111	1	PINK1
cDC1	0.409395486209919	-0.830074998557687	0	111	1	ECE1
cDC1	0.409395486209919	-0.830074998557687	0	111	1	TCEA3
cDC1	0.409395486209919	-141503749927884	0	111	1	ELOA-AS1
cDC1	0.409395486209919	-0.830074998557687	0	111	1	HMGCL
cDC1	0.409395486209919	-0.830074998557687	0	111	1	FUCA1
cDC1	0.409395486209919	-0.830074998557687	0	111	1	CNR2
cDC1	0.409395486209919	-0.830074998557687	0	111	1	PNRC2
cDC1	0.409395486209919	-0.830074998557687	0	111	1	CLIC4
cDC1	0.409395486209919	-0.830074998557687	0	111	1	TMEM50A
cDC1	0.409395486209919	-0.830074998557687	0	111	1	MTFR1L
cDC1	0.409395486209919	-0.830074998557687	0	111	1	PAQR7
cDC1	0.409395486209919	-0.830074998557687	0	111	1	STMN1
cDC1	0.409395486209919	-0.830074998557687	0	111	1	PDIK1L
cDC1	0.409395486209919	-0.830074998557687	0	111	1	CEP85
cDC1	0.409395486209919	-0.830074998557687	0	111	1	UBXN11
cDC1	0.409395486209919	-0.830074998557687	0	111	1	SYTL1
cDC1	0.409395486209919	-0.830074998557687	0	111	1	PPP1R8
cDC1	0.409395486209919	-141503749927884	0	111	1	PTAFR
cDC1	0.409395486209919	-0.830074998557687	0	111	1	DNAJC8
cDC1	0.409395486209919	-0.830074998557687	0	111	1	SESN2
cDC1	0.409395486209919	-0.830074998557687	0	111	1	SNHG3
cDC1	0.409395486209919	-0.830074998557687	0	111	1	TRNAU1AP
cDC1	0.409395486209919	-0.830074998557687	0	111	1	SNRNP40
cDC1	0.409395486209919	-0.830074998557687	0	111	1	CCDC28B
cDC1	0.409395486209919	-0.830074998557687	0	111	1	EIF3I
cDC1	0.409395486209919	-0.830074998557687	0	111	1	LCK
cDC1	0.409395486209919	-0.830074998557687	0	111	1	BSDC1
cDC1	0.409395486209919	-0.830074998557687	0	111	1	RBBP4
cDC1	0.409395486209919	-0.830074998557687	0	111	1	S100PBP
cDC1	0.409395486209919	-0.830074998557687	0	111	1	AL513327.1
cDC1	0.409395486209919	-0.830074998557687	0	111	1	CLSPN
cDC1	0.409395486209919	-0.830074998557687	0	111	1	EVA1B
cDC1	0.409395486209919	-0.830074998557687	0	111	1	STK40
cDC1	0.409395486209919	-0.830074998557687	0	111	1	CSF3R
cDC1	0.409395486209919	-0.830074998557687	0	111	1	LINC01137
cDC1	0.409395486209919	-0.830074998557687	0	111	1	SF3A3
cDC1	0.409395486209919	-0.830074998557687	0	111	1	UTP11
cDC1	0.409395486209919	-0.830074998557687	0	111	1	RRAGC
cDC1	0.409395486209919	-0.830074998557687	0	111	1	NDUFS5
cDC1	0.409395486209919	-0.830074998557687	0	111	1	CCDC30
cDC1	0.409395486209919	-0.830074998557687	0	111	1	P3H1
cDC1	0.409395486209919	-0.830074998557687	0	111	1	SVBP
cDC1	0.409395486209919	-0.830074998557687	0	111	1	HECTD3
cDC1	0.409395486209919	-0.830074998557687	0	111	1	MUTYH
cDC1	0.409395486209919	-0.830074998557687	0	111	1	PRDX1
cDC1	0.409395486209919	-0.830074998557687	0	111	1	IPP
cDC1	0.409395486209919	-0.830074998557687	0	111	1	MAST2
cDC1	0.409395486209919	-0.830074998557687	0	111	1	LRRC41
cDC1	0.409395486209919	-0.830074998557687	0	111	1	FAAH
cDC1	0.409395486209919	-0.830074998557687	0	111	1	CMPK1
cDC1	0.409395486209919	-0.830074998557687	0	111	1	BEND5
cDC1	0.409395486209919	-0.830074998557687	0	111	1	KTI12
cDC1	0.409395486209919	-0.830074998557687	0	111	1	PRPF38A
cDC1	0.409395486209919	-0.830074998557687	0	111	1	TUT4
cDC1	0.409395486209919	-0.830074998557687	0	111	1	CPT2
cDC1	0.409395486209919	-0.830074998557687	0	111	1	MAGOH
cDC1	0.409395486209919	-141503749927884	0	111	1	NDC1
cDC1	0.409395486209919	-0.830074998557687	0	111	1	YIPF1
cDC1	0.409395486209919	-0.830074998557687	0	111	1	TM2D1
cDC1	0.409395486209919	-0.830074998557687	0	111	1	USP1
cDC1	0.409395486209919	-0.830074998557687	0	111	1	ATG4C
cDC1	0.409395486209919	-0.830074998557687	0	111	1	ITGB3BP
cDC1	0.409395486209919	-0.830074998557687	0	111	1	EFCAB7
cDC1	0.409395486209919	-0.830074998557687	0	111	1	PGM1
cDC1	0.409395486209919	-0.830074998557687	0	111	1	LEPROT
cDC1	0.409395486209919	-0.830074998557687	0	111	1	LEPR
cDC1	0.409395486209919	-0.830074998557687	0	111	1	WDR78
cDC1	0.409395486209919	-0.830074998557687	0	111	1	TYW3
cDC1	0.409395486209919	-0.830074998557687	0	111	1	ACADM
cDC1	0.409395486209919	-0.830074998557687	0	111	1	RABGGTB
cDC1	0.409395486209919	-0.830074998557687	0	111	1	NEXN
cDC1	0.409395486209919	-0.830074998557687	0	111	1	ODF2L
cDC1	0.409395486209919	-0.830074998557687	0	111	1	GTF2B
cDC1	0.409395486209919	-0.830074998557687	0	111	1	AL596214.1
cDC1	0.409395486209919	-0.830074998557687	0	111	1	LRRC8C-DT
cDC1	0.409395486209919	-0.830074998557687	0	111	1	HFM1
cDC1	0.409395486209919	-0.830074998557687	0	111	1	DNTTIP2
cDC1	0.409395486209919	-0.830074998557687	0	111	1	MFSD14A
cDC1	0.409395486209919	-0.830074998557687	0	111	1	DBT
cDC1	0.409395486209919	-0.830074998557687	0	111	1	RTCA
cDC1	0.409395486209919	-0.830074998557687	0	111	1	AC095032.1
cDC1	0.409395486209919	-0.830074998557687	0	111	1	SLC25A24
cDC1	0.409395486209919	-0.830074998557687	0	111	1	FAM102B
cDC1	0.409395486209919	-0.830074998557687	0	111	1	AMPD2
cDC1	0.409395486209919	-0.830074998557687	0	111	1	AL365361.1
cDC1	0.409395486209919	-0.830074998557687	0	111	1	CD53
cDC1	0.409395486209919	-0.830074998557687	0	111	1	WDR77
cDC1	0.409395486209919	-0.830074998557687	0	111	1	DDX20
cDC1	0.409395486209919	-0.830074998557687	0	111	1	ST7L
cDC1	0.409395486209919	-0.830074998557687	0	111	1	SLC16A1-AS1
cDC1	0.409395486209919	-0.830074998557687	0	111	1	AL137856.1
cDC1	0.409395486209919	-0.830074998557687	0	111	1	AP4B1
cDC1	0.409395486209919	-0.830074998557687	0	111	1	TSPAN2
cDC1	0.409395486209919	-0.830074998557687	0	111	1	TTF2
cDC1	0.409395486209919	-0.830074998557687	0	111	1	SPAG17
cDC1	0.409395486209919	-0.830074998557687	0	111	1	AL359915.1
cDC1	0.409395486209919	-0.830074998557687	0	111	1	SEC22B
cDC1	0.409395486209919	-0.830074998557687	0	111	1	NBPF26
cDC1	0.409395486209919	-0.830074998557687	0	111	1	AC253572.2
cDC1	0.409395486209919	-0.830074998557687	0	111	1	FAM72D
cDC1	0.409395486209919	-0.830074998557687	0	111	1	GPR89A
cDC1	0.409395486209919	-0.830074998557687	0	111	1	RNF115
cDC1	0.409395486209919	-0.830074998557687	0	111	1	PIAS3
cDC1	0.409395486209919	-0.830074998557687	0	111	1	LIX1L
cDC1	0.409395486209919	-0.830074998557687	0	111	1	ACP6
cDC1	0.409395486209919	-0.830074998557687	0	111	1	GPR89B
cDC1	0.409395486209919	-0.830074998557687	0	111	1	AC245297.3
cDC1	0.409395486209919	-0.830074998557687	0	111	1	HIST2H2AA4
cDC1	0.409395486209919	-0.830074998557687	0	111	1	HIST2H2AC
cDC1	0.409395486209919	-0.830074998557687	0	111	1	MRPS21
cDC1	0.409395486209919	-0.830074998557687	0	111	1	PRPF3
cDC1	0.409395486209919	-0.830074998557687	0	111	1	TARS2
cDC1	0.409395486209919	-0.830074998557687	0	111	1	ECM1
cDC1	0.409395486209919	-0.830074998557687	0	111	1	CERS2
cDC1	0.409395486209919	-0.830074998557687	0	111	1	TNFAIP8L2
cDC1	0.409395486209919	-0.830074998557687	0	111	1	PI4KB
cDC1	0.409395486209919	-0.830074998557687	0	111	1	RFX5
cDC1	0.409395486209919	-0.830074998557687	0	111	1	PSMB4
cDC1	0.409395486209919	-0.830074998557687	0	111	1	MRPL9
cDC1	0.409395486209919	-0.830074998557687	0	111	1	CHTOP
cDC1	0.409395486209919	-0.830074998557687	0	111	1	SNAPIN
cDC1	0.409395486209919	-0.830074998557687	0	111	1	INTS3
cDC1	0.409395486209919	-0.830074998557687	0	111	1	CRTC2
cDC1	0.409395486209919	-0.830074998557687	0	111	1	JTB
cDC1	0.409395486209919	-0.830074998557687	0	111	1	RAB13
cDC1	0.409395486209919	-0.830074998557687	0	111	1	PMVK
cDC1	0.409395486209919	-0.830074998557687	0	111	1	ADAM15
cDC1	0.409395486209919	-0.830074998557687	0	111	1	MSTO1
cDC1	0.409395486209919	-0.830074998557687	0	111	1	AL353807.5
cDC1	0.409395486209919	-0.830074998557687	0	111	1	YY1AP1
cDC1	0.409395486209919	-0.830074998557687	0	111	1	DAP3
cDC1	0.409395486209919	-0.830074998557687	0	111	1	KHDC4
cDC1	0.409395486209919	-0.830074998557687	0	111	1	UBQLN4
cDC1	0.409395486209919	-0.830074998557687	0	111	1	LAMTOR2
cDC1	0.409395486209919	-0.830074998557687	0	111	1	PMF1
cDC1	0.409395486209919	-0.830074998557687	0	111	1	MEF2D
cDC1	0.409395486209919	-0.830074998557687	0	111	1	ISG20L2
cDC1	0.409395486209919	-0.830074998557687	0	111	1	ETV3
cDC1	0.409395486209919	-0.830074998557687	0	111	1	CD1C
cDC1	0.409395486209919	-0.830074998557687	0	111	1	FCER1A
cDC1	0.409395486209919	-0.830074998557687	0	111	1	CD84
cDC1	0.409395486209919	-0.830074998557687	0	111	1	TSTD1
cDC1	0.409395486209919	-0.830074998557687	0	111	1	USF1
cDC1	0.409395486209919	-0.830074998557687	0	111	1	DEDD
cDC1	0.409395486209919	-0.830074998557687	0	111	1	SDHC
cDC1	0.409395486209919	-0.830074998557687	0	111	1	AL592295.5
cDC1	0.409395486209919	-0.830074998557687	0	111	1	PBX1
cDC1	0.409395486209919	-141503749927884	0	111	1	TMCO1
cDC1	0.409395486209919	-0.830074998557687	0	111	1	CREG1
cDC1	0.409395486209919	-0.830074998557687	0	111	1	NME7
cDC1	0.409395486209919	-0.830074998557687	0	111	1	SLC19A2
cDC1	0.409395486209919	-0.830074998557687	0	111	1	GAS5
cDC1	0.409395486209919	-0.830074998557687	0	111	1	Z99127.1
cDC1	0.409395486209919	-0.830074998557687	0	111	1	XPR1
cDC1	0.409395486209919	-0.830074998557687	0	111	1	MR1
cDC1	0.409395486209919	-0.830074998557687	0	111	1	GLUL
cDC1	0.409395486209919	-0.830074998557687	0	111	1	RGL1
cDC1	0.409395486209919	-0.830074998557687	0	111	1	AL096803.2
cDC1	0.409395486209919	-0.830074998557687	0	111	1	UCHL5
cDC1	0.409395486209919	-0.830074998557687	0	111	1	CFH
cDC1	0.409395486209919	-0.830074998557687	0	111	1	LINC00862
cDC1	0.409395486209919	-0.830074998557687	0	111	1	KIF21B
cDC1	0.409395486209919	-0.830074998557687	0	111	1	IPO9
cDC1	0.409395486209919	-0.830074998557687	0	111	1	TMEM183A
cDC1	0.409395486209919	-0.830074998557687	0	111	1	SNRPE
cDC1	0.409395486209919	-0.830074998557687	0	111	1	PIK3C2B
cDC1	0.409395486209919	-0.830074998557687	0	111	1	MDM4
cDC1	0.409395486209919	-0.830074998557687	0	111	1	MAPKAPK2
cDC1	0.409395486209919	-0.830074998557687	0	111	1	YOD1
cDC1	0.409395486209919	-0.830074998557687	0	111	1	TRAF5
cDC1	0.409395486209919	-0.830074998557687	0	111	1	AL360091.3
cDC1	0.409395486209919	-0.830074998557687	0	111	1	PACC1
cDC1	0.409395486209919	-0.830074998557687	0	111	1	TATDN3
cDC1	0.409395486209919	-0.830074998557687	0	111	1	KCTD3
cDC1	0.409395486209919	-0.830074998557687	0	111	1	RRP15
cDC1	0.409395486209919	-0.830074998557687	0	111	1	DUSP10
cDC1	0.409395486209919	-0.830074998557687	0	111	1	TP53BP2
cDC1	0.409395486209919	-0.830074998557687	0	111	1	SRP9
cDC1	0.409395486209919	-0.830074998557687	0	111	1	COQ8A
cDC1	0.409395486209919	-0.830074998557687	0	111	1	CDC42BPA
cDC1	0.409395486209919	-0.830074998557687	0	111	1	MRPL55
cDC1	0.409395486209919	-0.830074998557687	0	111	1	TRIM11
cDC1	0.409395486209919	-0.830074998557687	0	111	1	RAB4A
cDC1	0.409395486209919	-0.830074998557687	0	111	1	TAF5L
cDC1	0.409395486209919	-0.830074998557687	0	111	1	C1orf198
cDC1	0.409395486209919	-0.830074998557687	0	111	1	C1orf131
cDC1	0.409395486209919	-141503749927884	0	111	1	SPRTN
cDC1	0.409395486209919	-0.830074998557687	0	111	1	TSNAX
cDC1	0.409395486209919	-0.830074998557687	0	111	1	MAP10
cDC1	0.409395486209919	-0.830074998557687	0	111	1	NTPCR
cDC1	0.409395486209919	-0.830074998557687	0	111	1	SLC35F3
cDC1	0.409395486209919	-0.830074998557687	0	111	1	IRF2BP2
cDC1	0.409395486209919	-0.830074998557687	0	111	1	TBCE.1
cDC1	0.409395486209919	-0.830074998557687	0	111	1	CATSPERE
cDC1	0.409395486209919	-0.830074998557687	0	111	1	COX20
cDC1	0.409395486209919	-0.830074998557687	0	111	1	TFB2M
cDC1	0.409395486209919	-0.830074998557687	0	111	1	CNST
cDC1	0.409395486209919	-0.830074998557687	0	111	1	AL390728.6
cDC1	0.409395486209919	-0.830074998557687	0	111	1	NLRP3
cDC1	0.409395486209919	-0.830074998557687	0	111	1	ZNF672
cDC1	0.409395486209919	-0.830074998557687	0	111	1	SH3YL1
cDC1	0.409395486209919	-0.830074998557687	0	111	1	ACP1
cDC1	0.409395486209919	-0.830074998557687	0	111	1	RNF144A
cDC1	0.409395486209919	-0.830074998557687	0	111	1	LINC01871
cDC1	0.409395486209919	-0.830074998557687	0	111	1	ITGB1BP1
cDC1	0.409395486209919	-0.830074998557687	0	111	1	TAF1B
cDC1	0.409395486209919	-0.830074998557687	0	111	1	KLF11
cDC1	0.409395486209919	-0.830074998557687	0	111	1	RDH14
cDC1	0.409395486209919	-0.830074998557687	0	111	1	WDR35
cDC1	0.409395486209919	-0.830074998557687	0	111	1	FKBP1B
cDC1	0.409395486209919	-0.830074998557687	0	111	1	DNMT3A
cDC1	0.409395486209919	-0.830074998557687	0	111	1	HADHB
cDC1	0.409395486209919	-0.830074998557687	0	111	1	TMEM214
cDC1	0.409395486209919	-0.830074998557687	0	111	1	SNX17
cDC1	0.409395486209919	-0.830074998557687	0	111	1	NRBP1
cDC1	0.409395486209919	-0.830074998557687	0	111	1	AL133243.3
cDC1	0.409395486209919	-0.830074998557687	0	111	1	TTC27
cDC1	0.409395486209919	-0.830074998557687	0	111	1	FEZ2
cDC1	0.409395486209919	-0.830074998557687	0	111	1	GPATCH11
cDC1	0.409395486209919	-0.830074998557687	0	111	1	CEBPZ
cDC1	0.409395486209919	-0.830074998557687	0	111	1	CDC42EP3
cDC1	0.409395486209919	-0.830074998557687	0	111	1	RMDN2
cDC1	0.409395486209919	-0.830074998557687	0	111	1	DHX57
cDC1	0.409395486209919	-0.830074998557687	0	111	1	AC007877.1
cDC1	0.409395486209919	-0.830074998557687	0	111	1	COX7A2L
cDC1	0.409395486209919	-0.830074998557687	0	111	1	HAAO
cDC1	0.409395486209919	-0.830074998557687	0	111	1	DYNC2LI1
cDC1	0.409395486209919	-0.830074998557687	0	111	1	ATP6V1E2
cDC1	0.409395486209919	-0.830074998557687	0	111	1	AC079807.1
cDC1	0.409395486209919	-0.830074998557687	0	111	1	ACYP2
cDC1	0.409395486209919	-0.830074998557687	0	111	1	SPTBN1
cDC1	0.409395486209919	-0.830074998557687	0	111	1	MTIF2
cDC1	0.409395486209919	-0.830074998557687	0	111	1	AC012358.3
cDC1	0.409395486209919	-0.830074998557687	0	111	1	PNPT1
cDC1	0.409395486209919	-0.830074998557687	0	111	1	PAPOLG
cDC1	0.409395486209919	-0.830074998557687	0	111	1	PUS10
cDC1	0.409395486209919	-0.830074998557687	0	111	1	KIAA1841
cDC1	0.409395486209919	-0.830074998557687	0	111	1	B3GNT2
cDC1	0.409395486209919	-0.830074998557687	0	111	1	MDH1
cDC1	0.409395486209919	-0.830074998557687	0	111	1	SLC1A4
cDC1	0.409395486209919	-0.830074998557687	0	111	1	PNO1
cDC1	0.409395486209919	-0.830074998557687	0	111	1	APLF
cDC1	0.409395486209919	-0.830074998557687	0	111	1	NFU1
cDC1	0.409395486209919	-0.830074998557687	0	111	1	AAK1
cDC1	0.409395486209919	-0.830074998557687	0	111	1	ANXA4
cDC1	0.409395486209919	-0.830074998557687	0	111	1	GMCL1
cDC1	0.409395486209919	-0.830074998557687	0	111	1	SNRPG
cDC1	0.409395486209919	-0.830074998557687	0	111	1	SFXN5
cDC1	0.409395486209919	-0.830074998557687	0	111	1	MRPL53
cDC1	0.409395486209919	-0.830074998557687	0	111	1	HTRA2
cDC1	0.409395486209919	-0.830074998557687	0	111	1	DOK1
cDC1	0.409395486209919	-0.830074998557687	0	111	1	M1AP
cDC1	0.409395486209919	-0.830074998557687	0	111	1	DNAH6
cDC1	0.409395486209919	-0.830074998557687	0	111	1	TGOLN2
cDC1	0.409395486209919	-0.830074998557687	0	111	1	RETSAT
cDC1	0.409395486209919	-0.830074998557687	0	111	1	VAMP5
cDC1	0.409395486209919	-0.830074998557687	0	111	1	RNF181
cDC1	0.409395486209919	-0.830074998557687	0	111	1	USP39
cDC1	0.409395486209919	-0.830074998557687	0	111	1	PTCD3
cDC1	0.409395486209919	-0.830074998557687	0	111	1	RMND5A
cDC1	0.409395486209919	-0.830074998557687	0	111	1	LINC01943
cDC1	0.409395486209919	-0.830074998557687	0	111	1	PLGLB2
cDC1	0.409395486209919	-0.830074998557687	0	111	1	IGKC
cDC1	0.409395486209919	-0.830074998557687	0	111	1	TMEM127
cDC1	0.409395486209919	-0.830074998557687	0	111	1	CNNM4
cDC1	0.409395486209919	-0.830074998557687	0	111	1	ACTR1B
cDC1	0.409395486209919	-0.830074998557687	0	111	1	COA5
cDC1	0.409395486209919	-0.830074998557687	0	111	1	TSGA10
cDC1	0.409395486209919	-0.830074998557687	0	111	1	MITD1
cDC1	0.409395486209919	-0.830074998557687	0	111	1	AC018690.1
cDC1	0.409395486209919	-0.830074998557687	0	111	1	PDCL3
cDC1	0.409395486209919	-0.830074998557687	0	111	1	TBC1D8
cDC1	0.409395486209919	-0.830074998557687	0	111	1	TMEM182
cDC1	0.409395486209919	-0.830074998557687	0	111	1	AC012360.3
cDC1	0.409395486209919	-0.830074998557687	0	111	1	CCDC138
cDC1	0.409395486209919	-0.830074998557687	0	111	1	CHCHD5
cDC1	0.409395486209919	-0.830074998557687	0	111	1	IL1B
cDC1	0.409395486209919	-0.830074998557687	0	111	1	INSIG2
cDC1	0.409395486209919	-0.830074998557687	0	111	1	NIFK
cDC1	0.409395486209919	-0.830074998557687	0	111	1	AMMECR1L
cDC1	0.409395486209919	-0.830074998557687	0	111	1	CCNT2
cDC1	0.409395486209919	-0.830074998557687	0	111	1	ZRANB3
cDC1	0.409395486209919	-0.830074998557687	0	111	1	MCM6
cDC1	0.409395486209919	-0.830074998557687	0	111	1	AC105402.3
cDC1	0.409395486209919	-0.830074998557687	0	111	1	NR4A2
cDC1	0.409395486209919	-0.830074998557687	0	111	1	UPP2
cDC1	0.409395486209919	-0.830074998557687	0	111	1	WDSUB1
cDC1	0.409395486209919	-0.830074998557687	0	111	1	RBMS1
cDC1	0.409395486209919	-0.830074998557687	0	111	1	DPP4
cDC1	0.409395486209919	-141503749927884	0	111	1	SCN7A
cDC1	0.409395486209919	-0.830074998557687	0	111	1	GORASP2
cDC1	0.409395486209919	-0.830074998557687	0	111	1	SLC25A12
cDC1	0.409395486209919	-0.830074998557687	0	111	1	AC078883.1
cDC1	0.409395486209919	-0.830074998557687	0	111	1	RAPGEF4
cDC1	0.409395486209919	-0.830074998557687	0	111	1	SCRN3
cDC1	0.409395486209919	-0.830074998557687	0	111	1	GPR155
cDC1	0.409395486209919	-0.830074998557687	0	111	1	ATF2
cDC1	0.409395486209919	-141503749927884	0	111	1	ATP5MC3
cDC1	0.409395486209919	-0.830074998557687	0	111	1	LNPK
cDC1	0.409395486209919	-0.830074998557687	0	111	1	FKBP7
cDC1	0.409395486209919	-0.830074998557687	0	111	1	ITPRID2
cDC1	0.409395486209919	-0.830074998557687	0	111	1	DNAJC10
cDC1	0.409395486209919	-0.830074998557687	0	111	1	AC021851.1
cDC1	0.409395486209919	-0.830074998557687	0	111	1	AC009315.1
cDC1	0.409395486209919	-0.830074998557687	0	111	1	ITGAV
cDC1	0.409395486209919	-0.830074998557687	0	111	1	FAM171B
cDC1	0.409395486209919	-0.830074998557687	0	111	1	TFPI
cDC1	0.409395486209919	-0.830074998557687	0	111	1	ASNSD1
cDC1	0.409395486209919	-0.830074998557687	0	111	1	NAB1
cDC1	0.409395486209919	-0.830074998557687	0	111	1	CAVIN2
cDC1	0.409395486209919	-0.830074998557687	0	111	1	AC114760.2
cDC1	0.409395486209919	-0.830074998557687	0	111	1	COQ10B
cDC1	0.409395486209919	-0.830074998557687	0	111	1	TYW5
cDC1	0.409395486209919	-0.830074998557687	0	111	1	MAIP1
cDC1	0.409395486209919	-0.830074998557687	0	111	1	KCTD18
cDC1	0.409395486209919	-0.830074998557687	0	111	1	PPIL3
cDC1	0.409395486209919	-0.830074998557687	0	111	1	AC083900.1
cDC1	0.409395486209919	-0.830074998557687	0	111	1	AC007038.2
cDC1	0.409395486209919	-0.830074998557687	0	111	1	LANCL1
cDC1	0.409395486209919	-0.830074998557687	0	111	1	BARD1
cDC1	0.409395486209919	-0.830074998557687	0	111	1	USP37
cDC1	0.409395486209919	-0.830074998557687	0	111	1	WNT6
cDC1	0.409395486209919	-0.830074998557687	0	111	1	CNPPD1
cDC1	0.409395486209919	-0.830074998557687	0	111	1	DNAJB2
cDC1	0.409395486209919	-0.830074998557687	0	111	1	DNPEP
cDC1	0.409395486209919	-0.830074998557687	0	111	1	MRPL44
cDC1	0.409395486209919	-0.830074998557687	0	111	1	FBXO36
cDC1	0.409395486209919	-0.830074998557687	0	111	1	SP110
cDC1	0.409395486209919	-141503749927884	0	111	1	SP140L
cDC1	0.409395486209919	-0.830074998557687	0	111	1	PSMD1
cDC1	0.409395486209919	-0.830074998557687	0	111	1	ARMC9
cDC1	0.409395486209919	-0.830074998557687	0	111	1	COPS7B
cDC1	0.409395486209919	-0.830074998557687	0	111	1	DIS3L2
cDC1	0.409395486209919	-0.830074998557687	0	111	1	AC019130.1
cDC1	0.409395486209919	-0.830074998557687	0	111	1	DGKD
cDC1	0.409395486209919	-0.830074998557687	0	111	1	COPS8
cDC1	0.409395486209919	-0.830074998557687	0	111	1	ANKMY1
cDC1	0.409395486209919	-0.830074998557687	0	111	1	MTERF4
cDC1	0.409395486209919	-0.830074998557687	0	111	1	HDLBP
cDC1	0.409395486209919	-0.830074998557687	0	111	1	STK25
cDC1	0.409395486209919	-0.830074998557687	0	111	1	THAP4
cDC1	0.409395486209919	-0.830074998557687	0	111	1	ING5
cDC1	0.409395486209919	-0.830074998557687	0	111	1	LINC01237
cDC1	0.409395486209919	-0.830074998557687	0	111	1	TRNT1
cDC1	0.409395486209919	-0.830074998557687	0	111	1	CRBN
cDC1	0.409395486209919	-0.830074998557687	0	111	1	AC034195.1
cDC1	0.409395486209919	-0.830074998557687	0	111	1	SRGAP3
cDC1	0.409395486209919	-0.830074998557687	0	111	1	CCDC174
cDC1	0.409395486209919	-0.830074998557687	0	111	1	SH3BP5
cDC1	0.409395486209919	-0.830074998557687	0	111	1	EAF1
cDC1	0.409395486209919	-0.830074998557687	0	111	1	HACL1
cDC1	0.409395486209919	-0.830074998557687	0	111	1	SGO1
cDC1	0.409395486209919	-0.830074998557687	0	111	1	UBE2E1
cDC1	0.409395486209919	-0.830074998557687	0	111	1	NR1D2
cDC1	0.409395486209919	-0.830074998557687	0	111	1	GPD1L
cDC1	0.409395486209919	-0.830074998557687	0	111	1	TMPPE
cDC1	0.409395486209919	-0.830074998557687	0	111	1	FBXL2
cDC1	0.409395486209919	-0.830074998557687	0	111	1	DLEC1
cDC1	0.409395486209919	-0.830074998557687	0	111	1	TTC21A
cDC1	0.409395486209919	-0.830074998557687	0	111	1	CCR8
cDC1	0.409395486209919	-0.830074998557687	0	111	1	SLC25A38
cDC1	0.409395486209919	-0.830074998557687	0	111	1	SS18L2
cDC1	0.409395486209919	-0.830074998557687	0	111	1	CCDC13
cDC1	0.409395486209919	-0.830074998557687	0	111	1	ABHD5
cDC1	0.409395486209919	-0.830074998557687	0	111	1	TCAIM
cDC1	0.409395486209919	-0.830074998557687	0	111	1	CDCP1
cDC1	0.409395486209919	-0.830074998557687	0	111	1	LIMD1-AS1
cDC1	0.409395486209919	-0.830074998557687	0	111	1	LZTFL1
cDC1	0.409395486209919	-0.830074998557687	0	111	1	FYCO1
cDC1	0.409395486209919	-0.830074998557687	0	111	1	CCR2
cDC1	0.409395486209919	-0.830074998557687	0	111	1	NBEAL2
cDC1	0.409395486209919	-141503749927884	0	111	1	KLHL18
cDC1	0.409395486209919	-0.830074998557687	0	111	1	DHX30
cDC1	0.409395486209919	-0.830074998557687	0	111	1	CDC25A
cDC1	0.409395486209919	-0.830074998557687	0	111	1	TMA7
cDC1	0.409395486209919	-0.830074998557687	0	111	1	UQCRC1
cDC1	0.409395486209919	-0.830074998557687	0	111	1	USP19
cDC1	0.409395486209919	-0.830074998557687	0	111	1	APEH
cDC1	0.409395486209919	-0.830074998557687	0	111	1	RNF123
cDC1	0.409395486209919	-0.830074998557687	0	111	1	HYAL3
cDC1	0.409395486209919	-0.830074998557687	0	111	1	TUSC2
cDC1	0.409395486209919	-0.830074998557687	0	111	1	DOCK3
cDC1	0.409395486209919	-0.830074998557687	0	111	1	DCAF1
cDC1	0.409395486209919	-0.830074998557687	0	111	1	RAD54L2
cDC1	0.409395486209919	-0.830074998557687	0	111	1	RRP9
cDC1	0.409395486209919	-0.830074998557687	0	111	1	PCBP4
cDC1	0.409395486209919	-0.830074998557687	0	111	1	TWF2
cDC1	0.409395486209919	-0.830074998557687	0	111	1	BAP1
cDC1	0.409395486209919	-0.830074998557687	0	111	1	NT5DC2
cDC1	0.409395486209919	-0.830074998557687	0	111	1	GNL3
cDC1	0.409395486209919	-0.830074998557687	0	111	1	SPCS1
cDC1	0.409395486209919	-0.830074998557687	0	111	1	SELENOK
cDC1	0.409395486209919	-0.830074998557687	0	111	1	CACNA2D3
cDC1	0.409395486209919	-0.830074998557687	0	111	1	DNASE1L3
cDC1	0.409395486209919	-0.830074998557687	0	111	1	PXK
cDC1	0.409395486209919	-0.830074998557687	0	111	1	CADPS
cDC1	0.409395486209919	-0.830074998557687	0	111	1	THOC7
cDC1	0.409395486209919	-141503749927884	0	111	1	UBA3
cDC1	0.409395486209919	-0.830074998557687	0	111	1	AC097634.3
cDC1	0.409395486209919	-0.830074998557687	0	111	1	LINC00877
cDC1	0.409395486209919	-0.830074998557687	0	111	1	ZNF654
cDC1	0.409395486209919	-141503749927884	0	111	1	C3orf38
cDC1	0.409395486209919	-0.830074998557687	0	111	1	NSUN3
cDC1	0.409395486209919	-0.830074998557687	0	111	1	CEP97
cDC1	0.409395486209919	-0.830074998557687	0	111	1	AC063944.1
cDC1	0.409395486209919	-141503749927884	0	111	1	DZIP3
cDC1	0.409395486209919	-0.830074998557687	0	111	1	CD200
cDC1	0.409395486209919	-0.830074998557687	0	111	1	CD200R1
cDC1	0.409395486209919	-0.830074998557687	0	111	1	CFAP44
cDC1	0.409395486209919	-0.830074998557687	0	111	1	ZDHHC23
cDC1	0.409395486209919	-0.830074998557687	0	111	1	QTRT2
cDC1	0.409395486209919	-0.830074998557687	0	111	1	TMEM39A
cDC1	0.409395486209919	-0.830074998557687	0	111	1	POGLUT1
cDC1	0.409395486209919	-0.830074998557687	0	111	1	TIMMDC1
cDC1	0.409395486209919	-0.830074998557687	0	111	1	ADPRH
cDC1	0.409395486209919	-0.830074998557687	0	111	1	COX17
cDC1	0.409395486209919	-0.830074998557687	0	111	1	PARP14
cDC1	0.409395486209919	-0.830074998557687	0	111	1	MYLK-AS1
cDC1	0.409395486209919	-0.830074998557687	0	111	1	CCDC14
cDC1	0.409395486209919	-0.830074998557687	0	111	1	ITGB5
cDC1	0.409395486209919	-0.830074998557687	0	111	1	SNX4
cDC1	0.409395486209919	-0.830074998557687	0	111	1	ZXDC
cDC1	0.409395486209919	-0.830074998557687	0	111	1	AC024558.2
cDC1	0.409395486209919	-141503749927884	0	111	1	CHCHD6
cDC1	0.409395486209919	-0.830074998557687	0	111	1	PLXNA1
cDC1	0.409395486209919	-0.830074998557687	0	111	1	MGLL
cDC1	0.409395486209919	-0.830074998557687	0	111	1	RPN1
cDC1	0.409395486209919	-0.830074998557687	0	111	1	ACAD9
cDC1	0.409395486209919	-0.830074998557687	0	111	1	COPG1
cDC1	0.409395486209919	-0.830074998557687	0	111	1	MBD4
cDC1	0.409395486209919	-0.830074998557687	0	111	1	AC010210.1
cDC1	0.409395486209919	-0.830074998557687	0	111	1	NUDT16
cDC1	0.409395486209919	-0.830074998557687	0	111	1	ACPP
cDC1	0.409395486209919	-0.830074998557687	0	111	1	PCCB
cDC1	0.409395486209919	-0.830074998557687	0	111	1	CEP70
cDC1	0.409395486209919	-0.830074998557687	0	111	1	COPB2
cDC1	0.409395486209919	-0.830074998557687	0	111	1	NMNAT3
cDC1	0.409395486209919	-0.830074998557687	0	111	1	RNF7
cDC1	0.409395486209919	-0.830074998557687	0	111	1	XRN1
cDC1	0.409395486209919	-0.830074998557687	0	111	1	CHST2
cDC1	0.409395486209919	-0.830074998557687	0	111	1	TSC22D2
cDC1	0.409395486209919	-0.830074998557687	0	111	1	SERP1
cDC1	0.409395486209919	-0.830074998557687	0	111	1	P2RY13
cDC1	0.409395486209919	-0.830074998557687	0	111	1	MBNL1-AS1
cDC1	0.409395486209919	-0.830074998557687	0	111	1	LINC00886
cDC1	0.409395486209919	-0.830074998557687	0	111	1	AC069224.1
cDC1	0.409395486209919	-0.830074998557687	0	111	1	MYNN
cDC1	0.409395486209919	-0.830074998557687	0	111	1	GPR160
cDC1	0.409395486209919	-0.830074998557687	0	111	1	SKIL
cDC1	0.409395486209919	-0.830074998557687	0	111	1	PLD1
cDC1	0.409395486209919	-0.830074998557687	0	111	1	TNFSF10
cDC1	0.409395486209919	-0.830074998557687	0	111	1	MCCC1
cDC1	0.409395486209919	-0.830074998557687	0	111	1	PSMD2
cDC1	0.409395486209919	-0.830074998557687	0	111	1	EIF4G1
cDC1	0.409395486209919	-0.830074998557687	0	111	1	POLR2H
cDC1	0.409395486209919	-0.830074998557687	0	111	1	EHHADH
cDC1	0.409395486209919	-0.830074998557687	0	111	1	SENP2
cDC1	0.409395486209919	-0.830074998557687	0	111	1	DGKG
cDC1	0.409395486209919	-0.830074998557687	0	111	1	AC068631.1
cDC1	0.409395486209919	-0.830074998557687	0	111	1	EIF4A2
cDC1	0.409395486209919	-0.830074998557687	0	111	1	AC072022.1
cDC1	0.409395486209919	-0.830074998557687	0	111	1	TPRG1
cDC1	0.409395486209919	-0.830074998557687	0	111	1	MB21D2
cDC1	0.409395486209919	-0.830074998557687	0	111	1	TMEM44
cDC1	0.409395486209919	-0.830074998557687	0	111	1	TNK2
cDC1	0.409395486209919	-0.830074998557687	0	111	1	PCYT1A
cDC1	0.409395486209919	-0.830074998557687	0	111	1	RNF168
cDC1	0.409395486209919	-0.830074998557687	0	111	1	LINC01063
cDC1	0.409395486209919	-0.830074998557687	0	111	1	NCBP2AS2
cDC1	0.409395486209919	-0.830074998557687	0	111	1	PIGZ
cDC1	0.409395486209919	-0.830074998557687	0	111	1	MELTF-AS1
cDC1	0.409395486209919	-0.830074998557687	0	111	1	RUBCN
cDC1	0.409395486209919	-0.830074998557687	0	111	1	LRCH3
cDC1	0.409395486209919	-0.830074998557687	0	111	1	TMEM175
cDC1	0.409395486209919	-0.830074998557687	0	111	1	SLBP
cDC1	0.409395486209919	-0.830074998557687	0	111	1	C4orf48
cDC1	0.409395486209919	-0.830074998557687	0	111	1	MFSD10
cDC1	0.409395486209919	-0.830074998557687	0	111	1	LRPAP1
cDC1	0.409395486209919	-0.830074998557687	0	111	1	TADA2B
cDC1	0.409395486209919	-0.830074998557687	0	111	1	GRPEL1
cDC1	0.409395486209919	-0.830074998557687	0	111	1	ACOX3
cDC1	0.409395486209919	-0.830074998557687	0	111	1	SLC2A9
cDC1	0.409395486209919	-0.830074998557687	0	111	1	TBC1D19
cDC1	0.409395486209919	-0.830074998557687	0	111	1	ARAP2
cDC1	0.409395486209919	-0.830074998557687	0	111	1	RELL1
cDC1	0.409395486209919	-0.830074998557687	0	111	1	PGM2
cDC1	0.409395486209919	-0.830074998557687	0	111	1	KLF3
cDC1	0.409395486209919	-0.830074998557687	0	111	1	RFC1
cDC1	0.409395486209919	-0.830074998557687	0	111	1	LIAS
cDC1	0.409395486209919	-0.830074998557687	0	111	1	SMIM14
cDC1	0.409395486209919	-0.830074998557687	0	111	1	LIMCH1
cDC1	0.409395486209919	-0.830074998557687	0	111	1	NFXL1
cDC1	0.409395486209919	-0.830074998557687	0	111	1	OCIAD2
cDC1	0.409395486209919	-0.830074998557687	0	111	1	DCUN1D4
cDC1	0.409395486209919	-0.830074998557687	0	111	1	DANCR
cDC1	0.409395486209919	-0.830074998557687	0	111	1	KIT
cDC1	0.409395486209919	-0.830074998557687	0	111	1	PPAT
cDC1	0.409395486209919	-0.830074998557687	0	111	1	SRP72
cDC1	0.409395486209919	-0.830074998557687	0	111	1	POLR2B
cDC1	0.409395486209919	-0.830074998557687	0	111	1	IGFBP7
cDC1	0.409395486209919	-0.830074998557687	0	111	1	CENPC
cDC1	0.409395486209919	-0.830074998557687	0	111	1	UBA6
cDC1	0.409395486209919	-0.830074998557687	0	111	1	UBA6-AS1
cDC1	0.409395486209919	-0.830074998557687	0	111	1	COX18
cDC1	0.409395486209919	-0.830074998557687	0	111	1	NUP54
cDC1	0.409395486209919	-0.830074998557687	0	111	1	CCNG2
cDC1	0.409395486209919	-0.830074998557687	0	111	1	KLHL8
cDC1	0.409395486209919	-0.830074998557687	0	111	1	PKD2
cDC1	0.409395486209919	-0.830074998557687	0	111	1	PYURF
cDC1	0.409395486209919	-0.830074998557687	0	111	1	FAM13A-AS1
cDC1	0.409395486209919	-0.830074998557687	0	111	1	EIF4E
cDC1	0.409395486209919	-0.830074998557687	0	111	1	ADH5
cDC1	0.409395486209919	-0.830074998557687	0	111	1	TRMT10A
cDC1	0.409395486209919	-0.830074998557687	0	111	1	DNAJB14
cDC1	0.409395486209919	-0.830074998557687	0	111	1	AP002075.1
cDC1	0.409395486209919	-0.830074998557687	0	111	1	AC004069.1
cDC1	0.409395486209919	-0.830074998557687	0	111	1	PAPSS1
cDC1	0.409395486209919	-0.830074998557687	0	111	1	OSTC
cDC1	0.409395486209919	-0.830074998557687	0	111	1	MCUB
cDC1	0.409395486209919	-0.830074998557687	0	111	1	LARP7
cDC1	0.409395486209919	-0.830074998557687	0	111	1	EXOSC9
cDC1	0.409395486209919	-0.830074998557687	0	111	1	PGRMC2
cDC1	0.409395486209919	-0.830074998557687	0	111	1	LINC02465
cDC1	0.409395486209919	-0.830074998557687	0	111	1	RAB33B
cDC1	0.409395486209919	-0.830074998557687	0	111	1	ZNF330
cDC1	0.409395486209919	-0.830074998557687	0	111	1	AC104596.1
cDC1	0.409395486209919	-0.830074998557687	0	111	1	USP38
cDC1	0.409395486209919	-0.830074998557687	0	111	1	GAB1
cDC1	0.409395486209919	-0.830074998557687	0	111	1	LSM 6,00
cDC1	0.409395486209919	-0.830074998557687	0	111	1	TMEM184C
cDC1	0.409395486209919	-0.830074998557687	0	111	1	PRMT9
cDC1	0.409395486209919	-0.830074998557687	0	111	1	DCLK2
cDC1	0.409395486209919	-0.830074998557687	0	111	1	SH3D19
cDC1	0.409395486209919	-141503749927884	0	111	1	AC023424.3
cDC1	0.409395486209919	-0.830074998557687	0	111	1	TMEM131L
cDC1	0.409395486209919	-0.830074998557687	0	111	1	SFRP2
cDC1	0.409395486209919	-0.830074998557687	0	111	1	AC107208.1
cDC1	0.409395486209919	-0.830074998557687	0	111	1	GASK1B
cDC1	0.409395486209919	-0.830074998557687	0	111	1	TMEM144
cDC1	0.409395486209919	-0.830074998557687	0	111	1	PPID
cDC1	0.409395486209919	-0.830074998557687	0	111	1	CBR4
cDC1	0.409395486209919	-0.830074998557687	0	111	1	LINC02269
cDC1	0.409395486209919	-0.830074998557687	0	111	1	CEP44
cDC1	0.409395486209919	-0.830074998557687	0	111	1	AC019163.1
cDC1	0.409395486209919	-0.830074998557687	0	111	1	AC078881.1
cDC1	0.409395486209919	-0.830074998557687	0	111	1	PRIMPOL
cDC1	0.409395486209919	-0.830074998557687	0	111	1	CFAP97
cDC1	0.409395486209919	-0.830074998557687	0	111	1	CCDC127
cDC1	0.409395486209919	-0.830074998557687	0	111	1	LPCAT1
cDC1	0.409395486209919	-0.830074998557687	0	111	1	MED10
cDC1	0.409395486209919	-141503749927884	0	111	1	SRD5A1
cDC1	0.409395486209919	-0.830074998557687	0	111	1	TENT4A
cDC1	0.409395486209919	-0.830074998557687	0	111	1	LINC02241
cDC1	0.409395486209919	-0.830074998557687	0	111	1	C5orf22
cDC1	0.409395486209919	-0.830074998557687	0	111	1	MTMR12
cDC1	0.409395486209919	-0.830074998557687	0	111	1	FYB1
cDC1	0.409395486209919	-0.830074998557687	0	111	1	OXCT1
cDC1	0.409395486209919	-0.830074998557687	0	111	1	C5orf51
cDC1	0.409395486209919	-0.830074998557687	0	111	1	AC025171.2
cDC1	0.409395486209919	-0.830074998557687	0	111	1	HMGCS1
cDC1	0.409395486209919	-0.830074998557687	0	111	1	CCL28
cDC1	0.409395486209919	-0.830074998557687	0	111	1	PAIP1
cDC1	0.409395486209919	-0.830074998557687	0	111	1	AC022126.1
cDC1	0.409395486209919	-0.830074998557687	0	111	1	PELO
cDC1	0.409395486209919	-0.830074998557687	0	111	1	SNX18
cDC1	0.409395486209919	-0.830074998557687	0	111	1	DHX29
cDC1	0.409395486209919	-0.830074998557687	0	111	1	IL6ST
cDC1	0.409395486209919	-0.830074998557687	0	111	1	AC008937.1
cDC1	0.409395486209919	-0.830074998557687	0	111	1	SMIM15
cDC1	0.409395486209919	-0.830074998557687	0	111	1	AC010359.3
cDC1	0.409395486209919	-0.830074998557687	0	111	1	AC025442.2
cDC1	0.409395486209919	-0.830074998557687	0	111	1	PIK3R1
cDC1	0.409395486209919	-0.830074998557687	0	111	1	CDK7
cDC1	0.409395486209919	-0.830074998557687	0	111	1	RAD17
cDC1	0.409395486209919	-0.830074998557687	0	111	1	NAIP
cDC1	0.409395486209919	-0.830074998557687	0	111	1	GTF2H2
cDC1	0.409395486209919	-0.830074998557687	0	111	1	HEXB
cDC1	0.409395486209919	-0.830074998557687	0	111	1	NSA2
cDC1	0.409395486209919	-0.830074998557687	0	111	1	FAM169A
cDC1	0.409395486209919	-141503749927884	0	111	1	IQGAP2
cDC1	0.409395486209919	-0.830074998557687	0	111	1	SCAMP1
cDC1	0.409395486209919	-141503749927884	0	111	1	JMY
cDC1	0.409395486209919	-0.830074998557687	0	111	1	DHFR
cDC1	0.409395486209919	-0.830074998557687	0	111	1	MSH3
cDC1	0.409395486209919	-0.830074998557687	0	111	1	SSBP2
cDC1	0.409395486209919	-141503749927884	0	111	1	AC109492.1
cDC1	0.409395486209919	-0.830074998557687	0	111	1	TMEM161B
cDC1	0.409395486209919	-0.830074998557687	0	111	1	TMEM161B-AS1
cDC1	0.409395486209919	-0.830074998557687	0	111	1	MEF2C-AS2
cDC1	0.409395486209919	-0.830074998557687	0	111	1	MEF2C-AS1
cDC1	0.409395486209919	-0.830074998557687	0	111	1	AC106818.2
cDC1	0.409395486209919	-0.830074998557687	0	111	1	AC099501.1
cDC1	0.409395486209919	-0.830074998557687	0	111	1	SLF1
cDC1	0.409395486209919	-0.830074998557687	0	111	1	AC008467.1
cDC1	0.409395486209919	-141503749927884	0	111	1	EPB41L4A-AS1
cDC1	0.409395486209919	-0.830074998557687	0	111	1	SRP19
cDC1	0.409395486209919	-0.830074998557687	0	111	1	TRIM36
cDC1	0.409395486209919	-0.830074998557687	0	111	1	CCDC112
cDC1	0.409395486209919	-0.830074998557687	0	111	1	AP3S1
cDC1	0.409395486209919	-0.830074998557687	0	111	1	DTWD2
cDC1	0.409395486209919	-0.830074998557687	0	111	1	AC119150.1
cDC1	0.409395486209919	-0.830074998557687	0	111	1	GRAMD2B
cDC1	0.409395486209919	-0.830074998557687	0	111	1	ALDH7A1
cDC1	0.409395486209919	-0.830074998557687	0	111	1	PHAX
cDC1	0.409395486209919	-0.830074998557687	0	111	1	SLC12A2
cDC1	0.409395486209919	-0.830074998557687	0	111	1	RAPGEF6
cDC1	0.409395486209919	-0.830074998557687	0	111	1	C5orf56
cDC1	0.409395486209919	-0.830074998557687	0	111	1	IRF1
cDC1	0.409395486209919	-0.830074998557687	0	111	1	GDF9
cDC1	0.409395486209919	-0.830074998557687	0	111	1	ZCCHC10
cDC1	0.409395486209919	-0.830074998557687	0	111	1	VDAC1
cDC1	0.409395486209919	-0.830074998557687	0	111	1	SKP1
cDC1	0.409395486209919	-0.830074998557687	0	111	1	UBE2B
cDC1	0.409395486209919	-0.830074998557687	0	111	1	TIFAB
cDC1	0.409395486209919	-0.830074998557687	0	111	1	MATR3.1
cDC1	0.409395486209919	-0.830074998557687	0	111	1	DNAJC18
cDC1	0.409395486209919	-0.830074998557687	0	111	1	CXXC5
cDC1	0.409395486209919	-0.830074998557687	0	111	1	CYSTM1
cDC1	0.409395486209919	-0.830074998557687	0	111	1	HDAC3
cDC1	0.409395486209919	-0.830074998557687	0	111	1	AC011346.1
cDC1	0.409395486209919	-0.830074998557687	0	111	1	PPARGC1B
cDC1	0.409395486209919	-0.830074998557687	0	111	1	SLC26A2
cDC1	0.409395486209919	-0.830074998557687	0	111	1	DCTN4
cDC1	0.409395486209919	-0.830074998557687	0	111	1	CCDC69
cDC1	0.409395486209919	-0.830074998557687	0	111	1	G3BP1
cDC1	0.409395486209919	-0.830074998557687	0	111	1	FAM114A2
cDC1	0.409395486209919	-0.830074998557687	0	111	1	GEMIN5
cDC1	0.409395486209919	-0.830074998557687	0	111	1	HAVCR1
cDC1	0.409395486209919	-0.830074998557687	0	111	1	MED7
cDC1	0.409395486209919	-0.830074998557687	0	111	1	ADAM19
cDC1	0.409395486209919	-0.830074998557687	0	111	1	HMMR
cDC1	0.409395486209919	-0.830074998557687	0	111	1	FBXW11
cDC1	0.409395486209919	-141503749927884	0	111	1	CREBRF
cDC1	0.409395486209919	-0.830074998557687	0	111	1	BNIP1
cDC1	0.409395486209919	-0.830074998557687	0	111	1	SFXN1
cDC1	0.409395486209919	-141503749927884	0	111	1	HRH2
cDC1	0.409395486209919	-0.830074998557687	0	111	1	KIAA1191
cDC1	0.409395486209919	-141503749927884	0	111	1	CLTB
cDC1	0.409395486209919	-0.830074998557687	0	111	1	ZNF346
cDC1	0.409395486209919	-0.830074998557687	0	111	1	PRELID1
cDC1	0.409395486209919	-0.830074998557687	0	111	1	DBN1
cDC1	0.409395486209919	-0.830074998557687	0	111	1	DDX41
cDC1	0.409395486209919	-0.830074998557687	0	111	1	CLK4
cDC1	0.409395486209919	-0.830074998557687	0	111	1	ZNF354A
cDC1	0.409395486209919	-0.830074998557687	0	111	1	ZNF879
cDC1	0.409395486209919	-0.830074998557687	0	111	1	RUFY1
cDC1	0.409395486209919	-0.830074998557687	0	111	1	MAML1
cDC1	0.409395486209919	-0.830074998557687	0	111	1	MGAT1
cDC1	0.409395486209919	-0.830074998557687	0	111	1	SERPINB9
cDC1	0.409395486209919	-0.830074998557687	0	111	1	RIPK1
cDC1	0.409395486209919	-0.830074998557687	0	111	1	FAM217A
cDC1	0.409395486209919	-0.830074998557687	0	111	1	PPP1R3G
cDC1	0.409395486209919	-0.830074998557687	0	111	1	RIOK1
cDC1	0.409395486209919	-0.830074998557687	0	111	1	TXNDC5
cDC1	0.409395486209919	-0.830074998557687	0	111	1	PAK1IP1
cDC1	0.409395486209919	-0.830074998557687	0	111	1	SYCP2L
cDC1	0.409395486209919	-0.830074998557687	0	111	1	TBC1D7
cDC1	0.409395486209919	-0.830074998557687	0	111	1	MBOAT1
cDC1	0.409395486209919	-0.830074998557687	0	111	1	TRIM38
cDC1	0.409395486209919	-0.830074998557687	0	111	1	U91328.1
cDC1	0.409395486209919	-0.830074998557687	0	111	1	HIST1H3A
cDC1	0.409395486209919	-0.830074998557687	0	111	1	HIST1H4A
cDC1	0.409395486209919	-0.830074998557687	0	111	1	HIST1H2BC
cDC1	0.409395486209919	-0.830074998557687	0	111	1	HIST1H1D
cDC1	0.409395486209919	-0.830074998557687	0	111	1	ABT1
cDC1	0.409395486209919	-0.830074998557687	0	111	1	HIST1H2BN
cDC1	0.409395486209919	-0.830074998557687	0	111	1	HIST1H1B
cDC1	0.409395486209919	-0.830074998557687	0	111	1	ZSCAN31
cDC1	0.409395486209919	-0.830074998557687	0	111	1	HCG17
cDC1	0.409395486209919	-0.830074998557687	0	111	1	ABCF1
cDC1	0.409395486209919	-0.830074998557687	0	111	1	TUBB
cDC1	0.409395486209919	-0.830074998557687	0	111	1	PRRC2A
cDC1	0.409395486209919	-0.830074998557687	0	111	1	BAG6
cDC1	0.409395486209919	-0.830074998557687	0	111	1	C6orf47
cDC1	0.409395486209919	-0.830074998557687	0	111	1	GPANK1
cDC1	0.409395486209919	-0.830074998557687	0	111	1	LY6G5B
cDC1	0.409395486209919	-0.830074998557687	0	111	1	MSH5
cDC1	0.409395486209919	-0.830074998557687	0	111	1	AL662884.5
cDC1	0.409395486209919	-0.830074998557687	0	111	1	HLA-DOB
cDC1	0.409395486209919	-0.830074998557687	0	111	1	PSMB8-AS1
cDC1	0.409395486209919	-0.830074998557687	0	111	1	RXRB
cDC1	0.409395486209919	-0.830074998557687	0	111	1	RING1
cDC1	0.409395486209919	-0.830074998557687	0	111	1	ZBTB22
cDC1	0.409395486209919	-0.830074998557687	0	111	1	DAXX
cDC1	0.409395486209919	-0.830074998557687	0	111	1	UQCC2
cDC1	0.409395486209919	-141503749927884	0	111	1	LEMD2
cDC1	0.409395486209919	-0.830074998557687	0	111	1	AL354740.1
cDC1	0.409395486209919	-0.830074998557687	0	111	1	ILRUN
cDC1	0.409395486209919	-0.830074998557687	0	111	1	SNRPC
cDC1	0.409395486209919	-0.830074998557687	0	111	1	TAF11
cDC1	0.409395486209919	-141503749927884	0	111	1	PPARD
cDC1	0.409395486209919	-0.830074998557687	0	111	1	LHFPL5
cDC1	0.409395486209919	-0.830074998557687	0	111	1	RNF8
cDC1	0.409395486209919	-0.830074998557687	0	111	1	GLO1
cDC1	0.409395486209919	-0.830074998557687	0	111	1	CCND3
cDC1	0.409395486209919	-0.830074998557687	0	111	1	PTK7
cDC1	0.409395486209919	-0.830074998557687	0	111	1	SRF
cDC1	0.409395486209919	-0.830074998557687	0	111	1	ZNF318
cDC1	0.409395486209919	-0.830074998557687	0	111	1	AL359813.1
cDC1	0.409395486209919	-0.830074998557687	0	111	1	YIPF3
cDC1	0.409395486209919	-0.830074998557687	0	111	1	GTPBP2
cDC1	0.409395486209919	-0.830074998557687	0	111	1	EFHC1
cDC1	0.409395486209919	-0.830074998557687	0	111	1	EYS
cDC1	0.409395486209919	-0.830074998557687	0	111	1	KCNQ5
cDC1	0.409395486209919	-0.830074998557687	0	111	1	MTO1
cDC1	0.409395486209919	-0.830074998557687	0	111	1	TENT5A
cDC1	0.409395486209919	-0.830074998557687	0	111	1	SNX14
cDC1	0.409395486209919	-0.830074998557687	0	111	1	PM20D2
cDC1	0.409395486209919	-0.830074998557687	0	111	1	CASP8AP2
cDC1	0.409395486209919	-0.830074998557687	0	111	1	FBXL4
cDC1	0.409395486209919	-0.830074998557687	0	111	1	SEC63
cDC1	0.409395486209919	-0.830074998557687	0	111	1	MICAL1
cDC1	0.409395486209919	-0.830074998557687	0	111	1	GTF3C6
cDC1	0.409395486209919	-0.830074998557687	0	111	1	FAM229B
cDC1	0.409395486209919	-0.830074998557687	0	111	1	HDAC2
cDC1	0.409395486209919	-141503749927884	0	111	1	RWDD1
cDC1	0.409395486209919	-0.830074998557687	0	111	1	AL078600.1
cDC1	0.409395486209919	-0.830074998557687	0	111	1	HINT3
cDC1	0.409395486209919	-0.830074998557687	0	111	1	ENPP3
cDC1	0.409395486209919	-0.830074998557687	0	111	1	PEX7
cDC1	0.409395486209919	-0.830074998557687	0	111	1	HEBP2
cDC1	0.409395486209919	-0.830074998557687	0	111	1	ZC2HC1B
cDC1	0.409395486209919	-0.830074998557687	0	111	1	HYMAI
cDC1	0.409395486209919	-0.830074998557687	0	111	1	SF3B5
cDC1	0.409395486209919	-0.830074998557687	0	111	1	STX11
cDC1	0.409395486209919	-0.830074998557687	0	111	1	AL356599.1
cDC1	0.409395486209919	-0.830074998557687	0	111	1	PCMT1
cDC1	0.409395486209919	-0.830074998557687	0	111	1	AL138733.1
cDC1	0.409395486209919	-0.830074998557687	0	111	1	ESR1
cDC1	0.409395486209919	-0.830074998557687	0	111	1	GTF2H5
cDC1	0.409395486209919	-0.830074998557687	0	111	1	TAGAP
cDC1	0.409395486209919	-0.830074998557687	0	111	1	ACAT2
cDC1	0.409395486209919	-0.830074998557687	0	111	1	IGF2R
cDC1	0.409395486209919	-0.830074998557687	0	111	1	Z94721.3
cDC1	0.409395486209919	-0.830074998557687	0	111	1	CCR6
cDC1	0.409395486209919	-0.830074998557687	0	111	1	AMZ1
cDC1	0.409395486209919	-0.830074998557687	0	111	1	AP5Z1
cDC1	0.409395486209919	-0.830074998557687	0	111	1	RBAK
cDC1	0.409395486209919	-0.830074998557687	0	111	1	CCZ1
cDC1	0.409395486209919	-0.830074998557687	0	111	1	EIF2AK1
cDC1	0.409395486209919	-0.830074998557687	0	111	1	DAGLB
cDC1	0.409395486209919	-0.830074998557687	0	111	1	KDELR2
cDC1	0.409395486209919	-0.830074998557687	0	111	1	CCZ1B
cDC1	0.409395486209919	-0.830074998557687	0	111	1	RPA3
cDC1	0.409395486209919	-0.830074998557687	0	111	1	GLCCI1
cDC1	0.409395486209919	-141503749927884	0	111	1	FAM126A
cDC1	0.409395486209919	-0.830074998557687	0	111	1	FAM221A
cDC1	0.409395486209919	-0.830074998557687	0	111	1	KBTBD2
cDC1	0.409395486209919	-0.830074998557687	0	111	1	NT5C3A
cDC1	0.409395486209919	-0.830074998557687	0	111	1	RP9
cDC1	0.409395486209919	-0.830074998557687	0	111	1	AC004837.4
cDC1	0.409395486209919	-0.830074998557687	0	111	1	MRPS24
cDC1	0.409395486209919	-0.830074998557687	0	111	1	UBE2D4
cDC1	0.409395486209919	-0.830074998557687	0	111	1	AC004951.1
cDC1	0.409395486209919	-0.830074998557687	0	111	1	POLD2
cDC1	0.409395486209919	-0.830074998557687	0	111	1	TMED4
cDC1	0.409395486209919	-0.830074998557687	0	111	1	ZMIZ2
cDC1	0.409395486209919	-0.830074998557687	0	111	1	PURB
cDC1	0.409395486209919	-0.830074998557687	0	111	1	SEC61G
cDC1	0.409395486209919	-0.830074998557687	0	111	1	LANCL2
cDC1	0.409395486209919	-0.830074998557687	0	111	1	ZNF736
cDC1	0.409395486209919	-0.830074998557687	0	111	1	ZNF138
cDC1	0.409395486209919	-0.830074998557687	0	111	1	ERV3-1
cDC1	0.409395486209919	-0.830074998557687	0	111	1	VKORC1L1
cDC1	0.409395486209919	-0.830074998557687	0	111	1	LINC00174
cDC1	0.409395486209919	-0.830074998557687	0	111	1	AC008267.5
cDC1	0.409395486209919	-0.830074998557687	0	111	1	TMEM248
cDC1	0.409395486209919	-0.830074998557687	0	111	1	SBDS
cDC1	0.409395486209919	-0.830074998557687	0	111	1	BCL7B
cDC1	0.409395486209919	-0.830074998557687	0	111	1	RFC2
cDC1	0.409395486209919	-0.830074998557687	0	111	1	AC211433.1
cDC1	0.409395486209919	-0.830074998557687	0	111	1	NCF1
cDC1	0.409395486209919	-0.830074998557687	0	111	1	POM121C
cDC1	0.409395486209919	-0.830074998557687	0	111	1	STYXL1
cDC1	0.409395486209919	-0.830074998557687	0	111	1	SEMA3C
cDC1	0.409395486209919	-0.830074998557687	0	111	1	KIAA1324L
cDC1	0.409395486209919	-0.830074998557687	0	111	1	CROT
cDC1	0.409395486209919	-0.830074998557687	0	111	1	ABCB1
cDC1	0.409395486209919	-0.830074998557687	0	111	1	SLC25A40
cDC1	0.409395486209919	-0.830074998557687	0	111	1	DBF4
cDC1	0.409395486209919	-0.830074998557687	0	111	1	SRI
cDC1	0.409395486209919	-0.830074998557687	0	111	1	CYP51A1
cDC1	0.409395486209919	-141503749927884	0	111	1	AC002454.1
cDC1	0.409395486209919	-0.830074998557687	0	111	1	SAMD9L
cDC1	0.409395486209919	-0.830074998557687	0	111	1	PON2
cDC1	0.409395486209919	-0.830074998557687	0	111	1	AC079781.5
cDC1	0.409395486209919	-0.830074998557687	0	111	1	TECPR1
cDC1	0.409395486209919	-0.830074998557687	0	111	1	BRI3
cDC1	0.409395486209919	-0.830074998557687	0	111	1	TSC22D4
cDC1	0.409395486209919	-0.830074998557687	0	111	1	TRIM56
cDC1	0.409395486209919	-0.830074998557687	0	111	1	AP1S1
cDC1	0.409395486209919	-0.830074998557687	0	111	1	PLOD3
cDC1	0.409395486209919	-0.830074998557687	0	111	1	FIS1
cDC1	0.409395486209919	-141503749927884	0	111	1	ORAI2
cDC1	0.409395486209919	-0.830074998557687	0	111	1	RASA4
cDC1	0.409395486209919	-0.830074998557687	0	111	1	AC105052.4
cDC1	0.409395486209919	-0.830074998557687	0	111	1	UPK3BL1
cDC1	0.409395486209919	-0.830074998557687	0	111	1	FAM185A
cDC1	0.409395486209919	-0.830074998557687	0	111	1	DNAJC2
cDC1	0.409395486209919	-0.830074998557687	0	111	1	SLC26A5
cDC1	0.409395486209919	-0.830074998557687	0	111	1	PUS7
cDC1	0.409395486209919	-0.830074998557687	0	111	1	EFCAB10
cDC1	0.409395486209919	-0.830074998557687	0	111	1	ATXN7L1
cDC1	0.409395486209919	-0.830074998557687	0	111	1	LSMEM1
cDC1	0.409395486209919	-0.830074998557687	0	111	1	IMPDH1
cDC1	0.409395486209919	-0.830074998557687	0	111	1	METTL2B
cDC1	0.409395486209919	-0.830074998557687	0	111	1	CALU
cDC1	0.409395486209919	-0.830074998557687	0	111	1	IRF5
cDC1	0.409395486209919	-0.830074998557687	0	111	1	KLHDC10
cDC1	0.409395486209919	-0.830074998557687	0	111	1	AC087071.2
cDC1	0.409395486209919	-0.830074998557687	0	111	1	AC008264.2
cDC1	0.409395486209919	-0.830074998557687	0	111	1	CYREN
cDC1	0.409395486209919	-0.830074998557687	0	111	1	WDR91
cDC1	0.409395486209919	-0.830074998557687	0	111	1	UBN2
cDC1	0.409395486209919	-0.830074998557687	0	111	1	MKRN1
cDC1	0.409395486209919	-0.830074998557687	0	111	1	NDUFB2
cDC1	0.409395486209919	-0.830074998557687	0	111	1	MRPS33
cDC1	0.409395486209919	-0.830074998557687	0	111	1	SSBP1
cDC1	0.409395486209919	-0.830074998557687	0	111	1	EPHB6
cDC1	0.409395486209919	-0.830074998557687	0	111	1	CASP2
cDC1	0.409395486209919	-0.830074998557687	0	111	1	EPHA1-AS1
cDC1	0.409395486209919	-0.830074998557687	0	111	1	TCAF1
cDC1	0.409395486209919	-0.830074998557687	0	111	1	ZNF467
cDC1	0.409395486209919	-0.830074998557687	0	111	1	ACTR3C
cDC1	0.409395486209919	-0.830074998557687	0	111	1	TMUB1
cDC1	0.409395486209919	-0.830074998557687	0	111	1	AGAP3
cDC1	0.409395486209919	-0.830074998557687	0	111	1	AC021097.2
cDC1	0.409395486209919	-0.830074998557687	0	111	1	RHEB
cDC1	0.409395486209919	-0.830074998557687	0	111	1	PRKAG2
cDC1	0.409395486209919	-0.830074998557687	0	111	1	PAXIP1
cDC1	0.409395486209919	-0.830074998557687	0	111	1	UBE3C
cDC1	0.409395486209919	-0.830074998557687	0	111	1	ERICH1
cDC1	0.409395486209919	-0.830074998557687	0	111	1	ANGPT2
cDC1	0.409395486209919	-0.830074998557687	0	111	1	MTMR9
cDC1	0.409395486209919	-0.830074998557687	0	111	1	FDFT1
cDC1	0.409395486209919	-141503749927884	0	111	1	AC069185.1
cDC1	0.409395486209919	-0.830074998557687	0	111	1	CTSB
cDC1	0.409395486209919	-0.830074998557687	0	111	1	FAM160B2
cDC1	0.409395486209919	-0.830074998557687	0	111	1	REEP4
cDC1	0.409395486209919	-0.830074998557687	0	111	1	PDLIM2
cDC1	0.409395486209919	-0.830074998557687	0	111	1	C8orf58
cDC1	0.409395486209919	-0.830074998557687	0	111	1	FBXO16
cDC1	0.409395486209919	-0.830074998557687	0	111	1	EXTL3
cDC1	0.409395486209919	-0.830074998557687	0	111	1	GTF2E2
cDC1	0.409395486209919	-0.830074998557687	0	111	1	PPP2CB
cDC1	0.409395486209919	-0.830074998557687	0	111	1	FUT10
cDC1	0.409395486209919	-0.830074998557687	0	111	1	ERLIN2
cDC1	0.409395486209919	-0.830074998557687	0	111	1	ASH2L
cDC1	0.409395486209919	-0.830074998557687	0	111	1	PLPP5
cDC1	0.409395486209919	-0.830074998557687	0	111	1	AP3M2
cDC1	0.409395486209919	-0.830074998557687	0	111	1	VDAC3
cDC1	0.409395486209919	-0.830074998557687	0	111	1	SMIM19
cDC1	0.409395486209919	-0.830074998557687	0	111	1	AC087533.1
cDC1	0.409395486209919	-141503749927884	0	111	1	RNF170
cDC1	0.409395486209919	-0.830074998557687	0	111	1	CEBPD
cDC1	0.409395486209919	-183007499855769	0	111	1	MCM4
cDC1	0.409395486209919	-0.830074998557687	0	111	1	AC100821.2
cDC1	0.409395486209919	-0.830074998557687	0	111	1	PLAG1
cDC1	0.409395486209919	-0.830074998557687	0	111	1	LINC00968
cDC1	0.409395486209919	-0.830074998557687	0	111	1	UBXN2B
cDC1	0.409395486209919	-0.830074998557687	0	111	1	SDCBP
cDC1	0.409395486209919	-0.830074998557687	0	111	1	ASPH
cDC1	0.409395486209919	-0.830074998557687	0	111	1	SNHG6
cDC1	0.409395486209919	-0.830074998557687	0	111	1	ELOC
cDC1	0.409395486209919	-0.830074998557687	0	111	1	FABP5
cDC1	0.409395486209919	-0.830074998557687	0	111	1	CNGB3
cDC1	0.409395486209919	-0.830074998557687	0	111	1	AF117829.1
cDC1	0.409395486209919	-0.830074998557687	0	111	1	RIPK2
cDC1	0.409395486209919	-0.830074998557687	0	111	1	TMEM67
cDC1	0.409395486209919	-0.830074998557687	0	111	1	AP003352.1
cDC1	0.409395486209919	-0.830074998557687	0	111	1	POP1
cDC1	0.409395486209919	-0.830074998557687	0	111	1	VPS13B-DT
cDC1	0.409395486209919	-0.830074998557687	0	111	1	AZIN1-AS1
cDC1	0.409395486209919	-0.830074998557687	0	111	1	ATP6V1C1
cDC1	0.409395486209919	-0.830074998557687	0	111	1	SLC25A32
cDC1	0.409395486209919	-0.830074998557687	0	111	1	LRP12
cDC1	0.409395486209919	-0.830074998557687	0	111	1	EMC2
cDC1	0.409395486209919	-0.830074998557687	0	111	1	EBAG9
cDC1	0.409395486209919	-0.830074998557687	0	111	1	ENPP2
cDC1	0.409395486209919	-0.830074998557687	0	111	1	AC104316.1
cDC1	0.409395486209919	-0.830074998557687	0	111	1	C8orf76
cDC1	0.409395486209919	-0.830074998557687	0	111	1	ZHX1
cDC1	0.409395486209919	-141503749927884	0	111	1	NSMCE2
cDC1	0.409395486209919	-141503749927884	0	111	1	MYC
cDC1	0.409395486209919	-0.830074998557687	0	111	1	CHRAC1
cDC1	0.409395486209919	-0.830074998557687	0	111	1	AGO2
cDC1	0.409395486209919	-141503749927884	0	111	1	TSNARE1
cDC1	0.409395486209919	-0.830074998557687	0	111	1	GLI4
cDC1	0.409395486209919	-0.830074998557687	0	111	1	TOP1MT
cDC1	0.409395486209919	-0.830074998557687	0	111	1	NAPRT
cDC1	0.409395486209919	-0.830074998557687	0	111	1	TSTA3
cDC1	0.409395486209919	-0.830074998557687	0	111	1	GRINA
cDC1	0.409395486209919	-141503749927884	0	111	1	MROH1
cDC1	0.409395486209919	-0.830074998557687	0	111	1	CPSF1
cDC1	0.409395486209919	-0.830074998557687	0	111	1	RCL1
cDC1	0.409395486209919	-0.830074998557687	0	111	1	PLGRKT
cDC1	0.409395486209919	-0.830074998557687	0	111	1	AL133480.1
cDC1	0.409395486209919	-0.830074998557687	0	111	1	FOCAD
cDC1	0.409395486209919	-0.830074998557687	0	111	1	B4GALT1
cDC1	0.409395486209919	-0.830074998557687	0	111	1	BAG1
cDC1	0.409395486209919	-0.830074998557687	0	111	1	DCAF12
cDC1	0.409395486209919	-0.830074998557687	0	111	1	UBAP1
cDC1	0.409395486209919	-0.830074998557687	0	111	1	DCTN3
cDC1	0.409395486209919	-0.830074998557687	0	111	1	DNAJB5-DT
cDC1	0.409395486209919	-0.830074998557687	0	111	1	VCP
cDC1	0.409395486209919	-0.830074998557687	0	111	1	UNC13B
cDC1	0.409395486209919	-0.830074998557687	0	111	1	SPAG8
cDC1	0.409395486209919	-0.830074998557687	0	111	1	GLIPR2
cDC1	0.409395486209919	-0.830074998557687	0	111	1	CLTA
cDC1	0.409395486209919	-0.830074998557687	0	111	1	SLC25A51
cDC1	0.409395486209919	-0.830074998557687	0	111	1	LINC01410
cDC1	0.409395486209919	-0.830074998557687	0	111	1	ANKRD20A4
cDC1	0.409395486209919	-0.830074998557687	0	111	1	ANKRD20A1
cDC1	0.409395486209919	-0.830074998557687	0	111	1	KLF9
cDC1	0.409395486209919	-0.830074998557687	0	111	1	LINC01504
cDC1	0.409395486209919	-0.830074998557687	0	111	1	CARNMT1-AS1
cDC1	0.409395486209919	-0.830074998557687	0	111	1	NMRK1
cDC1	0.409395486209919	-0.830074998557687	0	111	1	RFK
cDC1	0.409395486209919	-141503749927884	0	111	1	CEP78
cDC1	0.409395486209919	-0.830074998557687	0	111	1	UBQLN1
cDC1	0.409395486209919	-0.830074998557687	0	111	1	KIF27
cDC1	0.409395486209919	-0.830074998557687	0	111	1	RMI1
cDC1	0.409395486209919	-0.830074998557687	0	111	1	CENPP
cDC1	0.409395486209919	-0.830074998557687	0	111	1	CDC14B
cDC1	0.409395486209919	-0.830074998557687	0	111	1	NCBP1
cDC1	0.409395486209919	-0.830074998557687	0	111	1	TRMO
cDC1	0.409395486209919	-0.830074998557687	0	111	1	AL499604.1
cDC1	0.409395486209919	-0.830074998557687	0	111	1	TEX10
cDC1	0.409395486209919	-0.830074998557687	0	111	1	MSANTD3
cDC1	0.409395486209919	-0.830074998557687	0	111	1	NIPSNAP3B
cDC1	0.409395486209919	-0.830074998557687	0	111	1	CT70
cDC1	0.409395486209919	-0.830074998557687	0	111	1	CTNNAL1
cDC1	0.409395486209919	-0.830074998557687	0	111	1	DNAJC25
cDC1	0.409395486209919	-0.830074998557687	0	111	1	SLC31A2
cDC1	0.409395486209919	-0.830074998557687	0	111	1	SLC31A1
cDC1	0.409395486209919	-0.830074998557687	0	111	1	PRPF4
cDC1	0.409395486209919	-0.830074998557687	0	111	1	POLE3
cDC1	0.409395486209919	-0.830074998557687	0	111	1	ZNF618
cDC1	0.409395486209919	-0.830074998557687	0	111	1	TMEM268
cDC1	0.409395486209919	-141503749927884	0	111	1	TNFSF8
cDC1	0.409395486209919	-0.830074998557687	0	111	1	CDK5RAP2
cDC1	0.409395486209919	-0.830074998557687	0	111	1	STOM
cDC1	0.409395486209919	-0.830074998557687	0	111	1	RBM18
cDC1	0.409395486209919	-0.830074998557687	0	111	1	NR6A1
cDC1	0.409395486209919	-0.830074998557687	0	111	1	MIR181A2HG
cDC1	0.409395486209919	-0.830074998557687	0	111	1	GOLGA1
cDC1	0.409395486209919	-0.830074998557687	0	111	1	SCAI
cDC1	0.409395486209919	-0.830074998557687	0	111	1	ZBTB34
cDC1	0.409395486209919	-0.830074998557687	0	111	1	RALGPS1
cDC1	0.409395486209919	-0.830074998557687	0	111	1	SH2D3C
cDC1	0.409395486209919	-0.830074998557687	0	111	1	ENG
cDC1	0.409395486209919	-0.830074998557687	0	111	1	SLC25A25
cDC1	0.409395486209919	-0.830074998557687	0	111	1	C9orf16
cDC1	0.409395486209919	-0.830074998557687	0	111	1	CIZ1
cDC1	0.409395486209919	-0.830074998557687	0	111	1	SLC27A4
cDC1	0.409395486209919	-0.830074998557687	0	111	1	WDR34
cDC1	0.409395486209919	-0.830074998557687	0	111	1	SH3GLB2
cDC1	0.409395486209919	-0.830074998557687	0	111	1	MIGA2
cDC1	0.409395486209919	-0.830074998557687	0	111	1	PTPA
cDC1	0.409395486209919	-0.830074998557687	0	111	1	FAM78A
cDC1	0.409395486209919	-0.830074998557687	0	111	1	GTF3C4
cDC1	0.409395486209919	-0.830074998557687	0	111	1	GTF3C5
cDC1	0.409395486209919	-0.830074998557687	0	111	1	SLC2A6
cDC1	0.409395486209919	-0.830074998557687	0	111	1	BRD3
cDC1	0.409395486209919	-0.830074998557687	0	111	1	WDR5
cDC1	0.409395486209919	-0.830074998557687	0	111	1	CAMSAP1
cDC1	0.409395486209919	-0.830074998557687	0	111	1	AL355574.1
cDC1	0.409395486209919	-0.830074998557687	0	111	1	TMEM250
cDC1	0.409395486209919	-0.830074998557687	0	111	1	ENTR1
cDC1	0.409395486209919	-0.830074998557687	0	111	1	AGPAT2
cDC1	0.409395486209919	-0.830074998557687	0	111	1	PAXX
cDC1	0.409395486209919	-0.830074998557687	0	111	1	TUBB4B
cDC1	0.409395486209919	-0.830074998557687	0	111	1	NSMF
cDC1	0.409395486209919	-0.830074998557687	0	111	1	EHMT1
cDC1	0.409395486209919	-0.830074998557687	0	111	1	IDI1
cDC1	0.409395486209919	-0.830074998557687	0	111	1	ASB13
cDC1	0.409395486209919	-0.830074998557687	0	111	1	FBH1
cDC1	0.409395486209919	-0.830074998557687	0	111	1	DHTKD1
cDC1	0.409395486209919	-0.830074998557687	0	111	1	PHYH
cDC1	0.409395486209919	-0.830074998557687	0	111	1	PRPF18
cDC1	0.409395486209919	-0.830074998557687	0	111	1	SUV39H2
cDC1	0.409395486209919	-0.830074998557687	0	111	1	RSU1
cDC1	0.409395486209919	-0.830074998557687	0	111	1	VIM-AS1
cDC1	0.409395486209919	-0.830074998557687	0	111	1	STAM
cDC1	0.409395486209919	-0.830074998557687	0	111	1	AL139815.1
cDC1	0.409395486209919	-0.830074998557687	0	111	1	AL512603.2
cDC1	0.409395486209919	-141503749927884	0	111	1	MPP7
cDC1	0.409395486209919	-0.830074998557687	0	111	1	ZEB1-AS1
cDC1	0.409395486209919	-0.830074998557687	0	111	1	HNRNPF
cDC1	0.409395486209919	-0.830074998557687	0	111	1	ZNF487
cDC1	0.409395486209919	-0.830074998557687	0	111	1	RASSF4
cDC1	0.409395486209919	-0.830074998557687	0	111	1	ZNF22
cDC1	0.409395486209919	-0.830074998557687	0	111	1	MARCH8
cDC1	0.409395486209919	-0.830074998557687	0	111	1	AC060234.2
cDC1	0.409395486209919	-0.830074998557687	0	111	1	CISD1
cDC1	0.409395486209919	-0.830074998557687	0	111	1	NRBF2
cDC1	0.409395486209919	-0.830074998557687	0	111	1	CCAR1
cDC1	0.409395486209919	-0.830074998557687	0	111	1	DDX50
cDC1	0.409395486209919	-0.830074998557687	0	111	1	TYSND1
cDC1	0.409395486209919	-0.830074998557687	0	111	1	SGPL1
cDC1	0.409395486209919	-0.830074998557687	0	111	1	PCBD1
cDC1	0.409395486209919	-0.830074998557687	0	111	1	CDH23
cDC1	0.409395486209919	-0.830074998557687	0	111	1	C10orf105
cDC1	0.409395486209919	-0.830074998557687	0	111	1	SPOCK2
cDC1	0.409395486209919	-0.830074998557687	0	111	1	ANAPC16
cDC1	0.409395486209919	-0.830074998557687	0	111	1	DNAJC9
cDC1	0.409395486209919	-0.830074998557687	0	111	1	ZSWIM8
cDC1	0.409395486209919	-0.830074998557687	0	111	1	AC018511.2
cDC1	0.409395486209919	-0.830074998557687	0	111	1	ZCCHC24
cDC1	0.409395486209919	-0.830074998557687	0	111	1	MINPP1
cDC1	0.409395486209919	-0.830074998557687	0	111	1	RNLS
cDC1	0.409395486209919	-0.830074998557687	0	111	1	MARCH5
cDC1	0.409395486209919	-0.830074998557687	0	111	1	MYOF
cDC1	0.409395486209919	-0.830074998557687	0	111	1	TCTN3
cDC1	0.409395486209919	-0.830074998557687	0	111	1	PGAM1
cDC1	0.409395486209919	-0.830074998557687	0	111	1	ENTPD7
cDC1	0.409395486209919	-0.830074998557687	0	111	1	ERLIN1
cDC1	0.409395486209919	-0.830074998557687	0	111	1	CHUK
cDC1	0.409395486209919	-0.830074998557687	0	111	1	NDUFB8
cDC1	0.409395486209919	-141503749927884	0	111	1	NOLC1
cDC1	0.409395486209919	-0.830074998557687	0	111	1	SUFU
cDC1	0.409395486209919	-0.830074998557687	0	111	1	TRIM8
cDC1	0.409395486209919	-0.830074998557687	0	111	1	AL358790.1
cDC1	0.409395486209919	-0.830074998557687	0	111	1	BORCS7
cDC1	0.409395486209919	-0.830074998557687	0	111	1	CNNM2
cDC1	0.409395486209919	-0.830074998557687	0	111	1	ATP5MD
cDC1	0.409395486209919	-0.830074998557687	0	111	1	SH3PXD2A
cDC1	0.409395486209919	-0.830074998557687	0	111	1	GSTO1
cDC1	0.409395486209919	-0.830074998557687	0	111	1	ITPRIP
cDC1	0.409395486209919	-0.830074998557687	0	111	1	XPNPEP1
cDC1	0.409395486209919	-0.830074998557687	0	111	1	DUSP5
cDC1	0.409395486209919	-0.830074998557687	0	111	1	SMC3
cDC1	0.409395486209919	-0.830074998557687	0	111	1	ACSL5
cDC1	0.409395486209919	-0.830074998557687	0	111	1	AL157786.1
cDC1	0.409395486209919	-0.830074998557687	0	111	1	CASP7
cDC1	0.409395486209919	-0.830074998557687	0	111	1	RAB11FIP2
cDC1	0.409395486209919	-0.830074998557687	0	111	1	AC022395.1
cDC1	0.409395486209919	-0.830074998557687	0	111	1	DENND10
cDC1	0.409395486209919	-0.830074998557687	0	111	1	MCMBP
cDC1	0.409395486209919	-0.830074998557687	0	111	1	WDR11
cDC1	0.409395486209919	-0.830074998557687	0	111	1	AL731566.2
cDC1	0.409395486209919	-0.830074998557687	0	111	1	IKZF5
cDC1	0.409395486209919	-0.830074998557687	0	111	1	BUB3
cDC1	0.409395486209919	-0.830074998557687	0	111	1	EEF1AKMT2
cDC1	0.409395486209919	-0.830074998557687	0	111	1	BNIP3
cDC1	0.409395486209919	-0.830074998557687	0	111	1	STK32C
cDC1	0.409395486209919	-0.830074998557687	0	111	1	LRRC27
cDC1	0.409395486209919	-0.830074998557687	0	111	1	ADAM8
cDC1	0.409395486209919	-0.830074998557687	0	111	1	MTG1
cDC1	0.409395486209919	-0.830074998557687	0	111	1	SIRT3
cDC1	0.409395486209919	-0.830074998557687	0	111	1	AC136475.2
cDC1	0.409395486209919	-0.830074998557687	0	111	1	PHRF1
cDC1	0.409395486209919	-0.830074998557687	0	111	1	IRF7
cDC1	0.409395486209919	-0.830074998557687	0	111	1	CD151
cDC1	0.409395486209919	-0.830074998557687	0	111	1	TSPAN4
cDC1	0.409395486209919	-0.830074998557687	0	111	1	AP2A2
cDC1	0.409395486209919	-0.830074998557687	0	111	1	TOLLIP
cDC1	0.409395486209919	-0.830074998557687	0	111	1	TSPAN32
cDC1	0.409395486209919	-0.830074998557687	0	111	1	NAP1L4
cDC1	0.409395486209919	-0.830074998557687	0	111	1	OSBPL5
cDC1	0.409395486209919	-0.830074998557687	0	111	1	PGAP2
cDC1	0.409395486209919	-0.830074998557687	0	111	1	OR56B1
cDC1	0.409395486209919	-0.830074998557687	0	111	1	TIMM10B
cDC1	0.409395486209919	-0.830074998557687	0	111	1	MRPL17
cDC1	0.409395486209919	-0.830074998557687	0	111	1	STK33
cDC1	0.409395486209919	-0.830074998557687	0	111	1	TRIM66
cDC1	0.409395486209919	-0.830074998557687	0	111	1	TMEM9B
cDC1	0.409395486209919	-0.830074998557687	0	111	1	AMPD3
cDC1	0.409395486209919	-0.830074998557687	0	111	1	PSMA1
cDC1	0.409395486209919	-0.830074998557687	0	111	1	PLEKHA7
cDC1	0.409395486209919	-0.830074998557687	0	111	1	GTF2H1
cDC1	0.409395486209919	-0.830074998557687	0	111	1	SPTY2D1
cDC1	0.409395486209919	-0.830074998557687	0	111	1	LGR4
cDC1	0.409395486209919	-0.830074998557687	0	111	1	BDNF-AS
cDC1	0.409395486209919	-0.830074998557687	0	111	1	KIF18A
cDC1	0.409395486209919	-0.830074998557687	0	111	1	MPPED2
cDC1	0.409395486209919	-0.830074998557687	0	111	1	TCP11L1
cDC1	0.409395486209919	-141503749927884	0	111	1	CD59
cDC1	0.409395486209919	-0.830074998557687	0	111	1	LMO2
cDC1	0.409395486209919	-0.830074998557687	0	111	1	APIP
cDC1	0.409395486209919	-0.830074998557687	0	111	1	PRDM11
cDC1	0.409395486209919	-0.830074998557687	0	111	1	C11orf49
cDC1	0.409395486209919	-0.830074998557687	0	111	1	DDB2
cDC1	0.409395486209919	-0.830074998557687	0	111	1	ACP2
cDC1	0.409395486209919	-0.830074998557687	0	111	1	SSRP1
cDC1	0.409395486209919	-0.830074998557687	0	111	1	TIMM10
cDC1	0.409395486209919	-0.830074998557687	0	111	1	LPXN
cDC1	0.409395486209919	-0.830074998557687	0	111	1	OSBP
cDC1	0.409395486209919	-0.830074998557687	0	111	1	STX3
cDC1	0.409395486209919	-0.830074998557687	0	111	1	MRPL16
cDC1	0.409395486209919	-0.830074998557687	0	111	1	MS4A1
cDC1	0.409395486209919	-0.830074998557687	0	111	1	PRPF19
cDC1	0.409395486209919	-0.830074998557687	0	111	1	SLC15A3
cDC1	0.409395486209919	-0.830074998557687	0	111	1	CD6
cDC1	0.409395486209919	-0.830074998557687	0	111	1	DDB1
cDC1	0.409395486209919	-0.830074998557687	0	111	1	CPSF7
cDC1	0.409395486209919	-0.830074998557687	0	111	1	SDHAF2
cDC1	0.409395486209919	-0.830074998557687	0	111	1	MTA2
cDC1	0.409395486209919	-0.830074998557687	0	111	1	UQCC3
cDC1	0.409395486209919	-141503749927884	0	111	1	UBXN1
cDC1	0.409395486209919	-0.830074998557687	0	111	1	NXF1
cDC1	0.409395486209919	-0.830074998557687	0	111	1	ATL3
cDC1	0.409395486209919	-0.830074998557687	0	111	1	COX8A
cDC1	0.409395486209919	-0.830074998557687	0	111	1	FERMT3
cDC1	0.409395486209919	-0.830074998557687	0	111	1	DNAJC4
cDC1	0.409395486209919	-0.830074998557687	0	111	1	PPP1R14B
cDC1	0.409395486209919	-0.830074998557687	0	111	1	RPS6KA4
cDC1	0.409395486209919	-0.830074998557687	0	111	1	MAP4K2
cDC1	0.409395486209919	-0.830074998557687	0	111	1	SAC3D1
cDC1	0.409395486209919	-0.830074998557687	0	111	1	NAALADL1
cDC1	0.409395486209919	-0.830074998557687	0	111	1	CAPN1
cDC1	0.409395486209919	-0.830074998557687	0	111	1	DPF2
cDC1	0.409395486209919	-0.830074998557687	0	111	1	SLC25A45
cDC1	0.409395486209919	-0.830074998557687	0	111	1	RELA
cDC1	0.409395486209919	-0.830074998557687	0	111	1	CCDC85B
cDC1	0.409395486209919	-0.830074998557687	0	111	1	SART1
cDC1	0.409395486209919	-0.830074998557687	0	111	1	CCS
cDC1	0.409395486209919	-0.830074998557687	0	111	1	RBM14
cDC1	0.409395486209919	-0.830074998557687	0	111	1	RAD9A
cDC1	0.409395486209919	-0.830074998557687	0	111	1	TBC1D10C
cDC1	0.409395486209919	-0.830074998557687	0	111	1	RPS6KB2
cDC1	0.409395486209919	-0.830074998557687	0	111	1	CORO1B
cDC1	0.409395486209919	-0.830074998557687	0	111	1	TMEM134
cDC1	0.409395486209919	-0.830074998557687	0	111	1	PITPNM1
cDC1	0.409395486209919	-0.830074998557687	0	111	1	CDK2AP2
cDC1	0.409395486209919	-0.830074998557687	0	111	1	TCIRG1
cDC1	0.409395486209919	-0.830074998557687	0	111	1	LRP5
cDC1	0.409395486209919	-0.830074998557687	0	111	1	LTO1
cDC1	0.409395486209919	-0.830074998557687	0	111	1	PPFIA1
cDC1	0.409395486209919	-0.830074998557687	0	111	1	AP002336.2
cDC1	0.409395486209919	-0.830074998557687	0	111	1	RNF121
cDC1	0.409395486209919	-0.830074998557687	0	111	1	CLPB
cDC1	0.409395486209919	-0.830074998557687	0	111	1	ATG16L2
cDC1	0.409395486209919	-0.830074998557687	0	111	1	PLEKHB1
cDC1	0.409395486209919	-0.830074998557687	0	111	1	AP003717.4
cDC1	0.409395486209919	-0.830074998557687	0	111	1	SERPINH1
cDC1	0.409395486209919	-0.830074998557687	0	111	1	THAP12
cDC1	0.409395486209919	-0.830074998557687	0	111	1	GVQW3
cDC1	0.409395486209919	-0.830074998557687	0	111	1	AP002812.2
cDC1	0.409395486209919	-0.830074998557687	0	111	1	INTS4
cDC1	0.409395486209919	-0.830074998557687	0	111	1	ALG8
cDC1	0.409395486209919	-0.830074998557687	0	111	1	AP003110.1
cDC1	0.409395486209919	-0.830074998557687	0	111	1	EED
cDC1	0.409395486209919	-0.830074998557687	0	111	1	HIKESHI
cDC1	0.409395486209919	-0.830074998557687	0	111	1	TAF1D
cDC1	0.409395486209919	-0.830074998557687	0	111	1	SRSF8
cDC1	0.409395486209919	-141503749927884	0	111	1	ENDOD1
cDC1	0.409395486209919	-0.830074998557687	0	111	1	CEP57
cDC1	0.409395486209919	-0.830074998557687	0	111	1	JRKL
cDC1	0.409395486209919	-0.830074998557687	0	111	1	RAB39A
cDC1	0.409395486209919	-0.830074998557687	0	111	1	ZC3H12C
cDC1	0.409395486209919	-0.830074998557687	0	111	1	DIXDC1
cDC1	0.409395486209919	-0.830074998557687	0	111	1	NKAPD1
cDC1	0.409395486209919	-0.830074998557687	0	111	1	TIMM8B
cDC1	0.409395486209919	-0.830074998557687	0	111	1	SDHD
cDC1	0.409395486209919	-0.830074998557687	0	111	1	IL18
cDC1	0.409395486209919	-0.830074998557687	0	111	1	TTC12
cDC1	0.409395486209919	-0.830074998557687	0	111	1	ZW10
cDC1	0.409395486209919	-0.830074998557687	0	111	1	RBM7
cDC1	0.409395486209919	-0.830074998557687	0	111	1	BUD13
cDC1	0.409395486209919	-0.830074998557687	0	111	1	CEP164
cDC1	0.409395486209919	-0.830074998557687	0	111	1	MPZL3
cDC1	0.409395486209919	-141503749927884	0	111	1	JHY
cDC1	0.409395486209919	-0.830074998557687	0	111	1	GRAMD1B
cDC1	0.409395486209919	-0.830074998557687	0	111	1	ROBO3
cDC1	0.409395486209919	-0.830074998557687	0	111	1	RPUSD4
cDC1	0.409395486209919	-0.830074998557687	0	111	1	FOXRED1
cDC1	0.409395486209919	-0.830074998557687	0	111	1	DCPS
cDC1	0.409395486209919	-0.830074998557687	0	111	1	AC007406.5
cDC1	0.409395486209919	-0.830074998557687	0	111	1	CCDC77
cDC1	0.409395486209919	-0.830074998557687	0	111	1	ITFG2
cDC1	0.409395486209919	-0.830074998557687	0	111	1	CRACR2A
cDC1	0.409395486209919	-0.830074998557687	0	111	1	TNFRSF1A
cDC1	0.409395486209919	-0.830074998557687	0	111	1	CD4
cDC1	0.409395486209919	-0.830074998557687	0	111	1	C12orf57
cDC1	0.409395486209919	-0.830074998557687	0	111	1	C1R
cDC1	0.409395486209919	-0.830074998557687	0	111	1	C1RL
cDC1	0.409395486209919	-0.830074998557687	0	111	1	CLEC4A
cDC1	0.409395486209919	-0.830074998557687	0	111	1	PHC1
cDC1	0.409395486209919	-0.830074998557687	0	111	1	CREBL2
cDC1	0.409395486209919	-0.830074998557687	0	111	1	APOLD1
cDC1	0.409395486209919	-0.830074998557687	0	111	1	WBP11
cDC1	0.409395486209919	-0.830074998557687	0	111	1	STRAP
cDC1	0.409395486209919	-0.830074998557687	0	111	1	PYROXD1
cDC1	0.409395486209919	-0.830074998557687	0	111	1	RECQL
cDC1	0.409395486209919	-0.830074998557687	0	111	1	GOLT1B
cDC1	0.409395486209919	-0.830074998557687	0	111	1	AC024145.1
cDC1	0.409395486209919	-0.830074998557687	0	111	1	PPFIBP1
cDC1	0.409395486209919	-0.830074998557687	0	111	1	MRPS35
cDC1	0.409395486209919	-0.830074998557687	0	111	1	FAR2
cDC1	0.409395486209919	-0.830074998557687	0	111	1	CAPRIN2
cDC1	0.409395486209919	-0.830074998557687	0	111	1	YARS2
cDC1	0.409395486209919	-0.830074998557687	0	111	1	AC084824.4
cDC1	0.409395486209919	-0.830074998557687	0	111	1	YAF2
cDC1	0.409395486209919	-0.830074998557687	0	111	1	TWF1
cDC1	0.409395486209919	-0.830074998557687	0	111	1	PCED1B
cDC1	0.409395486209919	-141503749927884	0	111	1	HDAC7
cDC1	0.409395486209919	-0.830074998557687	0	111	1	ZNF641
cDC1	0.409395486209919	-0.830074998557687	0	111	1	KMT2D
cDC1	0.409395486209919	-0.830074998557687	0	111	1	TUBA1C
cDC1	0.409395486209919	-0.830074998557687	0	111	1	PRPF40B
cDC1	0.409395486209919	-0.830074998557687	0	111	1	COX14
cDC1	0.409395486209919	-0.830074998557687	0	111	1	AC074032.1
cDC1	0.409395486209919	-0.830074998557687	0	111	1	CERS5
cDC1	0.409395486209919	-0.830074998557687	0	111	1	LETMD1
cDC1	0.409395486209919	-0.830074998557687	0	111	1	BIN2
cDC1	0.409395486209919	-0.830074998557687	0	111	1	AC068888.2
cDC1	0.409395486209919	-0.830074998557687	0	111	1	SPRYD3
cDC1	0.409395486209919	-0.830074998557687	0	111	1	MAP3K12
cDC1	0.409395486209919	-0.830074998557687	0	111	1	AC023509.6
cDC1	0.409395486209919	-0.830074998557687	0	111	1	CD63
cDC1	0.409395486209919	-0.830074998557687	0	111	1	GDF11
cDC1	0.409395486209919	-0.830074998557687	0	111	1	DNAJC14
cDC1	0.409395486209919	-0.830074998557687	0	111	1	BAZ2A
cDC1	0.409395486209919	-0.830074998557687	0	111	1	PTGES3
cDC1	0.409395486209919	-0.830074998557687	0	111	1	AGAP2
cDC1	0.409395486209919	-0.830074998557687	0	111	1	TSPAN31
cDC1	0.409395486209919	-0.830074998557687	0	111	1	MARCH9
cDC1	0.409395486209919	-0.830074998557687	0	111	1	CTDSP2
cDC1	0.409395486209919	-0.830074998557687	0	111	1	AC048341.1
cDC1	0.409395486209919	-0.830074998557687	0	111	1	MSRB3
cDC1	0.409395486209919	-0.830074998557687	0	111	1	LLPH
cDC1	0.409395486209919	-0.830074998557687	0	111	1	GRIP1
cDC1	0.409395486209919	-0.830074998557687	0	111	1	RAB21
cDC1	0.409395486209919	-0.830074998557687	0	111	1	CSRP2
cDC1	0.409395486209919	-0.830074998557687	0	111	1	TMTC3
cDC1	0.409395486209919	-0.830074998557687	0	111	1	BTG1
cDC1	0.409395486209919	-0.830074998557687	0	111	1	LINC02397
cDC1	0.409395486209919	-0.830074998557687	0	111	1	NUDT4
cDC1	0.409395486209919	-0.830074998557687	0	111	1	MRPL42
cDC1	0.409395486209919	-0.830074998557687	0	111	1	NDUFA12
cDC1	0.409395486209919	-0.830074998557687	0	111	1	LTA4H
cDC1	0.409395486209919	-0.830074998557687	0	111	1	GAS2L3
cDC1	0.409395486209919	-0.830074998557687	0	111	1	UTP20
cDC1	0.409395486209919	-0.830074998557687	0	111	1	ARL 1,00
cDC1	0.409395486209919	-0.830074998557687	0	111	1	TDG
cDC1	0.409395486209919	-0.830074998557687	0	111	1	ALDH1L2
cDC1	0.409395486209919	-0.830074998557687	0	111	1	APPL2
cDC1	0.409395486209919	-0.830074998557687	0	111	1	SART3
cDC1	0.409395486209919	-0.830074998557687	0	111	1	GPN3
cDC1	0.409395486209919	-0.830074998557687	0	111	1	NAA25
cDC1	0.409395486209919	-0.830074998557687	0	111	1	OAS2
cDC1	0.409395486209919	-0.830074998557687	0	111	1	WSB2
cDC1	0.409395486209919	-141503749927884	0	111	1	RAB35
cDC1	0.409395486209919	-0.830074998557687	0	111	1	DYNLL1
cDC1	0.409395486209919	-0.830074998557687	0	111	1	HNF1A-AS1
cDC1	0.409395486209919	-0.830074998557687	0	111	1	CAMKK2
cDC1	0.409395486209919	-0.830074998557687	0	111	1	KDM2B
cDC1	0.409395486209919	-0.830074998557687	0	111	1	ORAI1
cDC1	0.409395486209919	-0.830074998557687	0	111	1	TMEM120B
cDC1	0.409395486209919	-0.830074998557687	0	111	1	SETD1B
cDC1	0.409395486209919	-0.830074998557687	0	111	1	RSRC2
cDC1	0.409395486209919	-0.830074998557687	0	111	1	SBNO1
cDC1	0.409395486209919	-0.830074998557687	0	111	1	KMT5A
cDC1	0.409395486209919	-0.830074998557687	0	111	1	SNRNP35
cDC1	0.409395486209919	-0.830074998557687	0	111	1	SCARB1
cDC1	0.409395486209919	-0.830074998557687	0	111	1	STX2
cDC1	0.409395486209919	-0.830074998557687	0	111	1	ZNF26
cDC1	0.409395486209919	-0.830074998557687	0	111	1	ZNF84
cDC1	0.409395486209919	-0.830074998557687	0	111	1	ZNF10
cDC1	0.409395486209919	-0.830074998557687	0	111	1	XPO4
cDC1	0.409395486209919	-0.830074998557687	0	111	1	SAP18
cDC1	0.409395486209919	-0.830074998557687	0	111	1	MRPL57
cDC1	0.409395486209919	-0.830074998557687	0	111	1	LINC00539
cDC1	0.409395486209919	-0.830074998557687	0	111	1	MIPEP
cDC1	0.409395486209919	-0.830074998557687	0	111	1	SPATA13
cDC1	0.409395486209919	-0.830074998557687	0	111	1	MTMR6
cDC1	0.409395486209919	-0.830074998557687	0	111	1	LNX2
cDC1	0.409395486209919	-0.830074998557687	0	111	1	POLR1D
cDC1	0.409395486209919	-0.830074998557687	0	111	1	POMP
cDC1	0.409395486209919	-0.830074998557687	0	111	1	SLC46A3
cDC1	0.409395486209919	-0.830074998557687	0	111	1	FOXO1
cDC1	0.409395486209919	-0.830074998557687	0	111	1	DGKH
cDC1	0.409395486209919	-0.830074998557687	0	111	1	CCDC122
cDC1	0.409395486209919	-0.830074998557687	0	111	1	ESD
cDC1	0.409395486209919	-141503749927884	0	111	1	MED4
cDC1	0.409395486209919	-0.830074998557687	0	111	1	ITM2B
cDC1	0.409395486209919	-0.830074998557687	0	111	1	LPAR6
cDC1	0.409395486209919	-0.830074998557687	0	111	1	CDADC1
cDC1	0.409395486209919	-0.830074998557687	0	111	1	PHF11
cDC1	0.409395486209919	-0.830074998557687	0	111	1	SPRYD7
cDC1	0.409395486209919	-0.830074998557687	0	111	1	AL137060.3
cDC1	0.409395486209919	-0.830074998557687	0	111	1	NEK3
cDC1	0.409395486209919	-0.830074998557687	0	111	1	AL139089.1
cDC1	0.409395486209919	-0.830074998557687	0	111	1	SUGT1
cDC1	0.409395486209919	-0.830074998557687	0	111	1	MZT1
cDC1	0.409395486209919	-0.830074998557687	0	111	1	UCHL3
cDC1	0.409395486209919	-0.830074998557687	0	111	1	AL136441.1
cDC1	0.409395486209919	-0.830074998557687	0	111	1	CLN5
cDC1	0.409395486209919	-0.830074998557687	0	111	1	MIR17HG
cDC1	0.409395486209919	-0.830074998557687	0	111	1	RAP2A
cDC1	0.409395486209919	-0.830074998557687	0	111	1	ABHD13
cDC1	0.409395486209919	-0.830074998557687	0	111	1	TNFSF13B
cDC1	0.409395486209919	-0.830074998557687	0	111	1	NAXD
cDC1	0.409395486209919	-0.830074998557687	0	111	1	CARS2
cDC1	0.409395486209919	-0.830074998557687	0	111	1	ING1
cDC1	0.409395486209919	-0.830074998557687	0	111	1	AL355075.4
cDC1	0.409395486209919	-0.830074998557687	0	111	1	PARP2
cDC1	0.409395486209919	-0.830074998557687	0	111	1	OSGEP
cDC1	0.409395486209919	-0.830074998557687	0	111	1	APEX1
cDC1	0.409395486209919	-0.830074998557687	0	111	1	METTL3
cDC1	0.409395486209919	-0.830074998557687	0	111	1	PRMT5
cDC1	0.409395486209919	-0.830074998557687	0	111	1	PSMB5
cDC1	0.409395486209919	-0.830074998557687	0	111	1	PPP1R3E
cDC1	0.409395486209919	-0.830074998557687	0	111	1	AP1G2
cDC1	0.409395486209919	-0.830074998557687	0	111	1	DHRS4L2
cDC1	0.409395486209919	-0.830074998557687	0	111	1	PSME1
cDC1	0.409395486209919	-0.830074998557687	0	111	1	TM9SF1
cDC1	0.409395486209919	-0.830074998557687	0	111	1	AL096870.8
cDC1	0.409395486209919	-0.830074998557687	0	111	1	LTB4R2
cDC1	0.409395486209919	-0.830074998557687	0	111	1	G2E3
cDC1	0.409395486209919	-0.830074998557687	0	111	1	EAPP
cDC1	0.409395486209919	-0.830074998557687	0	111	1	PSMA6
cDC1	0.409395486209919	-0.830074998557687	0	111	1	MBIP
cDC1	0.409395486209919	-0.830074998557687	0	111	1	SEC23A
cDC1	0.409395486209919	-0.830074998557687	0	111	1	TRAPPC6B
cDC1	0.409395486209919	-0.830074998557687	0	111	1	FKBP3
cDC1	0.409395486209919	-0.830074998557687	0	111	1	ATL1
cDC1	0.409395486209919	-0.830074998557687	0	111	1	SAV1
cDC1	0.409395486209919	-0.830074998557687	0	111	1	PSMC6
cDC1	0.409395486209919	-0.830074998557687	0	111	1	CNIH1
cDC1	0.409395486209919	-0.830074998557687	0	111	1	GCH1
cDC1	0.409395486209919	-0.830074998557687	0	111	1	FBXO34
cDC1	0.409395486209919	-0.830074998557687	0	111	1	ACTR10
cDC1	0.409395486209919	-0.830074998557687	0	111	1	PSMA3-AS1
cDC1	0.409395486209919	-0.830074998557687	0	111	1	RTN1
cDC1	0.409395486209919	-141503749927884	0	111	1	HIF1A-AS3
cDC1	0.409395486209919	-0.830074998557687	0	111	1	WDR89
cDC1	0.409395486209919	-0.830074998557687	0	111	1	CHURC1
cDC1	0.409395486209919	-0.830074998557687	0	111	1	TMEM229B
cDC1	0.409395486209919	-0.830074998557687	0	111	1	RDH11
cDC1	0.409395486209919	-0.830074998557687	0	111	1	ZFYVE26
cDC1	0.409395486209919	-0.830074998557687	0	111	1	ERH
cDC1	0.409395486209919	-0.830074998557687	0	111	1	SMOC1
cDC1	0.409395486209919	-0.830074998557687	0	111	1	COX16
cDC1	0.409395486209919	-0.830074998557687	0	111	1	AC004817.3
cDC1	0.409395486209919	-0.830074998557687	0	111	1	PNMA1
cDC1	0.409395486209919	-0.830074998557687	0	111	1	ALDH6A1
cDC1	0.409395486209919	-0.830074998557687	0	111	1	LIN52
cDC1	0.409395486209919	-0.830074998557687	0	111	1	TMED10
cDC1	0.409395486209919	-0.830074998557687	0	111	1	JDP2
cDC1	0.409395486209919	-0.830074998557687	0	111	1	CIPC
cDC1	0.409395486209919	-0.830074998557687	0	111	1	TMEM63C
cDC1	0.409395486209919	-0.830074998557687	0	111	1	SLIRP
cDC1	0.409395486209919	-0.830074998557687	0	111	1	GTF2A1
cDC1	0.409395486209919	-0.830074998557687	0	111	1	GALC
cDC1	0.409395486209919	-0.830074998557687	0	111	1	AL356805.1
cDC1	0.409395486209919	-0.830074998557687	0	111	1	TRIP11
cDC1	0.409395486209919	-0.830074998557687	0	111	1	ITPK1
cDC1	0.409395486209919	-0.830074998557687	0	111	1	IFI27L2
cDC1	0.409395486209919	-0.830074998557687	0	111	1	TCL1A
cDC1	0.409395486209919	-0.830074998557687	0	111	1	AL157912.1
cDC1	0.409395486209919	-0.830074998557687	0	111	1	WDR25
cDC1	0.409395486209919	-0.830074998557687	0	111	1	AL132709.8
cDC1	0.409395486209919	-0.830074998557687	0	111	1	AL137779.2
cDC1	0.409395486209919	-0.830074998557687	0	111	1	AL049840.5
cDC1	0.409395486209919	-0.830074998557687	0	111	1	ATP5MPL
cDC1	0.409395486209919	-0.830074998557687	0	111	1	MTA1
cDC1	0.409395486209919	-0.830074998557687	0	111	1	NIPA2
cDC1	0.409395486209919	-0.830074998557687	0	111	1	FAN1
cDC1	0.409395486209919	-0.830074998557687	0	111	1	GOLGA8N
cDC1	0.409395486209919	-0.830074998557687	0	111	1	AC010809.2
cDC1	0.409395486209919	-0.830074998557687	0	111	1	EMC4
cDC1	0.409395486209919	-0.830074998557687	0	111	1	NOP10
cDC1	0.409395486209919	-0.830074998557687	0	111	1	GOLGA8A
cDC1	0.409395486209919	-0.830074998557687	0	111	1	AC116158.3
cDC1	0.409395486209919	-0.830074998557687	0	111	1	BMF
cDC1	0.409395486209919	-0.830074998557687	0	111	1	PLCB2
cDC1	0.409395486209919	-0.830074998557687	0	111	1	RPUSD2
cDC1	0.409395486209919	-0.830074998557687	0	111	1	RMDN3
cDC1	0.409395486209919	-0.830074998557687	0	111	1	DNAJC17
cDC1	0.409395486209919	-0.830074998557687	0	111	1	SPINT1
cDC1	0.409395486209919	-0.830074998557687	0	111	1	CHP1
cDC1	0.409395486209919	-0.830074998557687	0	111	1	OIP5
cDC1	0.409395486209919	-0.830074998557687	0	111	1	NUSAP1
cDC1	0.409395486209919	-141503749927884	0	111	1	MGA
cDC1	0.409395486209919	-0.830074998557687	0	111	1	MAPKBP1
cDC1	0.409395486209919	-141503749927884	0	111	1	TMEM87A
cDC1	0.409395486209919	-0.830074998557687	0	111	1	HAUS2
cDC1	0.409395486209919	-0.830074998557687	0	111	1	TTBK2
cDC1	0.409395486209919	-0.830074998557687	0	111	1	CCNDBP1
cDC1	0.409395486209919	-0.830074998557687	0	111	1	ZSCAN29
cDC1	0.409395486209919	-0.830074998557687	0	111	1	TUBGCP4
cDC1	0.409395486209919	-0.830074998557687	0	111	1	TP53BP1
cDC1	0.409395486209919	-0.830074998557687	0	111	1	MFAP1
cDC1	0.409395486209919	-0.830074998557687	0	111	1	SPATA5L1
cDC1	0.409395486209919	-141503749927884	0	111	1	CEP152
cDC1	0.409395486209919	-0.830074998557687	0	111	1	AP4E1
cDC1	0.409395486209919	-0.830074998557687	0	111	1	AC090971.2
cDC1	0.409395486209919	-0.830074998557687	0	111	1	PIGBOS1
cDC1	0.409395486209919	-0.830074998557687	0	111	1	NEDD4
cDC1	0.409395486209919	-0.830074998557687	0	111	1	AC090517.5
cDC1	0.409395486209919	-0.830074998557687	0	111	1	TPM1
cDC1	0.409395486209919	-0.830074998557687	0	111	1	LACTB
cDC1	0.409395486209919	-0.830074998557687	0	111	1	USP3-AS1
cDC1	0.409395486209919	-0.830074998557687	0	111	1	AC073167.1
cDC1	0.409395486209919	-0.830074998557687	0	111	1	CIAO2A
cDC1	0.409395486209919	-0.830074998557687	0	111	1	SNX22
cDC1	0.409395486209919	-0.830074998557687	0	111	1	AC100830.1
cDC1	0.409395486209919	-0.830074998557687	0	111	1	PLEKHO2
cDC1	0.409395486209919	-0.830074998557687	0	111	1	ANKDD1A
cDC1	0.409395486209919	-141503749927884	0	111	1	DPP8
cDC1	0.409395486209919	-0.830074998557687	0	111	1	INTS14
cDC1	0.409395486209919	-0.830074998557687	0	111	1	AAGAB
cDC1	0.409395486209919	-0.830074998557687	0	111	1	CALML4
cDC1	0.409395486209919	-0.830074998557687	0	111	1	FEM1B
cDC1	0.409395486209919	-0.830074998557687	0	111	1	KIF23
cDC1	0.409395486209919	-0.830074998557687	0	111	1	TLE3
cDC1	0.409395486209919	-0.830074998557687	0	111	1	AC009690.2
cDC1	0.409395486209919	-0.830074998557687	0	111	1	HEXA
cDC1	0.409395486209919	-0.830074998557687	0	111	1	ADPGK
cDC1	0.409395486209919	-0.830074998557687	0	111	1	NPTN
cDC1	0.409395486209919	-0.830074998557687	0	111	1	UBL7-AS1
cDC1	0.409395486209919	-0.830074998557687	0	111	1	FAM219B
cDC1	0.409395486209919	-0.830074998557687	0	111	1	COX5A
cDC1	0.409395486209919	-0.830074998557687	0	111	1	C15orf39
cDC1	0.409395486209919	-0.830074998557687	0	111	1	IMP3
cDC1	0.409395486209919	-0.830074998557687	0	111	1	PSTPIP1
cDC1	0.409395486209919	-0.830074998557687	0	111	1	TSPAN3
cDC1	0.409395486209919	-0.830074998557687	0	111	1	TBC1D2B
cDC1	0.409395486209919	-0.830074998557687	0	111	1	DNAJA4
cDC1	0.409395486209919	-0.830074998557687	0	111	1	CTSH
cDC1	0.409395486209919	-0.830074998557687	0	111	1	TMED3
cDC1	0.409395486209919	-0.830074998557687	0	111	1	TLNRD1
cDC1	0.409395486209919	-0.830074998557687	0	111	1	AC103858.1
cDC1	0.409395486209919	-0.830074998557687	0	111	1	ALPK3
cDC1	0.409395486209919	-0.830074998557687	0	111	1	POLG
cDC1	0.409395486209919	-0.830074998557687	0	111	1	ARPIN
cDC1	0.409395486209919	-0.830074998557687	0	111	1	ZNF710-AS1
cDC1	0.409395486209919	-0.830074998557687	0	111	1	IDH2
cDC1	0.409395486209919	-0.830074998557687	0	111	1	SEMA4B
cDC1	0.409395486209919	-0.830074998557687	0	111	1	CIB1
cDC1	0.409395486209919	-0.830074998557687	0	111	1	FES
cDC1	0.409395486209919	-0.830074998557687	0	111	1	ARRDC4
cDC1	0.409395486209919	-0.830074998557687	0	111	1	LRRC28
cDC1	0.409395486209919	-0.830074998557687	0	111	1	CHSY1
cDC1	0.409395486209919	-0.830074998557687	0	111	1	AL022341.2
cDC1	0.409395486209919	-0.830074998557687	0	111	1	RHOT2
cDC1	0.409395486209919	-0.830074998557687	0	111	1	UNKL
cDC1	0.409395486209919	-0.830074998557687	0	111	1	SNHG9
cDC1	0.409395486209919	-0.830074998557687	0	111	1	TSC2
cDC1	0.409395486209919	-0.830074998557687	0	111	1	BRICD5
cDC1	0.409395486209919	-0.830074998557687	0	111	1	THOC6
cDC1	0.409395486209919	-0.830074998557687	0	111	1	ZNF213-AS1
cDC1	0.409395486209919	-0.830074998557687	0	111	1	NAA60
cDC1	0.409395486209919	-0.830074998557687	0	111	1	CORO7
cDC1	0.409395486209919	-0.830074998557687	0	111	1	MGRN1
cDC1	0.409395486209919	-0.830074998557687	0	111	1	ROGDI
cDC1	0.409395486209919	-0.830074998557687	0	111	1	UBN1
cDC1	0.409395486209919	-0.830074998557687	0	111	1	NAGPA
cDC1	0.409395486209919	-0.830074998557687	0	111	1	RBFOX1
cDC1	0.409395486209919	-0.830074998557687	0	111	1	CARHSP1
cDC1	0.409395486209919	-0.830074998557687	0	111	1	AC133065.1
cDC1	0.409395486209919	-0.830074998557687	0	111	1	SNN
cDC1	0.409395486209919	-0.830074998557687	0	111	1	TXNDC11
cDC1	0.409395486209919	-0.830074998557687	0	111	1	RSL1D1
cDC1	0.409395486209919	-0.830074998557687	0	111	1	GSPT1
cDC1	0.409395486209919	-0.830074998557687	0	111	1	XYLT1
cDC1	0.409395486209919	-0.830074998557687	0	111	1	AC010601.1
cDC1	0.409395486209919	-0.830074998557687	0	111	1	AC005632.3
cDC1	0.409395486209919	-0.830074998557687	0	111	1	EEF2K
cDC1	0.409395486209919	-0.830074998557687	0	111	1	NPIPB5
cDC1	0.409395486209919	-0.830074998557687	0	111	1	USP31
cDC1	0.409395486209919	-0.830074998557687	0	111	1	LCMT1
cDC1	0.409395486209919	-0.830074998557687	0	111	1	GTF3C1
cDC1	0.409395486209919	-0.830074998557687	0	111	1	AC016597.1
cDC1	0.409395486209919	-0.830074998557687	0	111	1	AC133550.2
cDC1	0.409395486209919	-0.830074998557687	0	111	1	TUFM
cDC1	0.409395486209919	-0.830074998557687	0	111	1	SPNS1
cDC1	0.409395486209919	-0.830074998557687	0	111	1	NPIPB12
cDC1	0.409395486209919	-0.830074998557687	0	111	1	QPRT
cDC1	0.409395486209919	-0.830074998557687	0	111	1	ASPHD1
cDC1	0.409395486209919	-0.830074998557687	0	111	1	TAOK2
cDC1	0.409395486209919	-0.830074998557687	0	111	1	GDPD3
cDC1	0.409395486209919	-0.830074998557687	0	111	1	SEPHS2
cDC1	0.409395486209919	-0.830074998557687	0	111	1	ZNF747
cDC1	0.409395486209919	-0.830074998557687	0	111	1	ZNF689
cDC1	0.409395486209919	-0.830074998557687	0	111	1	PRR14
cDC1	0.409395486209919	-0.830074998557687	0	111	1	SRCAP
cDC1	0.409395486209919	-0.830074998557687	0	111	1	TMEM265
cDC1	0.409395486209919	-0.830074998557687	0	111	1	RNF40
cDC1	0.409395486209919	-0.830074998557687	0	111	1	BCKDK
cDC1	0.409395486209919	-0.830074998557687	0	111	1	KAT8
cDC1	0.409395486209919	-0.830074998557687	0	111	1	AC009088.1
cDC1	0.409395486209919	-0.830074998557687	0	111	1	GPT2
cDC1	0.409395486209919	-141503749927884	0	111	1	NETO2
cDC1	0.409395486209919	-0.830074998557687	0	111	1	AC007728.2
cDC1	0.409395486209919	-0.830074998557687	0	111	1	HNRNPA1P48
cDC1	0.409395486209919	-0.830074998557687	0	111	1	RBL2
cDC1	0.409395486209919	-0.830074998557687	0	111	1	MMP2-AS1
cDC1	0.409395486209919	-0.830074998557687	0	111	1	NUDT21
cDC1	0.409395486209919	-0.830074998557687	0	111	1	NUP93
cDC1	0.409395486209919	-0.830074998557687	0	111	1	NLRC5
cDC1	0.409395486209919	-0.830074998557687	0	111	1	AC023825.2
cDC1	0.409395486209919	-0.830074998557687	0	111	1	RSPRY1
cDC1	0.409395486209919	-0.830074998557687	0	111	1	AC009107.2
cDC1	0.409395486209919	-0.830074998557687	0	111	1	GOT2
cDC1	0.409395486209919	-0.830074998557687	0	111	1	RIPOR1
cDC1	0.409395486209919	-0.830074998557687	0	111	1	PSKH1
cDC1	0.409395486209919	-0.830074998557687	0	111	1	SLC7A6
cDC1	0.409395486209919	-0.830074998557687	0	111	1	VPS4A
cDC1	0.409395486209919	-0.830074998557687	0	111	1	NOB1
cDC1	0.409395486209919	-0.830074998557687	0	111	1	AARS
cDC1	0.409395486209919	-141503749927884	0	111	1	ST3GAL2
cDC1	0.409395486209919	-0.830074998557687	0	111	1	MTSS2
cDC1	0.409395486209919	-0.830074998557687	0	111	1	CMTR2
cDC1	0.409395486209919	-0.830074998557687	0	111	1	AC009097.1
cDC1	0.409395486209919	-0.830074998557687	0	111	1	IST1
cDC1	0.409395486209919	-0.830074998557687	0	111	1	ZNF821
cDC1	0.409395486209919	-0.830074998557687	0	111	1	AC009120.2
cDC1	0.409395486209919	-0.830074998557687	0	111	1	ZFP1
cDC1	0.409395486209919	-0.830074998557687	0	111	1	TMEM170A
cDC1	0.409395486209919	-0.830074998557687	0	111	1	TERF2IP
cDC1	0.409395486209919	-0.830074998557687	0	111	1	C16orf95
cDC1	0.409395486209919	-0.830074998557687	0	111	1	LINC02182
cDC1	0.409395486209919	-0.830074998557687	0	111	1	ZNF469
cDC1	0.409395486209919	-0.830074998557687	0	111	1	AC138028.2
cDC1	0.409395486209919	-0.830074998557687	0	111	1	VPS9D1-AS1
cDC1	0.409395486209919	-0.830074998557687	0	111	1	ZNF276
cDC1	0.409395486209919	-0.830074998557687	0	111	1	SLC43A2
cDC1	0.409395486209919	-0.830074998557687	0	111	1	PRPF8
cDC1	0.409395486209919	-0.830074998557687	0	111	1	METTL16
cDC1	0.409395486209919	-0.830074998557687	0	111	1	CYB5D2
cDC1	0.409395486209919	-0.830074998557687	0	111	1	SPNS3
cDC1	0.409395486209919	-0.830074998557687	0	111	1	PSMB6
cDC1	0.409395486209919	-0.830074998557687	0	111	1	CHRNE
cDC1	0.409395486209919	-0.830074998557687	0	111	1	CAMTA2
cDC1	0.409395486209919	-0.830074998557687	0	111	1	RPAIN
cDC1	0.409395486209919	-0.830074998557687	0	111	1	NLRP1
cDC1	0.409395486209919	-0.830074998557687	0	111	1	C17orf100
cDC1	0.409395486209919	-0.830074998557687	0	111	1	ALOX12-AS1
cDC1	0.409395486209919	-0.830074998557687	0	111	1	GPS2
cDC1	0.409395486209919	-0.830074998557687	0	111	1	TMEM256
cDC1	0.409395486209919	-0.830074998557687	0	111	1	ZBTB4
cDC1	0.409395486209919	-0.830074998557687	0	111	1	TNFSF13
cDC1	0.409395486209919	-0.830074998557687	0	111	1	CD68
cDC1	0.409395486209919	-0.830074998557687	0	111	1	KDM6B
cDC1	0.409395486209919	-0.830074998557687	0	111	1	ALOX12B
cDC1	0.409395486209919	-0.830074998557687	0	111	1	VAMP2
cDC1	0.409395486209919	-0.830074998557687	0	111	1	TMEM107
cDC1	0.409395486209919	-0.830074998557687	0	111	1	PFAS
cDC1	0.409395486209919	-0.830074998557687	0	111	1	STX8
cDC1	0.409395486209919	-0.830074998557687	0	111	1	COX10
cDC1	0.409395486209919	-0.830074998557687	0	111	1	HS3ST3B1
cDC1	0.409395486209919	-141503749927884	0	111	1	TVP23C
cDC1	0.409395486209919	-0.830074998557687	0	111	1	CENPV
cDC1	0.409395486209919	-0.830074998557687	0	111	1	MED9
cDC1	0.409395486209919	-0.830074998557687	0	111	1	RAI1
cDC1	0.409395486209919	-0.830074998557687	0	111	1	RAI1-AS1
cDC1	0.409395486209919	-0.830074998557687	0	111	1	SREBF1
cDC1	0.409395486209919	-0.830074998557687	0	111	1	GID4
cDC1	0.409395486209919	-0.830074998557687	0	111	1	ALKBH5
cDC1	0.409395486209919	-0.830074998557687	0	111	1	TVP23B
cDC1	0.409395486209919	-0.830074998557687	0	111	1	PRPSAP2
cDC1	0.409395486209919	-0.830074998557687	0	111	1	ALDH3A2
cDC1	0.409395486209919	-0.830074998557687	0	111	1	ULK2
cDC1	0.409395486209919	-0.830074998557687	0	111	1	LGALS9B
cDC1	0.409395486209919	-0.830074998557687	0	111	1	TMEM97
cDC1	0.409395486209919	-0.830074998557687	0	111	1	SLC46A1
cDC1	0.409395486209919	-0.830074998557687	0	111	1	RSKR
cDC1	0.409395486209919	-0.830074998557687	0	111	1	RAB34
cDC1	0.409395486209919	-0.830074998557687	0	111	1	DHRS13
cDC1	0.409395486209919	-0.830074998557687	0	111	1	PHF12
cDC1	0.409395486209919	-0.830074998557687	0	111	1	MYO18A
cDC1	0.409395486209919	-0.830074998557687	0	111	1	ABHD15
cDC1	0.409395486209919	-0.830074998557687	0	111	1	EFCAB5
cDC1	0.409395486209919	-141503749927884	0	111	1	CRLF3
cDC1	0.409395486209919	-0.830074998557687	0	111	1	EVI2A
cDC1	0.409395486209919	-0.830074998557687	0	111	1	RAB11FIP4
cDC1	0.409395486209919	-0.830074998557687	0	111	1	SNHG30
cDC1	0.409395486209919	-0.830074998557687	0	111	1	AC015849.3
cDC1	0.409395486209919	-0.830074998557687	0	111	1	CASC3
cDC1	0.409395486209919	-0.830074998557687	0	111	1	NT5C3B
cDC1	0.409395486209919	-0.830074998557687	0	111	1	ACLY
cDC1	0.409395486209919	-0.830074998557687	0	111	1	NAGLU
cDC1	0.409395486209919	-0.830074998557687	0	111	1	MLX
cDC1	0.409395486209919	-0.830074998557687	0	111	1	RETREG3
cDC1	0.409395486209919	-0.830074998557687	0	111	1	VPS25
cDC1	0.409395486209919	-0.830074998557687	0	111	1	COA3
cDC1	0.409395486209919	-0.830074998557687	0	111	1	AARSD1
cDC1	0.409395486209919	-0.830074998557687	0	111	1	IFI35
cDC1	0.409395486209919	-0.830074998557687	0	111	1	G6PC3
cDC1	0.409395486209919	-0.830074998557687	0	111	1	TMUB2
cDC1	0.409395486209919	-0.830074998557687	0	111	1	SLC25A39
cDC1	0.409395486209919	-0.830074998557687	0	111	1	FAM171A2
cDC1	0.409395486209919	-0.830074998557687	0	111	1	AC103703.1
cDC1	0.409395486209919	-0.830074998557687	0	111	1	HIGD1B
cDC1	0.409395486209919	-0.830074998557687	0	111	1	AC142472.1
cDC1	0.409395486209919	-0.830074998557687	0	111	1	AC138150.1
cDC1	0.409395486209919	-0.830074998557687	0	111	1	PLEKHM1
cDC1	0.409395486209919	-0.830074998557687	0	111	1	LRRC37A2
cDC1	0.409395486209919	-0.830074998557687	0	111	1	NSF
cDC1	0.409395486209919	-0.830074998557687	0	111	1	AC025682.1
cDC1	0.409395486209919	-0.830074998557687	0	111	1	TBKBP1
cDC1	0.409395486209919	-0.830074998557687	0	111	1	TBX21
cDC1	0.409395486209919	-0.830074998557687	0	111	1	SKAP1
cDC1	0.409395486209919	-0.830074998557687	0	111	1	HOXB4
cDC1	0.409395486209919	-0.830074998557687	0	111	1	CALCOCO2
cDC1	0.409395486209919	-0.830074998557687	0	111	1	UBE2Z
cDC1	0.409395486209919	-0.830074998557687	0	111	1	PHB
cDC1	0.409395486209919	-0.830074998557687	0	111	1	PPP1R9B
cDC1	0.409395486209919	-0.830074998557687	0	111	1	XYLT2
cDC1	0.409395486209919	-0.830074998557687	0	111	1	TOB1
cDC1	0.409395486209919	-0.830074998557687	0	111	1	NME1
cDC1	0.409395486209919	-0.830074998557687	0	111	1	AKAP1
cDC1	0.409395486209919	-0.830074998557687	0	111	1	SUPT4H1
cDC1	0.409395486209919	-0.830074998557687	0	111	1	PRR11
cDC1	0.409395486209919	-0.830074998557687	0	111	1	HEATR6
cDC1	0.409395486209919	-0.830074998557687	0	111	1	PPM1D
cDC1	0.409395486209919	-0.830074998557687	0	111	1	MAP3K3
cDC1	0.409395486209919	-0.830074998557687	0	111	1	CCDC47
cDC1	0.409395486209919	-0.830074998557687	0	111	1	PSMC5
cDC1	0.409395486209919	-0.830074998557687	0	111	1	SNHG25
cDC1	0.409395486209919	-0.830074998557687	0	111	1	TEX2
cDC1	0.409395486209919	-0.830074998557687	0	111	1	POLG2
cDC1	0.409395486209919	-183007499855769	0	111	1	CEP112
cDC1	0.409395486209919	-0.830074998557687	0	111	1	PITPNC1
cDC1	0.409395486209919	-0.830074998557687	0	111	1	AC005332.1
cDC1	0.409395486209919	-0.830074998557687	0	111	1	SLC16A6
cDC1	0.409395486209919	-0.830074998557687	0	111	1	SAP30BP
cDC1	0.409395486209919	-0.830074998557687	0	111	1	GALK1
cDC1	0.409395486209919	-0.830074998557687	0	111	1	UNK
cDC1	0.409395486209919	-0.830074998557687	0	111	1	WBP2
cDC1	0.409395486209919	-0.830074998557687	0	111	1	ACOX1
cDC1	0.409395486209919	-0.830074998557687	0	111	1	TEN1
cDC1	0.409395486209919	-0.830074998557687	0	111	1	UBALD2
cDC1	0.409395486209919	-0.830074998557687	0	111	1	PRPSAP1
cDC1	0.409395486209919	-0.830074998557687	0	111	1	SPHK1
cDC1	0.409395486209919	-0.830074998557687	0	111	1	UBE2O
cDC1	0.409395486209919	-0.830074998557687	0	111	1	SNHG20
cDC1	0.409395486209919	-0.830074998557687	0	111	1	TMC6
cDC1	0.409395486209919	-0.830074998557687	0	111	1	ENGASE
cDC1	0.409395486209919	-0.830074998557687	0	111	1	TBC1D16
cDC1	0.409395486209919	-0.830074998557687	0	111	1	CEP131
cDC1	0.409395486209919	-0.830074998557687	0	111	1	NPLOC4
cDC1	0.409395486209919	-0.830074998557687	0	111	1	OXLD1
cDC1	0.409395486209919	-0.830074998557687	0	111	1	MCRIP1
cDC1	0.409395486209919	-0.830074998557687	0	111	1	SIRT7
cDC1	0.409395486209919	-0.830074998557687	0	111	1	CCDC57
cDC1	0.409395486209919	-0.830074998557687	0	111	1	YES1
cDC1	0.409395486209919	-0.830074998557687	0	111	1	AP005899.1
cDC1	0.409395486209919	-0.830074998557687	0	111	1	NDUFV2-AS1
cDC1	0.409395486209919	-0.830074998557687	0	111	1	TWSG1
cDC1	0.409395486209919	-0.830074998557687	0	111	1	PIEZO2
cDC1	0.409395486209919	-0.830074998557687	0	111	1	CHMP1B
cDC1	0.409395486209919	-0.830074998557687	0	111	1	IMPA2
cDC1	0.409395486209919	-0.830074998557687	0	111	1	SEH1L
cDC1	0.409395486209919	-0.830074998557687	0	111	1	CEP192
cDC1	0.409395486209919	-0.830074998557687	0	111	1	ESCO1
cDC1	0.409395486209919	-0.830074998557687	0	111	1	SNRPD1
cDC1	0.409395486209919	-0.830074998557687	0	111	1	MIR133A1HG
cDC1	0.409395486209919	-0.830074998557687	0	111	1	TTC39C
cDC1	0.409395486209919	-0.830074998557687	0	111	1	TTC39C-AS1
cDC1	0.409395486209919	-0.830074998557687	0	111	1	IMPACT
cDC1	0.409395486209919	-0.830074998557687	0	111	1	MAPRE2
cDC1	0.409395486209919	-0.830074998557687	0	111	1	C18orf21
cDC1	0.409395486209919	-0.830074998557687	0	111	1	KATNAL2
cDC1	0.409395486209919	-0.830074998557687	0	111	1	HDHD2
cDC1	0.409395486209919	-0.830074998557687	0	111	1	ZBTB7C
cDC1	0.409395486209919	-0.830074998557687	0	111	1	CTIF
cDC1	0.409395486209919	-0.830074998557687	0	111	1	ACAA2
cDC1	0.409395486209919	-0.830074998557687	0	111	1	AC105227.1
cDC1	0.409395486209919	-0.830074998557687	0	111	1	MEX3C
cDC1	0.409395486209919	-0.830074998557687	0	111	1	POLI
cDC1	0.409395486209919	-0.830074998557687	0	111	1	TCF4-AS1
cDC1	0.409395486209919	-0.830074998557687	0	111	1	AC090771.2
cDC1	0.409395486209919	-0.830074998557687	0	111	1	SERPINB8
cDC1	0.409395486209919	-0.830074998557687	0	111	1	CCDC102B
cDC1	0.409395486209919	-0.830074998557687	0	111	1	CYB5A
cDC1	0.409395486209919	-0.830074998557687	0	111	1	NFATC1
cDC1	0.409395486209919	-0.830074998557687	0	111	1	SLC66A2
cDC1	0.409395486209919	-0.830074998557687	0	111	1	AC009005.1
cDC1	0.409395486209919	-0.830074998557687	0	111	1	MED16
cDC1	0.409395486209919	-0.830074998557687	0	111	1	R3HDM4
cDC1	0.409395486209919	-0.830074998557687	0	111	1	TMEM259
cDC1	0.409395486209919	-141503749927884	0	111	1	NDUFS7
cDC1	0.409395486209919	-0.830074998557687	0	111	1	GAMT
cDC1	0.409395486209919	-0.830074998557687	0	111	1	UQCR11
cDC1	0.409395486209919	-0.830074998557687	0	111	1	ABHD17A
cDC1	0.409395486209919	-0.830074998557687	0	111	1	SCAMP4
cDC1	0.409395486209919	-0.830074998557687	0	111	1	PLEKHJ1
cDC1	0.409395486209919	-0.830074998557687	0	111	1	GNA15
cDC1	0.409395486209919	-0.830074998557687	0	111	1	AC005264.1
cDC1	0.409395486209919	-0.830074998557687	0	111	1	S1PR4
cDC1	0.409395486209919	-0.830074998557687	0	111	1	NFIC
cDC1	0.409395486209919	-0.830074998557687	0	111	1	HMG20B
cDC1	0.409395486209919	-0.830074998557687	0	111	1	MRPL54
cDC1	0.409395486209919	-0.830074998557687	0	111	1	SIRT6
cDC1	0.409395486209919	-0.830074998557687	0	111	1	YJU2
cDC1	0.409395486209919	-0.830074998557687	0	111	1	MYDGF
cDC1	0.409395486209919	-0.830074998557687	0	111	1	UHRF1
cDC1	0.409395486209919	-141503749927884	0	111	1	VMAC
cDC1	0.409395486209919	-0.830074998557687	0	111	1	ALKBH7
cDC1	0.409395486209919	-0.830074998557687	0	111	1	PET100
cDC1	0.409395486209919	-0.830074998557687	0	111	1	TRAPPC5
cDC1	0.409395486209919	-0.830074998557687	0	111	1	SNAPC2
cDC1	0.409395486209919	-0.830074998557687	0	111	1	MARCH2
cDC1	0.409395486209919	-0.830074998557687	0	111	1	ZNF558
cDC1	0.409395486209919	-0.830074998557687	0	111	1	ZNF559
cDC1	0.409395486209919	-0.830074998557687	0	111	1	UBL5
cDC1	0.409395486209919	-0.830074998557687	0	111	1	DNMT1
cDC1	0.409395486209919	-0.830074998557687	0	111	1	AC011511.2
cDC1	0.409395486209919	-0.830074998557687	0	111	1	ICAM1
cDC1	0.409395486209919	-0.830074998557687	0	111	1	AC114271.1
cDC1	0.409395486209919	-0.830074998557687	0	111	1	TYK2
cDC1	0.409395486209919	-0.830074998557687	0	111	1	CDKN2D
cDC1	0.409395486209919	-0.830074998557687	0	111	1	ILF3-DT
cDC1	0.409395486209919	-0.830074998557687	0	111	1	ILF3
cDC1	0.409395486209919	-0.830074998557687	0	111	1	CARM1
cDC1	0.409395486209919	-0.830074998557687	0	111	1	SMARCA4
cDC1	0.409395486209919	-0.830074998557687	0	111	1	PRKCSH
cDC1	0.409395486209919	-0.830074998557687	0	111	1	ZNF441
cDC1	0.409395486209919	-0.830074998557687	0	111	1	ZNF433-AS1
cDC1	0.409395486209919	-0.830074998557687	0	111	1	ZNF433
cDC1	0.409395486209919	-0.830074998557687	0	111	1	ZNF878
cDC1	0.409395486209919	-0.830074998557687	0	111	1	ZNF20
cDC1	0.409395486209919	-0.830074998557687	0	111	1	ZNF136
cDC1	0.409395486209919	-0.830074998557687	0	111	1	ZNF564
cDC1	0.409395486209919	-0.830074998557687	0	111	1	WDR83OS
cDC1	0.409395486209919	-0.830074998557687	0	111	1	DHPS
cDC1	0.409395486209919	-0.830074998557687	0	111	1	GET3
cDC1	0.409395486209919	-0.830074998557687	0	111	1	NFIX
cDC1	0.409395486209919	-0.830074998557687	0	111	1	LYL1
cDC1	0.409395486209919	-0.830074998557687	0	111	1	STX10
cDC1	0.409395486209919	-0.830074998557687	0	111	1	CCDC130
cDC1	0.409395486209919	-0.830074998557687	0	111	1	MRI1
cDC1	0.409395486209919	-0.830074998557687	0	111	1	DNAJB1
cDC1	0.409395486209919	-0.830074998557687	0	111	1	FAM32A
cDC1	0.409395486209919	-0.830074998557687	0	111	1	SLC35E1
cDC1	0.409395486209919	-0.830074998557687	0	111	1	SIN3B
cDC1	0.409395486209919	-0.830074998557687	0	111	1	USE1
cDC1	0.409395486209919	-0.830074998557687	0	111	1	SLC27A1
cDC1	0.409395486209919	-0.830074998557687	0	111	1	IL12RB1
cDC1	0.409395486209919	-0.830074998557687	0	111	1	LSM 4,00
cDC1	0.409395486209919	-0.830074998557687	0	111	1	PGPEP1
cDC1	0.409395486209919	-0.830074998557687	0	111	1	LRRC25
cDC1	0.409395486209919	-0.830074998557687	0	111	1	FKBP8
cDC1	0.409395486209919	-0.830074998557687	0	111	1	KXD1
cDC1	0.409395486209919	-0.830074998557687	0	111	1	AC005253.1
cDC1	0.409395486209919	-0.830074998557687	0	111	1	CRTC1
cDC1	0.409395486209919	-0.830074998557687	0	111	1	COPE
cDC1	0.409395486209919	-0.830074998557687	0	111	1	DDX49
cDC1	0.409395486209919	-0.830074998557687	0	111	1	SUGP1
cDC1	0.409395486209919	-0.830074998557687	0	111	1	MAU2
cDC1	0.409395486209919	-0.830074998557687	0	111	1	LPAR2
cDC1	0.409395486209919	-0.830074998557687	0	111	1	ZNF253
cDC1	0.409395486209919	-0.830074998557687	0	111	1	ZNF430
cDC1	0.409395486209919	-0.830074998557687	0	111	1	ZNF254
cDC1	0.409395486209919	-0.830074998557687	0	111	1	LINC00662
cDC1	0.409395486209919	-0.830074998557687	0	111	1	DPY19L3
cDC1	0.409395486209919	-0.830074998557687	0	111	1	PDCD5
cDC1	0.409395486209919	-0.830074998557687	0	111	1	KIAA0355
cDC1	0.409395486209919	-0.830074998557687	0	111	1	GPI
cDC1	0.409395486209919	-0.830074998557687	0	111	1	ZNF302
cDC1	0.409395486209919	-0.830074998557687	0	111	1	ZNF792
cDC1	0.409395486209919	-0.830074998557687	0	111	1	USF2
cDC1	0.409395486209919	-0.830074998557687	0	111	1	TMEM147
cDC1	0.409395486209919	-0.830074998557687	0	111	1	COX6B1
cDC1	0.409395486209919	-0.830074998557687	0	111	1	PSENEN
cDC1	0.409395486209919	-141503749927884	0	111	1	HCST
cDC1	0.409395486209919	-0.830074998557687	0	111	1	TBCB
cDC1	0.409395486209919	-0.830074998557687	0	111	1	ZNF565
cDC1	0.409395486209919	-0.830074998557687	0	111	1	AC092296.2
cDC1	0.409395486209919	-0.830074998557687	0	111	1	LINC01534
cDC1	0.409395486209919	-0.830074998557687	0	111	1	ZNF567
cDC1	0.409395486209919	-0.830074998557687	0	111	1	ZNF345
cDC1	0.409395486209919	-0.830074998557687	0	111	1	ZNF420
cDC1	0.409395486209919	-0.830074998557687	0	111	1	ZNF383
cDC1	0.409395486209919	-0.830074998557687	0	111	1	ZNF540
cDC1	0.409395486209919	-0.830074998557687	0	111	1	ZFP30
cDC1	0.409395486209919	-0.830074998557687	0	111	1	ZNF573
cDC1	0.409395486209919	-0.830074998557687	0	111	1	CAPN12
cDC1	0.409395486209919	-0.830074998557687	0	111	1	MED29
cDC1	0.409395486209919	-0.830074998557687	0	111	1	EID2
cDC1	0.409395486209919	-0.830074998557687	0	111	1	AKT2
cDC1	0.409395486209919	-0.830074998557687	0	111	1	SERTAD3
cDC1	0.409395486209919	-0.830074998557687	0	111	1	SHKBP1
cDC1	0.409395486209919	-141503749927884	0	111	1	B9D2
cDC1	0.409395486209919	-0.830074998557687	0	111	1	EXOSC5
cDC1	0.409395486209919	-0.830074998557687	0	111	1	CD79A
cDC1	0.409395486209919	-0.830074998557687	0	111	1	ARHGEF1
cDC1	0.409395486209919	-141503749927884	0	111	1	POU2F2
cDC1	0.409395486209919	-0.830074998557687	0	111	1	ERF
cDC1	0.409395486209919	-141503749927884	0	111	1	LIPE-AS1
cDC1	0.409395486209919	-0.830074998557687	0	111	1	PLAUR
cDC1	0.409395486209919	-0.830074998557687	0	111	1	ZNF224
cDC1	0.409395486209919	-0.830074998557687	0	111	1	CLPTM1
cDC1	0.409395486209919	-0.830074998557687	0	111	1	GEMIN7-AS1
cDC1	0.409395486209919	-0.830074998557687	0	111	1	GIPR
cDC1	0.409395486209919	-0.830074998557687	0	111	1	QPCTL
cDC1	0.409395486209919	-0.830074998557687	0	111	1	PPP5C
cDC1	0.409395486209919	-0.830074998557687	0	111	1	AC007193.1
cDC1	0.409395486209919	-0.830074998557687	0	111	1	TMEM160
cDC1	0.409395486209919	-0.830074998557687	0	111	1	CCDC9
cDC1	0.409395486209919	-0.830074998557687	0	111	1	DHX34
cDC1	0.409395486209919	-0.830074998557687	0	111	1	BICRA
cDC1	0.409395486209919	-0.830074998557687	0	111	1	SELENOW
cDC1	0.409395486209919	-0.830074998557687	0	111	1	LIG1
cDC1	0.409395486209919	-0.830074998557687	0	111	1	LMTK3
cDC1	0.409395486209919	-0.830074998557687	0	111	1	BCAT2
cDC1	0.409395486209919	-0.830074998557687	0	111	1	PPP1R15A
cDC1	0.409395486209919	-141503749927884	0	111	1	SNRNP70
cDC1	0.409395486209919	-0.830074998557687	0	111	1	RCN3
cDC1	0.409395486209919	-0.830074998557687	0	111	1	BCL2L12
cDC1	0.409395486209919	-0.830074998557687	0	111	1	AP2A1
cDC1	0.409395486209919	-0.830074998557687	0	111	1	ZNF473
cDC1	0.409395486209919	-0.830074998557687	0	111	1	ETFB
cDC1	0.409395486209919	-0.830074998557687	0	111	1	SIGLEC10
cDC1	0.409395486209919	-0.830074998557687	0	111	1	ZNF614
cDC1	0.409395486209919	-0.830074998557687	0	111	1	ZNF432
cDC1	0.409395486209919	-0.830074998557687	0	111	1	ZNF480
cDC1	0.409395486209919	-0.830074998557687	0	111	1	AC010320.4
cDC1	0.409395486209919	-0.830074998557687	0	111	1	MYADM
cDC1	0.409395486209919	-0.830074998557687	0	111	1	PRPF31
cDC1	0.409395486209919	-0.830074998557687	0	111	1	CNOT3
cDC1	0.409395486209919	-0.830074998557687	0	111	1	LENG1
cDC1	0.409395486209919	-0.830074998557687	0	111	1	TMEM86B
cDC1	0.409395486209919	-0.830074998557687	0	111	1	PPP6R1
cDC1	0.409395486209919	-141503749927884	0	111	1	TMEM238
cDC1	0.409395486209919	-0.830074998557687	0	111	1	ZNF581
cDC1	0.409395486209919	-0.830074998557687	0	111	1	ZNF460
cDC1	0.409395486209919	-0.830074998557687	0	111	1	ZNF551
cDC1	0.409395486209919	-0.830074998557687	0	111	1	ZNF135
cDC1	0.409395486209919	-0.830074998557687	0	111	1	ZSCAN22
cDC1	0.409395486209919	-0.830074998557687	0	111	1	CHMP2A
cDC1	0.409395486209919	-0.830074998557687	0	111	1	SOX12
cDC1	0.409395486209919	-0.830074998557687	0	111	1	TBC1D20
cDC1	0.409395486209919	-0.830074998557687	0	111	1	FAM110A
cDC1	0.409395486209919	-0.830074998557687	0	111	1	PSMF1
cDC1	0.409395486209919	-0.830074998557687	0	111	1	NSFL1C
cDC1	0.409395486209919	-0.830074998557687	0	111	1	PCED1A
cDC1	0.409395486209919	-0.830074998557687	0	111	1	MRPS26
cDC1	0.409395486209919	-0.830074998557687	0	111	1	FASTKD5
cDC1	0.409395486209919	-0.830074998557687	0	111	1	C20orf27
cDC1	0.409395486209919	-0.830074998557687	0	111	1	CENPB
cDC1	0.409395486209919	-0.830074998557687	0	111	1	PRNP
cDC1	0.409395486209919	-0.830074998557687	0	111	1	TMEM230
cDC1	0.409395486209919	-0.830074998557687	0	111	1	GPCPD1
cDC1	0.409395486209919	-0.830074998557687	0	111	1	MKKS
cDC1	0.409395486209919	-0.830074998557687	0	111	1	BTBD3
cDC1	0.409395486209919	-0.830074998557687	0	111	1	ESF1
cDC1	0.409395486209919	-0.830074998557687	0	111	1	RRBP1
cDC1	0.409395486209919	-0.830074998557687	0	111	1	DTD1
cDC1	0.409395486209919	-0.830074998557687	0	111	1	NAA20
cDC1	0.409395486209919	-0.830074998557687	0	111	1	NXT1
cDC1	0.409395486209919	-0.830074998557687	0	111	1	NANP
cDC1	0.409395486209919	-0.830074998557687	0	111	1	ZNF337-AS1
cDC1	0.409395486209919	-0.830074998557687	0	111	1	ZNF337
cDC1	0.409395486209919	-0.830074998557687	0	111	1	TM9SF4
cDC1	0.409395486209919	-0.830074998557687	0	111	1	POFUT1
cDC1	0.409395486209919	-0.830074998557687	0	111	1	KIF3B
cDC1	0.409395486209919	-0.830074998557687	0	111	1	CHMP4B
cDC1	0.409395486209919	-0.830074998557687	0	111	1	ASIP
cDC1	0.409395486209919	-0.830074998557687	0	111	1	PROCR
cDC1	0.409395486209919	-0.830074998557687	0	111	1	FO393401.1
cDC1	0.409395486209919	-0.830074998557687	0	111	1	RBM12
cDC1	0.409395486209919	-0.830074998557687	0	111	1	TGIF2
cDC1	0.409395486209919	-0.830074998557687	0	111	1	NDRG3
cDC1	0.409395486209919	-0.830074998557687	0	111	1	RBL1
cDC1	0.409395486209919	-0.830074998557687	0	111	1	BLCAP
cDC1	0.409395486209919	-0.830074998557687	0	111	1	TTI1
cDC1	0.409395486209919	-0.830074998557687	0	111	1	SNHG17
cDC1	0.409395486209919	-0.830074998557687	0	111	1	PPP1R16B
cDC1	0.409395486209919	-0.830074998557687	0	111	1	PLCG1-AS1
cDC1	0.409395486209919	-0.830074998557687	0	111	1	OSER1
cDC1	0.409395486209919	-0.830074998557687	0	111	1	TOMM34
cDC1	0.409395486209919	-0.830074998557687	0	111	1	DBNDD2
cDC1	0.409395486209919	-0.830074998557687	0	111	1	TNNC2
cDC1	0.409395486209919	-0.830074998557687	0	111	1	SNX21
cDC1	0.409395486209919	-0.830074998557687	0	111	1	ACOT8
cDC1	0.409395486209919	-0.830074998557687	0	111	1	ZSWIM3
cDC1	0.409395486209919	-0.830074998557687	0	111	1	PCIF1
cDC1	0.409395486209919	-0.830074998557687	0	111	1	B4GALT5
cDC1	0.409395486209919	-0.830074998557687	0	111	1	PARD6B
cDC1	0.409395486209919	-0.830074998557687	0	111	1	STX16
cDC1	0.409395486209919	-0.830074998557687	0	111	1	NELFCD
cDC1	0.409395486209919	-0.830074998557687	0	111	1	GID8
cDC1	0.409395486209919	-0.830074998557687	0	111	1	YTHDF1
cDC1	0.409395486209919	-0.830074998557687	0	111	1	PPDPF
cDC1	0.409395486209919	-0.830074998557687	0	111	1	LIME1
cDC1	0.409395486209919	-0.830074998557687	0	111	1	PCMTD2
cDC1	0.409395486209919	-0.830074998557687	0	111	1	U2AF1L5
cDC1	0.409395486209919	-0.830074998557687	0	111	1	CU638689.5
cDC1	0.409395486209919	-0.830074998557687	0	111	1	FP671120.4
cDC1	0.409395486209919	-0.830074998557687	0	111	1	FP236383.3
cDC1	0.409395486209919	-0.830074998557687	0	111	1	HSPA13
cDC1	0.409395486209919	-0.830074998557687	0	111	1	SAMSN1
cDC1	0.409395486209919	-141503749927884	0	111	1	AF127577.2
cDC1	0.409395486209919	-0.830074998557687	0	111	1	GABPA
cDC1	0.409395486209919	-0.830074998557687	0	111	1	APP
cDC1	0.409395486209919	-0.830074998557687	0	111	1	CYYR1-AS1
cDC1	0.409395486209919	-141503749927884	0	111	1	LTN1
cDC1	0.409395486209919	-0.830074998557687	0	111	1	RWDD2B
cDC1	0.409395486209919	-0.830074998557687	0	111	1	SOD1
cDC1	0.409395486209919	-0.830074998557687	0	111	1	CFAP298
cDC1	0.409395486209919	-0.830074998557687	0	111	1	C21orf62
cDC1	0.409395486209919	-0.830074998557687	0	111	1	TMEM50B
cDC1	0.409395486209919	-0.830074998557687	0	111	1	GART
cDC1	0.409395486209919	-0.830074998557687	0	111	1	ITSN1
cDC1	0.409395486209919	-0.830074998557687	0	111	1	MORC3
cDC1	0.409395486209919	-141503749927884	0	111	1	HLCS
cDC1	0.409395486209919	-0.830074998557687	0	111	1	ETS2
cDC1	0.409395486209919	-0.830074998557687	0	111	1	MX1
cDC1	0.409395486209919	-0.830074998557687	0	111	1	ZBTB21
cDC1	0.409395486209919	-0.830074998557687	0	111	1	SLC37A1
cDC1	0.409395486209919	-0.830074998557687	0	111	1	PKNOX1
cDC1	0.409395486209919	-0.830074998557687	0	111	1	U2AF1
cDC1	0.409395486209919	-0.830074998557687	0	111	1	CFAP410
cDC1	0.409395486209919	-0.830074998557687	0	111	1	LINC01547
cDC1	0.409395486209919	-0.830074998557687	0	111	1	SPATC1L
cDC1	0.409395486209919	-0.830074998557687	0	111	1	IL17RA
cDC1	0.409395486209919	-0.830074998557687	0	111	1	ATP6V1E1
cDC1	0.409395486209919	-0.830074998557687	0	111	1	MICAL3
cDC1	0.409395486209919	-0.830074998557687	0	111	1	DGCR6
cDC1	0.409395486209919	-0.830074998557687	0	111	1	SLC25A1
cDC1	0.409395486209919	-0.830074998557687	0	111	1	HIRA
cDC1	0.409395486209919	-0.830074998557687	0	111	1	MRPL40
cDC1	0.409395486209919	-0.830074998557687	0	111	1	DGCR8
cDC1	0.409395486209919	-141503749927884	0	111	1	UBE2L3
cDC1	0.409395486209919	-0.830074998557687	0	111	1	PPM1F
cDC1	0.409395486209919	-141503749927884	0	111	1	IGLC3
cDC1	0.409395486209919	-0.830074998557687	0	111	1	VPREB3
cDC1	0.409395486209919	-0.830074998557687	0	111	1	SMARCB1
cDC1	0.409395486209919	-0.830074998557687	0	111	1	GUCD1
cDC1	0.409395486209919	-0.830074998557687	0	111	1	TTC28-AS1
cDC1	0.409395486209919	-0.830074998557687	0	111	1	TTC28
cDC1	0.409395486209919	-0.830074998557687	0	111	1	AP1B1
cDC1	0.409395486209919	-0.830074998557687	0	111	1	SF3A1
cDC1	0.409395486209919	-0.830074998557687	0	111	1	MTFP1
cDC1	0.409395486209919	-0.830074998557687	0	111	1	PES 1,00
cDC1	0.409395486209919	-0.830074998557687	0	111	1	DRG1
cDC1	0.409395486209919	-0.830074998557687	0	111	1	DEPDC5
cDC1	0.409395486209919	-0.830074998557687	0	111	1	RBFOX2
cDC1	0.409395486209919	-0.830074998557687	0	111	1	APOL1
cDC1	0.409395486209919	-0.830074998557687	0	111	1	TST
cDC1	0.409395486209919	-0.830074998557687	0	111	1	KCTD17
cDC1	0.409395486209919	-0.830074998557687	0	111	1	CYTH4
cDC1	0.409395486209919	-0.830074998557687	0	111	1	GGA1
cDC1	0.409395486209919	-0.830074998557687	0	111	1	NOL12
cDC1	0.409395486209919	-0.830074998557687	0	111	1	TRIOBP
cDC1	0.409395486209919	-0.830074998557687	0	111	1	H1F0
cDC1	0.409395486209919	-141503749927884	0	111	1	MICALL1
cDC1	0.409395486209919	-0.830074998557687	0	111	1	AL031587.2
cDC1	0.409395486209919	-141503749927884	0	111	1	CSNK1E
cDC1	0.409395486209919	-0.830074998557687	0	111	1	TOMM22
cDC1	0.409395486209919	-0.830074998557687	0	111	1	SGSM3
cDC1	0.409395486209919	-0.830074998557687	0	111	1	XPNPEP3
cDC1	0.409395486209919	-0.830074998557687	0	111	1	TOB2
cDC1	0.409395486209919	-0.830074998557687	0	111	1	SNU13
cDC1	0.409395486209919	-0.830074998557687	0	111	1	SMDT1
cDC1	0.409395486209919	-0.830074998557687	0	111	1	AC254562.3
cDC1	0.409395486209919	-0.830074998557687	0	111	1	NFAM1
cDC1	0.409395486209919	-0.830074998557687	0	111	1	Z93241.1
cDC1	0.409395486209919	-141503749927884	0	111	1	BIK
cDC1	0.409395486209919	-0.830074998557687	0	111	1	FAM118A
cDC1	0.409395486209919	-0.830074998557687	0	111	1	PRR34-AS1
cDC1	0.409395486209919	-0.830074998557687	0	111	1	CRELD2
cDC1	0.409395486209919	-0.830074998557687	0	111	1	PIM3
cDC1	0.409395486209919	-0.830074998557687	0	111	1	NCAPH2
cDC1	0.409395486209919	-0.830074998557687	0	111	1	ODF3B
cDC1	0.409395486209919	-0.830074998557687	0	111	1	U62317.4
cDC1	0.409395486209919	-0.830074998557687	0	111	1	U62317.1
cDC1	0.409395486209919	-0.830074998557687	0	111	1	CHKB-DT
cDC1	0.409395486209919	-0.830074998557687	0	111	1	RABL2B
cDC1	0.409395486209919	-0.830074998557687	0	111	1	ASMTL
cDC1	0.409395486209919	-0.830074998557687	0	111	1	P2RY8
cDC1	0.409395486209919	-0.830074998557687	0	111	1	AKAP17A
cDC1	0.409395486209919	-0.830074998557687	0	111	1	DHRSX
cDC1	0.409395486209919	-0.830074998557687	0	111	1	CD99
cDC1	0.409395486209919	-0.830074998557687	0	111	1	CLCN4
cDC1	0.409395486209919	-0.830074998557687	0	111	1	PRPS2
cDC1	0.409395486209919	-0.830074998557687	0	111	1	RBBP7
cDC1	0.409395486209919	-0.830074998557687	0	111	1	PPEF1
cDC1	0.409395486209919	-0.830074998557687	0	111	1	AL732509.1
cDC1	0.409395486209919	-0.830074998557687	0	111	1	PDHA1
cDC1	0.409395486209919	-0.830074998557687	0	111	1	ACOT9
cDC1	0.409395486209919	-0.830074998557687	0	111	1	APOO
cDC1	0.409395486209919	-141503749927884	0	111	1	EIF2S3
cDC1	0.409395486209919	-0.830074998557687	0	111	1	PDK3
cDC1	0.409395486209919	-0.830074998557687	0	111	1	CXorf21
cDC1	0.409395486209919	-0.830074998557687	0	111	1	ATP6AP2
cDC1	0.409395486209919	-0.830074998557687	0	111	1	NDUFB11
cDC1	0.409395486209919	-0.830074998557687	0	111	1	UBA1
cDC1	0.409395486209919	-0.830074998557687	0	111	1	ZNF41
cDC1	0.409395486209919	-0.830074998557687	0	111	1	PQBP1
cDC1	0.409395486209919	-0.830074998557687	0	111	1	PIM2
cDC1	0.409395486209919	-141503749927884	0	111	1	OTUD5
cDC1	0.409395486209919	-0.830074998557687	0	111	1	NUDT11
cDC1	0.409395486209919	-0.830074998557687	0	111	1	KANTR
cDC1	0.409395486209919	-0.830074998557687	0	111	1	SMC1A
cDC1	0.409395486209919	-0.830074998557687	0	111	1	SPIN3
cDC1	0.409395486209919	-0.830074998557687	0	111	1	AL034397.3
cDC1	0.409395486209919	-0.830074998557687	0	111	1	NHSL2
cDC1	0.409395486209919	-0.830074998557687	0	111	1	HDAC8
cDC1	0.409395486209919	-0.830074998557687	0	111	1	ATP7A
cDC1	0.409395486209919	-0.830074998557687	0	111	1	ZNF711
cDC1	0.409395486209919	-0.830074998557687	0	111	1	GLA
cDC1	0.409395486209919	-0.830074998557687	0	111	1	TCEAL1
cDC1	0.409395486209919	-0.830074998557687	0	111	1	MORF4L2
cDC1	0.409395486209919	-0.830074998557687	0	111	1	SOWAHD
cDC1	0.409395486209919	-0.830074998557687	0	111	1	ZBTB33
cDC1	0.409395486209919	-0.830074998557687	0	111	1	LAMP2
cDC1	0.409395486209919	-0.830074998557687	0	111	1	XIAP
cDC1	0.409395486209919	-0.830074998557687	0	111	1	AL121601.1
cDC1	0.409395486209919	-0.830074998557687	0	111	1	ZNF280C
cDC1	0.409395486209919	-0.830074998557687	0	111	1	GPC3
cDC1	0.409395486209919	-0.830074998557687	0	111	1	AL136169.1
cDC1	0.409395486209919	-0.830074998557687	0	111	1	MAP7D3
cDC1	0.409395486209919	-0.830074998557687	0	111	1	AL683813.1
cDC1	0.409395486209919	-0.830074998557687	0	111	1	Z96074.1
cDC1	0.409395486209919	-0.830074998557687	0	111	1	CD99L2
cDC1	0.409395486209919	-0.830074998557687	0	111	1	ZNF185
cDC1	0.409395486209919	-141503749927884	0	111	1	HCFC1
cDC1	0.409395486209919	-0.830074998557687	0	111	1	MECP2
cDC1	0.409395486209919	-0.830074998557687	0	111	1	EMD
cDC1	0.409395486209919	-0.830074998557687	0	111	1	SLC10A3
cDC1	0.409395486209919	-0.830074998557687	0	111	1	FAM3A
cDC1	0.409395486209919	-0.830074998557687	0	111	1	DKC1
cDC1	0.409395486209919	-0.830074998557687	0	111	1	FUNDC2
cDC1	0.409395486209919	-0.830074998557687	0	111	1	TMLHE-AS1
cDC1	0.409395486209919	-0.830074998557687	0	111	1	MT-ND6
cDC1	0.409395486209919	-0.830074998557687	0	111	1	NSG2
cDC1	0.409395486209919	-0.830074998557687	0	111	1	HOXA-AS2
cDC1	0.409395486209919	-0.830074998557687	0	111	1	ERICH5
cDC1	0.409395486209919	-0.830074998557687	0	111	1	AC005871.2
cDC1	0.409395486209919	-0.830074998557687	0	111	1	AC100778.2
cDC1	0.409395486209919	-0.830074998557687	0	111	1	FAM71E1
cDC1	0.409395486209919	-0.830074998557687	0	111	1	LINC02436
cDC1	0.415129381072548	0.432959407276106	625	333	1	EFHD2
cDC1	0.415129381072548	0.432959407276106	625	333	1	FOXN2
cDC1	0.415129381072548	-0.637429920615292	375	556	1	TBC1D1
cDC1	0.415129381072548	-0.637429920615292	375	556	1	RAB11A
cDC1	0.415129381072548	-0.678071905112638	0.5	667	1	TBL1XR1
cDC1	0.415129381072548	-0.508146903670325	0.5	667	1	AFF1
cDC1	0.417304165627405	-0.415037499278844	0.25	556	1	DPYD
cDC1	0.419508350221423	0.584962500721156	0.75	556	1	SRSF7
cDC1	0.420446141222308	-0.637429920615292	0.5	667	1	CD83
cDC1	0.42621395536942	149185309632968	0.25	111	1	PRKN
cDC1	0.4295859339201	-0.222392421336448	1	889	1	EEF1A1
cDC1	0.429872780443392	-0.344648171387446	375	556	1	PDE4B
cDC1	0.434879658495783	-0.678071905112638	0.5	556	1	PRPF4B
cDC1	0.434879658495783	-0.678071905112638	0.5	556	1	SLCO3A1
cDC1	0.437396073363743	-0.567040592723894	125	333	1	C1orf21
cDC1	0.437396073363743	-0.567040592723894	125	333	1	AUH
cDC1	0.437396073363743	-0.567040592723894	125	333	1	ABHD2
cDC1	0.438192886119602	0.754887502163469	0.5	333	1	PHACTR4
cDC1	0.438192886119602	0.754887502163469	0.5	333	1	PPT1
cDC1	0.438192886119602	0.754887502163469	0.5	333	1	SDCCAG8
cDC1	0.438192886119602	0.754887502163469	0.5	333	1	CFLAR
cDC1	0.438192886119602	0.754887502163469	0.5	333	1	RPL29
cDC1	0.438192886119602	0.754887502163469	0.5	333	1	CRYBG3
cDC1	0.438192886119602	0.754887502163469	0.5	333	1	FIP1L1
cDC1	0.438192886119602	0.754887502163469	0.5	333	1	SCLT1
cDC1	0.438192886119602	0.754887502163469	0.5	333	1	VPS41
cDC1	0.438192886119602	0.754887502163469	0.5	333	1	KMT2E
cDC1	0.438192886119602	0.754887502163469	0.5	333	1	CLEC7A
cDC1	0.440013918981162	-0.179224562180075	1	1	1	CD74
cDC1	0.442628363597781	0.169925001442312	0.75	444	1	TPM3
cDC1	0.449730659387034	-0.315501825727929	375	667	1	PPP1R12A
cDC1	0.456644451549334	0.376375878909739	0.75	889	1	ANKRD44
cDC1	0.457230491036807	-0.119581615752673	0.75	1	1	RABGAP1L
cDC1	0.458940509681408	-0.482151695137381	625	778	1	KLF6
cDC1	0.459272932773738	0.584962500721156	625	556	1	TRIO
cDC1	0.46047170930959	0.339850002884625	875	667	1	TANC2
cDC1	0.46412043056644	-0.518130992242947	875	889	1	RPL37A
cDC1	0.46425873710382	-0.567040592723894	0.25	444	1	TRIM33
cDC1	0.46425873710382	-0.567040592723894	0.25	444	1	IL6R
cDC1	0.46425873710382	-0.567040592723894	0.25	444	1	ASXL2
cDC1	0.46425873710382	-0.567040592723894	0.25	444	1	VPS54
cDC1	0.46425873710382	-0.567040592723894	0.25	444	1	STAG1
cDC1	0.46425873710382	-0.567040592723894	0.25	444	1	BOD1L1
cDC1	0.46425873710382	-0.567040592723894	0.25	444	1	CCNI
cDC1	0.46425873710382	-0.567040592723894	0.25	444	1	PDLIM5
cDC1	0.46425873710382	-0.567040592723894	0.25	444	1	CCNH
cDC1	0.46425873710382	-0.567040592723894	0.25	444	1	CHD1
cDC1	0.46425873710382	-0.567040592723894	0.25	444	1	FAM13B
cDC1	0.46425873710382	-0.567040592723894	0.25	444	1	NDFIP1
cDC1	0.46425873710382	-0.567040592723894	0.25	444	1	TMEM65
cDC1	0.46425873710382	-0.567040592723894	0.25	444	1	HNRNPK
cDC1	0.46425873710382	-0.567040592723894	0.25	444	1	CSGALNACT2
cDC1	0.46425873710382	-0.567040592723894	0.25	444	1	USP47
cDC1	0.46425873710382	-0.567040592723894	0.25	444	1	SINHCAF
cDC1	0.46425873710382	-0.567040592723894	0.25	444	1	RAP1B
cDC1	0.46425873710382	-0.567040592723894	0.25	444	1	ARIH1
cDC1	0.46425873710382	-0.567040592723894	0.25	444	1	ELOB
cDC1	0.46425873710382	-0.567040592723894	0.25	444	1	CBFB
cDC1	0.46425873710382	-0.567040592723894	0.25	444	1	GLG1
cDC1	0.46425873710382	-0.567040592723894	0.25	444	1	RPL27
cDC1	0.46425873710382	-0.567040592723894	0.25	444	1	SUMO2
cDC1	0.46425873710382	-0.567040592723894	0.25	444	1	ARHGAP45
cDC1	0.46425873710382	-0.567040592723894	0.25	444	1	ADNP
cDC1	0.46425873710382	-0.567040592723894	0.25	444	1	XRCC6
cDC1	0.465476507868271	-0.567040592723894	375	556	1	S100A10
cDC1	0.468026332913711	-0.37064337992039	875	889	1	RPS9
cDC1	0.468847314010616	116992500144231	0.25	111	1	FOXJ3
cDC1	0.468847314010616	116992500144231	0.25	111	1	RCOR3
cDC1	0.468847314010616	116992500144231	0.25	111	1	LMCD1-AS1
cDC1	0.468847314010616	116992500144231	0.25	111	1	SEC24D
cDC1	0.468847314010616	149185309632967	0.25	111	1	ARL 15,00
cDC1	0.468847314010616	116992500144231	0.25	111	1	UBR2
cDC1	0.468847314010616	116992500144231	0.25	111	1	SNX9
cDC1	0.468847314010616	116992500144231	0.25	111	1	VPS50
cDC1	0.468847314010616	116992500144231	0.25	111	1	ACBD5
cDC1	0.468847314010616	149185309632967	0.25	111	1	ANK3
cDC1	0.468847314010616	149185309632967	0.25	111	1	VDR
cDC1	0.468847314010616	116992500144231	0.25	111	1	EVL
cDC1	0.468847314010616	149185309632967	0.25	111	1	FTO
cDC1	0.468847314010616	116992500144231	0.25	111	1	USP10
cDC1	0.468847314010616	116992500144231	0.25	111	1	L3MBTL4
cDC1	0.468847314010616	116992500144231	0.25	111	1	ZNF407
cDC1	0.468847314010616	116992500144231	0.25	111	1	ZNF516
cDC1	0.468847314010616	116992500144231	0.25	111	1	SCAF4
cDC1	0.46953209734184	0.906890595608519	375	222	1	CDC14A
cDC1	0.46953209734184	0.906890595608519	375	222	1	LPGAT1
cDC1	0.46953209734184	0.906890595608519	375	222	1	BCL11A
cDC1	0.46953209734184	0.906890595608519	375	222	1	MZT2B
cDC1	0.46953209734184	0.906890595608519	375	222	1	TMCC1
cDC1	0.46953209734184	0.906890595608519	375	222	1	BTBD9
cDC1	0.46953209734184	0.906890595608519	375	222	1	PHF3
cDC1	0.46953209734184	0.906890595608519	375	222	1	ESYT2
cDC1	0.46953209734184	0.906890595608519	375	222	1	CNTLN
cDC1	0.46953209734184	116992500144231	375	222	1	CPB2-AS1
cDC1	0.46953209734184	0.906890595608519	375	222	1	HERC1
cDC1	0.46953209734184	0.906890595608519	375	222	1	CHD2
cDC1	0.46953209734184	0.906890595608519	375	222	1	AC009093.2
cDC1	0.46953209734184	0.906890595608519	375	222	1	DYM
cDC1	0.47085233315858	-0.263034405833794	875	1	1	RPL11
cDC1	0.475065857561678	0.169925001442312	125	333	1	FAM160A1
cDC1	0.475065857561678	0.169925001442312	125	333	1	ZNF131
cDC1	0.475065857561678	-0.245112497836531	125	333	1	HIVEP2
cDC1	0.475065857561678	-0.245112497836531	125	333	1	AOPEP
cDC1	0.475065857561678	-0.245112497836531	125	333	1	R3HDM2
cDC1	0.475065857561678	-0.245112497836531	125	333	1	MTMR10
cDC1	0.475065857561678	-0.245112497836531	125	333	1	C22orf34
cDC1	0.476373587634042	-0.747612838365715	875	667	1	H3F3B
cDC1	0.480377322502877	0.655351828612554	0.5	333	1	CYTIP
cDC1	0.482604402239915	-0.567040592723894	0.5	778	1	ARID1B
cDC1	0.482604402239915	-0.360589715256467	625	778	1	CYBA
cDC1	0.489743168006778	-0.37064337992039	0.75	778	1	MED13L
cDC1	0.49196661494384	0.39231742277876	625	333	1	KCNK6
cDC1	0.49196661494384	-0.508146903670325	375	556	1	EIF4A1
cDC1	0.49196661494384	-0.344648171387446	625	778	1	RPLP0
cDC1	0.492242530104965	0.321928094887362	1	778	1	DENND1B
cDC1	0.492793029644173	0.285402218862248	1	889	1	RPS2
cDC1	0.493877428143946	-0.567040592723894	375	556	1	GSTP1
cDC1	0.495684407454598	-0.830074998557688	0.25	444	1	HTT
cDC1	0.49576707736439	0.410933100946107	875	778	1	LRBA
cDC1	0.497015275109284	0.307428525192247	875	778	1	PTEN
cDC1	0.497513284713311	0.169925001442312	0.5	222	1	EEF2
cDC1	0.500705553923795	-0.415037499278844	0.5	667	1	RPS13
cDC1	0.505798476995459	0.491853096329675	0.75	556	1	NOTCH2
cDC1	0.510983733174497	0.754887502163469	375	222	1	ATXN2
cDC1	0.51503572105944	0.754887502163469	0.25	111	1	TNFRSF14
cDC1	0.51503572105944	0.754887502163469	0.25	111	1	PRDM2
cDC1	0.51503572105944	0.754887502163469	0.25	111	1	SRSF10
cDC1	0.51503572105944	0.754887502163469	0.25	111	1	RUNX3
cDC1	0.51503572105944	0.754887502163469	0.25	111	1	ZMYM6
cDC1	0.51503572105944	0.754887502163469	0.25	111	1	LSM 10,00
cDC1	0.51503572105944	0.754887502163469	0.25	111	1	SCMH1
cDC1	0.51503572105944	0.754887502163469	0.25	111	1	HIVEP3
cDC1	0.51503572105944	0.754887502163469	0.25	111	1	USP24
cDC1	0.51503572105944	0.754887502163469	0.25	111	1	LRRC8C
cDC1	0.51503572105944	0.754887502163469	0.25	111	1	LINC01138
cDC1	0.51503572105944	0.754887502163469	0.25	111	1	APH1A
cDC1	0.51503572105944	0.754887502163469	0.25	111	1	MNDA
cDC1	0.51503572105944	0.754887502163469	0.25	111	1	POU2F1
cDC1	0.51503572105944	0.754887502163469	0.25	111	1	QSOX1
cDC1	0.51503572105944	0.754887502163469	0.25	111	1	IER5
cDC1	0.51503572105944	0.754887502163469	0.25	111	1	DHX9
cDC1	0.51503572105944	0.754887502163469	0.25	111	1	WDR26
cDC1	0.51503572105944	0.754887502163469	0.25	111	1	PRKCE
cDC1	0.51503572105944	0.754887502163469	0.25	111	1	SERTAD2
cDC1	0.51503572105944	0.754887502163469	0.25	111	1	LINC02245
cDC1	0.51503572105944	0.754887502163469	0.25	111	1	MXD1
cDC1	0.51503572105944	0.754887502163469	0.25	111	1	CYTOR
cDC1	0.51503572105944	0.754887502163469	0.25	111	1	INPP4A
cDC1	0.51503572105944	0.754887502163469	0.25	111	1	MAP4K4
cDC1	0.51503572105944	0.754887502163469	0.25	111	1	ZC3H6
cDC1	0.51503572105944	0.754887502163469	0.25	111	1	GYPC
cDC1	0.51503572105944	0.754887502163469	0.25	111	1	MZT2A
cDC1	0.51503572105944	0.754887502163469	0.25	111	1	CXCR4
cDC1	0.51503572105944	0.754887502163469	0.25	111	1	SSB
cDC1	0.51503572105944	0.754887502163469	0.25	111	1	DYNC1I2
cDC1	0.51503572105944	0.754887502163469	0.25	111	1	UBE2E3
cDC1	0.51503572105944	0.754887502163469	0.25	111	1	RAPH1
cDC1	0.51503572105944	0.754887502163469	0.25	111	1	ARL8B
cDC1	0.51503572105944	0.754887502163469	0.25	111	1	NUP210
cDC1	0.51503572105944	0.754887502163469	0.25	111	1	PRKAR2A
cDC1	0.51503572105944	0.754887502163469	0.25	111	1	SENP7
cDC1	0.51503572105944	0.754887502163469	0.25	111	1	GCSAM
cDC1	0.51503572105944	0.754887502163469	0.25	111	1	ARHGAP31
cDC1	0.51503572105944	0.754887502163469	0.25	111	1	ATP2C1
cDC1	0.51503572105944	0.754887502163469	0.25	111	1	TFDP2
cDC1	0.51503572105944	0.754887502163469	0.25	111	1	U2SURP
cDC1	0.51503572105944	0.754887502163469	0.25	111	1	PDCD10
cDC1	0.51503572105944	0.754887502163469	0.25	111	1	FAM193A
cDC1	0.51503572105944	0.754887502163469	0.25	111	1	SMIM20
cDC1	0.51503572105944	0.754887502163469	0.25	111	1	NAAA
cDC1	0.51503572105944	0.754887502163469	0.25	111	1	SPATA5
cDC1	0.51503572105944	0.754887502163469	0.25	111	1	MGST2
cDC1	0.51503572105944	0.754887502163469	0.25	111	1	CLCN3
cDC1	0.51503572105944	0.754887502163469	0.25	111	1	MCCC2
cDC1	0.51503572105944	0.754887502163469	0.25	111	1	ARRDC3
cDC1	0.51503572105944	0.754887502163469	0.25	111	1	PAM
cDC1	0.51503572105944	0.754887502163469	0.25	111	1	YTHDC2
cDC1	0.51503572105944	0.754887502163469	0.25	111	1	ATG12
cDC1	0.51503572105944	0.754887502163469	0.25	111	1	CSNK1G3
cDC1	0.51503572105944	0.754887502163469	0.25	111	1	HINT1
cDC1	0.51503572105944	0.754887502163469	0.25	111	1	RBM27
cDC1	0.51503572105944	0.754887502163469	0.25	111	1	LCP2
cDC1	0.51503572105944	0.754887502163469	0.25	111	1	SIMC1
cDC1	0.51503572105944	0.754887502163469	0.25	111	1	RNGTT
cDC1	0.51503572105944	0.754887502163469	0.25	111	1	MAP3K7
cDC1	0.51503572105944	0.754887502163469	0.25	111	1	UFL1
cDC1	0.51503572105944	0.754887502163469	0.25	111	1	PDSS2
cDC1	0.51503572105944	0.754887502163469	0.25	111	1	RAC1
cDC1	0.51503572105944	0.754887502163469	0.25	111	1	FKBP14
cDC1	0.51503572105944	0.754887502163469	0.25	111	1	IKZF1
cDC1	0.51503572105944	0.754887502163469	0.25	111	1	EIF4H
cDC1	0.51503572105944	0.754887502163469	0.25	111	1	LMTK2
cDC1	0.51503572105944	0.754887502163469	0.25	111	1	PIK3CG
cDC1	0.51503572105944	0.754887502163469	0.25	111	1	COG5
cDC1	0.51503572105944	0.754887502163469	0.25	111	1	ZYX
cDC1	0.51503572105944	0.754887502163469	0.25	111	1	EZH2
cDC1	0.51503572105944	0.754887502163469	0.25	111	1	GALNT11
cDC1	0.51503572105944	0.754887502163469	0.25	111	1	AGPAT5
cDC1	0.51503572105944	0.754887502163469	0.25	111	1	KIF13B
cDC1	0.51503572105944	0.754887502163469	0.25	111	1	TRAM1
cDC1	0.51503572105944	0.754887502163469	0.25	111	1	WWP1
cDC1	0.51503572105944	0.754887502163469	0.25	111	1	UQCRB
cDC1	0.51503572105944	0.754887502163469	0.25	111	1	NIPAL2
cDC1	0.51503572105944	0.754887502163469	0.25	111	1	MTAP
cDC1	0.51503572105944	0.754887502163469	0.25	111	1	NFX1
cDC1	0.51503572105944	0.754887502163469	0.25	111	1	UBE2R2
cDC1	0.51503572105944	0.754887502163469	0.25	111	1	TLE4
cDC1	0.51503572105944	0.754887502163469	0.25	111	1	ANP32B
cDC1	0.51503572105944	0.754887502163469	0.25	111	1	SEC61B
cDC1	0.51503572105944	0.754887502163469	0.25	111	1	ERP44
cDC1	0.51503572105944	0.754887502163469	0.25	111	1	ABCA1
cDC1	0.51503572105944	0.754887502163469	0.25	111	1	PALM2-AKAP2
cDC1	0.51503572105944	0.754887502163469	0.25	111	1	GSN
cDC1	0.51503572105944	0.754887502163469	0.25	111	1	STRBP
cDC1	0.51503572105944	0.754887502163469	0.25	111	1	SETX
cDC1	0.51503572105944	0.754887502163469	0.25	111	1	NET1
cDC1	0.51503572105944	0.754887502163469	0.25	111	1	USP6NL
cDC1	0.51503572105944	0.754887502163469	0.25	111	1	DCLRE1C
cDC1	0.51503572105944	0.754887502163469	0.25	111	1	ANKRD26
cDC1	0.51503572105944	0.754887502163469	0.25	111	1	SGMS1
cDC1	0.51503572105944	0.754887502163469	0.25	111	1	LINC01515
cDC1	0.51503572105944	0.754887502163469	0.25	111	1	POLR3A
cDC1	0.51503572105944	0.754887502163469	0.25	111	1	ADD3
cDC1	0.51503572105944	0.754887502163469	0.25	111	1	SWAP70
cDC1	0.51503572105944	0.754887502163469	0.25	111	1	SBF2
cDC1	0.51503572105944	0.754887502163469	0.25	111	1	COPB1
cDC1	0.51503572105944	0.754887502163469	0.25	111	1	HIPK3
cDC1	0.51503572105944	0.754887502163469	0.25	111	1	POLD4
cDC1	0.51503572105944	0.754887502163469	0.25	111	1	NDUFV1
cDC1	0.51503572105944	0.754887502163469	0.25	111	1	MRE11
cDC1	0.51503572105944	0.754887502163469	0.25	111	1	CWF19L2
cDC1	0.51503572105944	0.754887502163469	0.25	111	1	DDX10
cDC1	0.51503572105944	0.754887502163469	0.25	111	1	AP000462.1
cDC1	0.51503572105944	0.754887502163469	0.25	111	1	CLEC2D
cDC1	0.51503572105944	0.754887502163469	0.25	111	1	ANO6
cDC1	0.51503572105944	0.754887502163469	0.25	111	1	SPATS2
cDC1	0.51503572105944	0.754887502163469	0.25	111	1	DIP2B
cDC1	0.51503572105944	0.754887502163469	0.25	111	1	MON2
cDC1	0.51503572105944	0.754887502163469	0.25	111	1	MDM2
cDC1	0.51503572105944	0.754887502163469	0.25	111	1	TMTC2
cDC1	0.51503572105944	0.754887502163469	0.25	111	1	CEP290
cDC1	0.51503572105944	0.754887502163469	0.25	111	1	FGD6
cDC1	0.51503572105944	0.754887502163469	0.25	111	1	UHRF1BP1L
cDC1	0.51503572105944	0.754887502163469	0.25	111	1	HECTD4
cDC1	0.51503572105944	0.754887502163469	0.25	111	1	CHFR
cDC1	0.51503572105944	0.754887502163469	0.25	111	1	PARP4
cDC1	0.51503572105944	0.754887502163469	0.25	111	1	KPNA3
cDC1	0.51503572105944	0.754887502163469	0.25	111	1	CHMP4A
cDC1	0.51503572105944	0.754887502163469	0.25	111	1	PNN
cDC1	0.51503572105944	0.754887502163469	0.25	111	1	EIF2S1
cDC1	0.51503572105944	0.754887502163469	0.25	111	1	YLPM1
cDC1	0.51503572105944	0.754887502163469	0.25	111	1	GPATCH2L
cDC1	0.51503572105944	0.754887502163469	0.25	111	1	CCNK
cDC1	0.51503572105944	0.754887502163469	0.25	111	1	KLC1
cDC1	0.51503572105944	0.754887502163469	0.25	111	1	NIPA1
cDC1	0.51503572105944	0.754887502163469	0.25	111	1	OIP5-AS1
cDC1	0.51503572105944	0.754887502163469	0.25	111	1	ARID3B
cDC1	0.51503572105944	0.754887502163469	0.25	111	1	CSK
cDC1	0.51503572105944	0.754887502163469	0.25	111	1	PTPN9
cDC1	0.51503572105944	0.754887502163469	0.25	111	1	SNX29
cDC1	0.51503572105944	0.754887502163469	0.25	111	1	SMG6
cDC1	0.51503572105944	0.754887502163469	0.25	111	1	ACACA
cDC1	0.51503572105944	0.754887502163469	0.25	111	1	NMT1
cDC1	0.51503572105944	0.754887502163469	0.25	111	1	MAP3K14
cDC1	0.51503572105944	0.754887502163469	0.25	111	1	AC005670.3
cDC1	0.51503572105944	0.754887502163469	0.25	111	1	TRIM37
cDC1	0.51503572105944	0.754887502163469	0.25	111	1	ZBTB7A
cDC1	0.51503572105944	0.754887502163469	0.25	111	1	TECR
cDC1	0.51503572105944	0.754887502163469	0.25	111	1	AP1M1
cDC1	0.51503572105944	0.754887502163469	0.25	111	1	FXYD5
cDC1	0.51503572105944	0.754887502163469	0.25	111	1	RBM42
cDC1	0.51503572105944	0.754887502163469	0.25	111	1	MZF1
cDC1	0.51503572105944	0.754887502163469	0.25	111	1	ITCH
cDC1	0.51503572105944	0.754887502163469	0.25	111	1	NCOA6
cDC1	0.51503572105944	0.754887502163469	0.25	111	1	TRPC4AP
cDC1	0.51503572105944	0.754887502163469	0.25	111	1	DLGAP4
cDC1	0.51503572105944	0.754887502163469	0.25	111	1	CTNNBL1
cDC1	0.51503572105944	0.754887502163469	0.25	111	1	STAU1
cDC1	0.51503572105944	0.754887502163469	0.25	111	1	MAPK1
cDC1	0.51503572105944	0.754887502163469	0.25	111	1	ATF4
cDC1	0.51503572105944	0.754887502163469	0.25	111	1	EP300
cDC1	0.51503572105944	0.754887502163469	0.25	111	1	NAGA
cDC1	0.51503572105944	0.754887502163469	0.25	111	1	RRP7A
cDC1	0.51503572105944	0.754887502163469	0.25	111	1	HUWE1
cDC1	0.51503572105944	0.754887502163469	0.25	111	1	MTM1
cDC1	0.51503572105944	0.754887502163469	0.25	111	1	MTMR1
cDC1	0.51503572105944	0.754887502163469	0.25	111	1	TMLHE
cDC1	0.519385477589314	0.330389673635558	1	778	1	CCDC88A
cDC1	0.521210293691068	-0.567040592723894	625	667	1	QKI
cDC1	0.521210293691068	-0.567040592723894	625	667	1	SON
cDC1	0.522345715698246	-0.446746359006182	1	778	1	RPL34
cDC1	0.53039620246951	0.276840205358824	875	778	1	LPP
cDC1	0.531876774038198	-0.415037499278844	375	556	1	GOLGB1
cDC1	0.531876774038198	-0.415037499278844	375	556	1	STX18
cDC1	0.531876774038198	-0.415037499278844	375	556	1	KDM4C
cDC1	0.531876774038198	-0.415037499278844	375	556	1	TPI1
cDC1	0.531876774038198	-0.415037499278844	375	556	1	ANKRD11
cDC1	0.531876774038198	-0.415037499278844	375	556	1	NME2
cDC1	0.532285448731039	0.169925001442312	0.5	222	1	TUBA1A
cDC1	0.532285448731039	-0.415037499278844	0.25	444	1	PCM1
cDC1	0.532285448731039	-0.415037499278844	0.25	444	1	PDZD8
cDC1	0.532285448731039	-0.415037499278844	0.25	444	1	FLI1
cDC1	0.532285448731039	-0.415037499278844	0.25	444	1	AKAP6
cDC1	0.532285448731039	-0.415037499278844	0.25	444	1	RPS15A
cDC1	0.534024957153338	-0.31550182572793	0.25	444	1	CDK6
cDC1	0.534024957153338	116992500144231	375	333	1	MBD5
cDC1	0.542141735821003	0.432959407276106	625	444	1	HLA-C
cDC1	0.542141735821003	0.432959407276106	625	444	1	LCOR
cDC1	0.542141735821003	0.432959407276106	625	444	1	NCOA3
cDC1	0.547280496211326	0.655351828612554	0.5	333	1	KIAA1958
cDC1	0.549940125784279	0.169925001442312	875	1	1	RPS23
cDC1	0.550515695568655	0.584962500721156	375	222	1	CEPT1
cDC1	0.550515695568655	0.584962500721156	375	222	1	NBPF12
cDC1	0.550515695568655	0.584962500721156	375	222	1	NBAS
cDC1	0.550515695568655	0.584962500721156	375	222	1	RHOQ
cDC1	0.550515695568655	0.584962500721156	375	222	1	ZNF638
cDC1	0.550515695568655	0.584962500721156	375	222	1	PRPF40A
cDC1	0.550515695568655	0.584962500721156	375	222	1	IQSEC1
cDC1	0.550515695568655	0.584962500721156	375	222	1	RNF13
cDC1	0.550515695568655	0.584962500721156	375	222	1	OTULINL
cDC1	0.550515695568655	0.584962500721156	375	222	1	TTC37
cDC1	0.550515695568655	0.584962500721156	375	222	1	TCERG1
cDC1	0.550515695568655	0.584962500721156	375	222	1	TAP2
cDC1	0.550515695568655	0.584962500721156	375	222	1	PSMB9
cDC1	0.550515695568655	0.584962500721156	375	222	1	IBTK
cDC1	0.550515695568655	0.584962500721156	375	222	1	DOP1A
cDC1	0.550515695568655	0.584962500721156	375	222	1	SNHG5
cDC1	0.550515695568655	0.584962500721156	375	222	1	PNISR
cDC1	0.550515695568655	0.584962500721156	375	222	1	RALA
cDC1	0.550515695568655	0.584962500721156	375	222	1	TES
cDC1	0.550515695568655	0.584962500721156	375	222	1	STK3
cDC1	0.550515695568655	0.584962500721156	375	222	1	EIF3H
cDC1	0.550515695568655	0.584962500721156	375	222	1	RAD23B
cDC1	0.550515695568655	0.584962500721156	375	222	1	TMEM123
cDC1	0.550515695568655	0.584962500721156	375	222	1	RDX
cDC1	0.550515695568655	0.584962500721156	375	222	1	CHD4
cDC1	0.550515695568655	0.584962500721156	375	222	1	TMBIM6
cDC1	0.550515695568655	0.584962500721156	375	222	1	GLIPR1
cDC1	0.550515695568655	0.584962500721156	375	222	1	PPP2R5C
cDC1	0.550515695568655	0.584962500721156	375	222	1	UBR1
cDC1	0.550515695568655	0.584962500721156	375	222	1	SLTM
cDC1	0.550515695568655	0.584962500721156	375	222	1	PIAS1
cDC1	0.550515695568655	0.584962500721156	375	222	1	PKM
cDC1	0.550515695568655	0.584962500721156	375	222	1	CLEC16A
cDC1	0.550515695568655	0.584962500721156	375	222	1	SMG1
cDC1	0.550515695568655	0.584962500721156	375	222	1	CYLD
cDC1	0.550515695568655	0.584962500721156	375	222	1	NDEL1
cDC1	0.550515695568655	0.584962500721156	375	222	1	EMILIN2
cDC1	0.550515695568655	0.584962500721156	375	222	1	MSL3
cDC1	0.550515695568655	0.584962500721156	375	222	1	CDKL5
cDC1	0.550515695568655	0.584962500721156	375	222	1	SH3BGRL
cDC1	0.550515695568655	0.584962500721156	375	222	1	PHF6
cDC1	0.551043062570929	0.584962500721156	0.5	333	1	KTN1
cDC1	0.553500255949293	0.491853096329675	0.5	333	1	TLK1
cDC1	0.553500255949293	0.491853096329675	0.5	333	1	STIM2
cDC1	0.553500255949293	0.491853096329675	0.5	333	1	DUSP1
cDC1	0.553500255949293	0.491853096329675	0.5	333	1	STXBP5
cDC1	0.553500255949293	0.491853096329675	0.5	333	1	NUTM2A-AS1
cDC1	0.553500255949293	0.491853096329675	0.5	333	1	ENTPD1
cDC1	0.553500255949293	0.491853096329675	0.5	333	1	RGS10
cDC1	0.553500255949293	0.491853096329675	0.5	333	1	ARHGDIB
cDC1	0.553500255949293	0.491853096329675	0.5	333	1	ARGLU1
cDC1	0.553500255949293	0.491853096329675	0.5	333	1	ADAP2
cDC1	0.553500255949293	0.491853096329675	0.5	333	1	ARHGAP4
cDC1	0.555093256771463	-0.277533975528909	875	1	1	HLA-DQA1
cDC1	0.555093256771463	0.20945336562895	1	1	1	HLA-DPA1
cDC1	0.556516084348434	0.84799690655495	0.5	444	1	PLXDC2
cDC1	0.559829221917077	-0.33531030680811	1	1	1	CST3
cDC1	0.560928034477666	0.39231742277876	625	444	1	NACA
cDC1	0.560928034477666	-0.344648171387446	0.75	667	1	HNRNPA1
cDC1	0.560928034477666	-0.508146903670325	0.5	556	1	TXNIP
cDC1	0.560928034477666	-0.508146903670325	0.5	556	1	CREB1
cDC1	0.560928034477666	-0.508146903670325	0.5	556	1	SLC25A3
cDC1	0.560928034477666	-0.678071905112638	0.5	556	1	RPL39
cDC1	0.562804106976712	0.584962500721156	0.25	111	1	HIST1H2AC
cDC1	0.562804106976712	0.584962500721156	0.25	111	1	MFSD14B
cDC1	0.562804106976712	0.584962500721156	0.25	111	1	PRMT2
cDC1	0.562804106976712	-115200309344505	125	222	1	S100A6
cDC1	0.562804106976712	-115200309344505	125	222	1	SEL1L3
cDC1	0.563513171690405	-109310940439148	0.5	444	1	VPS13B
cDC1	0.564364844667323	0.169925001442312	1	889	1	RPS6
cDC1	0.568550055662038	-0.192645077942396	0.5	667	1	RHEX
cDC1	0.574476883952809	0.339850002884625	0.75	556	1	AKAP13
cDC1	0.574476883952809	-0.344648171387446	625	667	1	RPL22
cDC1	0.578124308841434	-0.245112497836531	1	778	1	FCHSD2
cDC1	0.578381280716194	-0.289506617194985	0.5	889	1	VOPP1
cDC1	0.578381280716194	-0.289506617194985	625	778	1	CLEC9A
cDC1	0.578893825357557	0.700439718141092	0.75	556	1	MIR924HG
cDC1	0.583424515643121	-0.315501825727929	0.5	667	1	PHF14
cDC1	0.584291155801344	0.432959407276106	0.5	333	1	BAZ2B
cDC1	0.584291155801344	0.432959407276106	0.5	333	1	LRMDA
cDC1	0.584291155801344	0.432959407276106	0.5	333	1	ARHGAP17
cDC1	0.584291155801344	0.432959407276106	0.5	333	1	SMCHD1
cDC1	0.584291155801344	-0.637429920615292	375	444	1	STX12
cDC1	0.584291155801344	-0.637429920615292	375	444	1	LAPTM5
cDC1	0.584291155801344	-0.637429920615292	375	444	1	ARPC2
cDC1	0.584291155801344	-0.637429920615292	375	444	1	NKTR
cDC1	0.584291155801344	-0.637429920615292	375	444	1	PTBP3
cDC1	0.584291155801344	-0.637429920615292	375	444	1	ARMH3
cDC1	0.584291155801344	-0.637429920615292	375	444	1	UCP2
cDC1	0.584291155801344	-0.637429920615292	375	444	1	SLC9A7
cDC1	0.587331891839798	0.301169534720565	1	889	1	RPL41
cDC1	0.58924496400347	0.267222202797227	1	1	1	HLA-DPB1
cDC1	0.589660658612434	0.432959407276106	375	222	1	SRGN
cDC1	0.589660658612434	0.491853096329675	375	222	1	PFDN5
cDC1	0.589660658612434	0.491853096329675	375	222	1	AP1S2
cDC1	0.589660658612434	-0.830074998557688	0.25	333	1	PPP3CA
cDC1	0.589660658612434	-0.830074998557688	0.25	333	1	HIVEP1
cDC1	0.589660658612434	-0.830074998557688	0.25	333	1	DECR1
cDC1	0.592949026208192	-0.315501825727929	375	556	1	SUCO
cDC1	0.592949026208192	-0.315501825727929	375	556	1	RFTN1
cDC1	0.592949026208192	-0.315501825727929	375	556	1	HLA-DMA
cDC1	0.592949026208192	-0.315501825727929	375	556	1	PFN1
cDC1	0.597080680773564	-0.415037499278844	0.5	667	1	DOCK5
cDC1	0.606253640313452	0.339850002884625	625	444	1	CHD9
cDC1	0.606281774296427	-0.15200309344505	0.25	444	1	RERE
cDC1	0.606281774296427	-0.15200309344505	0.25	444	1	RPL32
cDC1	0.606281774296427	-0.15200309344505	0.25	444	1	KAT2B
cDC1	0.606281774296427	-0.15200309344505	0.25	444	1	DNM1L
cDC1	0.606281774296427	0.169925001442312	0.25	444	1	SUSD6
cDC1	0.612120384688687	0.169925001442312	0.25	111	1	H1FX
cDC1	0.612120384688687	0.169925001442312	0.25	111	1	TNPO1
cDC1	0.612120384688687	0.169925001442312	0.25	111	1	ZKSCAN1
cDC1	0.612120384688687	-0.245112497836532	0.25	111	1	MLLT3
cDC1	0.612120384688687	0.169925001442312	0.25	111	1	RAPGEF1
cDC1	0.612120384688687	0.169925001442312	0.25	111	1	ITPR2
cDC1	0.612120384688687	0.169925001442312	0.25	111	1	ARID4A
cDC1	0.612120384688687	0.169925001442312	0.25	111	1	PSMD12
cDC1	0.612120384688687	0.169925001442312	0.25	111	1	RELCH
cDC1	0.612120384688687	-0.830074998557688	125	222	1	AC118549.1
cDC1	0.612120384688687	-115200309344505	125	222	1	ARHGAP30
cDC1	0.612120384688687	-0.830074998557688	125	222	1	RAB7B
cDC1	0.612120384688687	-0.830074998557688	125	222	1	LINC00299
cDC1	0.612120384688687	-0.830074998557688	125	222	1	YIPF4
cDC1	0.612120384688687	-0.830074998557688	125	222	1	MAP4K3-DT
cDC1	0.612120384688687	-0.830074998557688	125	222	1	STARD7
cDC1	0.612120384688687	-0.830074998557688	125	222	1	DDX18
cDC1	0.612120384688687	-0.830074998557688	125	222	1	NMI
cDC1	0.612120384688687	-0.830074998557688	125	222	1	VPS8
cDC1	0.612120384688687	-141503749927884	125	222	1	UBE2K
cDC1	0.612120384688687	-0.830074998557688	125	222	1	SH3RF1
cDC1	0.612120384688687	-0.830074998557688	125	222	1	ICE1
cDC1	0.612120384688687	-0.830074998557688	125	222	1	RASA1
cDC1	0.612120384688687	-0.830074998557688	125	222	1	SHPRH
cDC1	0.612120384688687	-115200309344505	125	222	1	JAZF1
cDC1	0.612120384688687	-0.830074998557688	125	222	1	GARS
cDC1	0.612120384688687	-0.830074998557688	125	222	1	CD36
cDC1	0.612120384688687	-0.830074998557688	125	222	1	LONRF1
cDC1	0.612120384688687	-0.830074998557688	125	222	1	UBE2W
cDC1	0.612120384688687	-115200309344505	125	222	1	DNAJA1
cDC1	0.612120384688687	-0.830074998557688	125	222	1	ITGB1
cDC1	0.612120384688687	-0.830074998557688	125	222	1	VCL
cDC1	0.612120384688687	-0.830074998557688	125	222	1	PPRC1
cDC1	0.612120384688687	-0.830074998557688	125	222	1	CSTF3
cDC1	0.612120384688687	-0.830074998557688	125	222	1	CAT
cDC1	0.612120384688687	-0.830074998557688	125	222	1	PPP1CC
cDC1	0.612120384688687	-0.830074998557688	125	222	1	SUPT16H
cDC1	0.612120384688687	-0.830074998557688	125	222	1	ACIN1
cDC1	0.612120384688687	-0.830074998557688	125	222	1	GNG2
cDC1	0.612120384688687	-0.830074998557688	125	222	1	ZNF770
cDC1	0.612120384688687	-0.830074998557688	125	222	1	USP3
cDC1	0.612120384688687	-0.830074998557688	125	222	1	AFG3L2
cDC1	0.612120384688687	-0.830074998557688	125	222	1	SS18
cDC1	0.612120384688687	-0.830074998557688	125	222	1	SLC23A2
cDC1	0.612120384688687	-0.830074998557688	125	222	1	DIDO1
cDC1	0.618337298334456	0.321928094887363	0.75	556	1	ST8SIA4
cDC1	0.620849981769054	0.111031312388744	1	1	1	VIM
cDC1	0.621526714993489	0.269460674993227	0.75	667	1	ZBTB20
cDC1	0.624857000922998	-0.15200309344505	1	1	1	HLA-DRB1
cDC1	0.624884048034992	0.39231742277876	625	556	1	ATAD2B
cDC1	0.624884048034992	0.39231742277876	625	556	1	SPOPL
cDC1	0.626597685229065	0.504344040512872	875	889	1	CCDC26
cDC1	0.631652294572882	0.169925001442312	375	222	1	LINC01374
cDC1	0.634006536140087	0.169925001442312	1	778	1	ZNF366
cDC1	0.634257513339596	-0.245112497836531	0.5	667	1	SCAF11
cDC1	0.634257513339596	-0.245112497836531	0.5	667	1	PACSIN2
cDC1	0.641082247558197	0.362570079384708	625	556	1	GNAS
cDC1	0.645044399334585	-0.344648171387446	0.5	667	1	PAN3
cDC1	0.649686949071534	0.754887502163469	375	333	1	RACK1
cDC1	0.649686949071534	0.754887502163469	375	333	1	CYTH1
cDC1	0.658661933489799	0.432959407276106	1	1	1	CLNK
cDC1	0.661602332437546	-0.192645077942396	625	778	1	PRKCB
cDC1	0.664280367146721	-0.415037499278844	125	222	1	MRPL20
cDC1	0.664280367146721	-0.415037499278844	125	222	1	SLC25A33
cDC1	0.664280367146721	-0.415037499278844	125	222	1	VPS13D
cDC1	0.664280367146721	-0.415037499278844	125	222	1	SDHB
cDC1	0.664280367146721	-0.415037499278844	125	222	1	UBR4
cDC1	0.664280367146721	-0.415037499278844	125	222	1	WASF2
cDC1	0.664280367146721	-0.415037499278844	125	222	1	UQCRH
cDC1	0.664280367146721	-0.415037499278844	125	222	1	SPATA6
cDC1	0.664280367146721	-0.415037499278844	125	222	1	HS2ST1
cDC1	0.664280367146721	-0.415037499278844	125	222	1	HIPK1
cDC1	0.664280367146721	-0.415037499278844	125	222	1	NBPF10
cDC1	0.664280367146721	-0.415037499278844	125	222	1	CDC42SE1
cDC1	0.664280367146721	-0.415037499278844	125	222	1	ATF6
cDC1	0.664280367146721	-0.415037499278844	125	222	1	DCAF6
cDC1	0.664280367146721	-0.415037499278844	125	222	1	ZNF281
cDC1	0.664280367146721	-0.415037499278844	125	222	1	PPP1R12B
cDC1	0.664280367146721	-0.415037499278844	125	222	1	NSL1
cDC1	0.664280367146721	-0.415037499278844	125	222	1	GPATCH2
cDC1	0.664280367146721	-0.415037499278844	125	222	1	EPRS
cDC1	0.664280367146721	-0.415037499278844	125	222	1	CAPN2
cDC1	0.664280367146721	-0.415037499278844	125	222	1	DEGS1
cDC1	0.664280367146721	-0.415037499278844	125	222	1	ACBD3
cDC1	0.664280367146721	-0.415037499278844	125	222	1	ZFP36L2
cDC1	0.664280367146721	-0.415037499278844	125	222	1	CCT4
cDC1	0.664280367146721	-0.415037499278844	125	222	1	ALMS1
cDC1	0.664280367146721	-0.415037499278844	125	222	1	MOB1A
cDC1	0.664280367146721	-0.415037499278844	125	222	1	MRPL19
cDC1	0.664280367146721	-0.415037499278844	125	222	1	GCFC2
cDC1	0.664280367146721	-0.415037499278844	125	222	1	ST3GAL5
cDC1	0.664280367146721	-0.415037499278844	125	222	1	EIF5B
cDC1	0.664280367146721	-0.415037499278844	125	222	1	TGFBRAP1
cDC1	0.664280367146721	-0.415037499278844	125	222	1	PKP4
cDC1	0.664280367146721	-0.415037499278844	125	222	1	PDK1
cDC1	0.664280367146721	-0.415037499278844	125	222	1	WIPF1
cDC1	0.664280367146721	-0.415037499278844	125	222	1	AGPS
cDC1	0.664280367146721	-0.415037499278844	125	222	1	WDR75
cDC1	0.664280367146721	-0.415037499278844	125	222	1	HIBCH
cDC1	0.664280367146721	-0.415037499278844	125	222	1	ABI2
cDC1	0.664280367146721	-0.415037499278844	125	222	1	CCNYL1
cDC1	0.664280367146721	-0.415037499278844	125	222	1	ACSL3
cDC1	0.664280367146721	-0.415037499278844	125	222	1	NDUFA10
cDC1	0.664280367146721	-0.415037499278844	125	222	1	DYNC1LI1
cDC1	0.664280367146721	-0.415037499278844	125	222	1	CNOT10
cDC1	0.664280367146721	-0.415037499278844	125	222	1	GLB1
cDC1	0.664280367146721	-0.415037499278844	125	222	1	GOLGA4
cDC1	0.664280367146721	-0.415037499278844	125	222	1	ACAA1
cDC1	0.664280367146721	-0.415037499278844	125	222	1	WDR82
cDC1	0.664280367146721	-0.415037499278844	125	222	1	DCP1A
cDC1	0.664280367146721	-0.415037499278844	125	222	1	SHQ1
cDC1	0.664280367146721	-0.415037499278844	125	222	1	OSBPL11
cDC1	0.664280367146721	-0.415037499278844	125	222	1	CNBP
cDC1	0.664280367146721	-0.415037499278844	125	222	1	DIPK2A
cDC1	0.664280367146721	-0.415037499278844	125	222	1	RAP2B
cDC1	0.664280367146721	-0.415037499278844	125	222	1	WDR49
cDC1	0.664280367146721	-0.415037499278844	125	222	1	YEATS2
cDC1	0.664280367146721	-0.415037499278844	125	222	1	SENP5
cDC1	0.664280367146721	-0.415037499278844	125	222	1	MRFAP1
cDC1	0.664280367146721	-0.415037499278844	125	222	1	AC005599.1
cDC1	0.664280367146721	-0.415037499278844	125	222	1	PI4K2B
cDC1	0.664280367146721	-0.415037499278844	125	222	1	ATP8A1
cDC1	0.664280367146721	-0.415037499278844	125	222	1	EXOC1
cDC1	0.664280367146721	-0.415037499278844	125	222	1	YTHDC1
cDC1	0.664280367146721	-0.415037499278844	125	222	1	GRSF1
cDC1	0.664280367146721	-0.415037499278844	125	222	1	CNOT6L
cDC1	0.664280367146721	-0.415037499278844	125	222	1	ARHGAP24
cDC1	0.664280367146721	-0.415037499278844	125	222	1	TBCK
cDC1	0.664280367146721	-0.415037499278844	125	222	1	GUCY1A1
cDC1	0.664280367146721	-0.415037499278844	125	222	1	SPCS3
cDC1	0.664280367146721	-0.415037499278844	125	222	1	ZFR
cDC1	0.664280367146721	-0.415037499278844	125	222	1	FBXO4
cDC1	0.664280367146721	-0.415037499278844	125	222	1	ZFYVE16
cDC1	0.664280367146721	-0.415037499278844	125	222	1	AFF4
cDC1	0.664280367146721	-0.415037499278844	125	222	1	CTNNA1
cDC1	0.664280367146721	-0.415037499278844	125	222	1	UBE2D2
cDC1	0.664280367146721	-0.415037499278844	125	222	1	TCOF1
cDC1	0.664280367146721	-0.415037499278844	125	222	1	ATOX1
cDC1	0.664280367146721	-0.415037499278844	125	222	1	UIMC1
cDC1	0.664280367146721	-0.415037499278844	125	222	1	FAM193B
cDC1	0.664280367146721	-0.415037499278844	125	222	1	HNRNPAB
cDC1	0.664280367146721	-0.415037499278844	125	222	1	EXOC2
cDC1	0.664280367146721	-0.415037499278844	125	222	1	LY86
cDC1	0.664280367146721	-0.415037499278844	125	222	1	SSR1
cDC1	0.664280367146721	-0.415037499278844	125	222	1	GCNT2
cDC1	0.664280367146721	-0.415037499278844	125	222	1	MCUR1
cDC1	0.664280367146721	-0.415037499278844	125	222	1	HIST1H1C
cDC1	0.664280367146721	-0.415037499278844	125	222	1	HIST1H4C
cDC1	0.664280367146721	-0.415037499278844	125	222	1	TAP1
cDC1	0.664280367146721	-0.415037499278844	125	222	1	RGL2
cDC1	0.664280367146721	-0.415037499278844	125	222	1	DNPH1
cDC1	0.664280367146721	-0.415037499278844	125	222	1	TMEM30A
cDC1	0.664280367146721	-0.415037499278844	125	222	1	USP45
cDC1	0.664280367146721	-0.415037499278844	125	222	1	PDE7B
cDC1	0.664280367146721	-0.415037499278844	125	222	1	FUCA2
cDC1	0.664280367146721	-0.415037499278844	125	222	1	KATNA1
cDC1	0.664280367146721	-0.415037499278844	125	222	1	RNF216
cDC1	0.664280367146721	-0.415037499278844	125	222	1	AVL9
cDC1	0.664280367146721	-0.415037499278844	125	222	1	CDK14
cDC1	0.664280367146721	-0.415037499278844	125	222	1	ATP5MF
cDC1	0.664280367146721	-0.415037499278844	125	222	1	GNB2
cDC1	0.664280367146721	-0.415037499278844	125	222	1	POLR2J3
cDC1	0.664280367146721	-0.415037499278844	125	222	1	TBXAS1
cDC1	0.664280367146721	-0.415037499278844	125	222	1	IDO2
cDC1	0.664280367146721	-0.415037499278844	125	222	1	RB1CC1
cDC1	0.664280367146721	-0.415037499278844	125	222	1	MTFR1
cDC1	0.664280367146721	-0.415037499278844	125	222	1	PAG1
cDC1	0.664280367146721	-0.415037499278844	125	222	1	RMDN1
cDC1	0.664280367146721	-0.415037499278844	125	222	1	VIRMA
cDC1	0.664280367146721	-0.415037499278844	125	222	1	COX6C
cDC1	0.664280367146721	-0.415037499278844	125	222	1	KLF10
cDC1	0.664280367146721	-0.415037499278844	125	222	1	TATDN1
cDC1	0.664280367146721	-0.415037499278844	125	222	1	PHF20L1
cDC1	0.664280367146721	-0.415037499278844	125	222	1	SLA
cDC1	0.664280367146721	-0.415037499278844	125	222	1	PLEC
cDC1	0.664280367146721	-0.415037499278844	125	222	1	VPS28
cDC1	0.664280367146721	-0.415037499278844	125	222	1	KIAA2026
cDC1	0.664280367146721	-0.415037499278844	125	222	1	PSIP1
cDC1	0.664280367146721	-0.415037499278844	125	222	1	TGFBR1
cDC1	0.664280367146721	-0.415037499278844	125	222	1	RAB14
cDC1	0.664280367146721	-0.415037499278844	125	222	1	LRSAM1
cDC1	0.664280367146721	-0.415037499278844	125	222	1	FBXW5
cDC1	0.664280367146721	-0.415037499278844	125	222	1	ATP5F1C
cDC1	0.664280367146721	-0.415037499278844	125	222	1	TAF3
cDC1	0.664280367146721	-0.415037499278844	125	222	1	CUL2
cDC1	0.664280367146721	-0.415037499278844	125	222	1	NCOA4
cDC1	0.664280367146721	-0.415037499278844	125	222	1	ERCC6
cDC1	0.664280367146721	-0.415037499278844	125	222	1	P4HA1
cDC1	0.664280367146721	-0.415037499278844	125	222	1	KIF20B
cDC1	0.664280367146721	-0.415037499278844	125	222	1	ZNF518A
cDC1	0.664280367146721	-0.415037499278844	125	222	1	OGA
cDC1	0.664280367146721	-0.415037499278844	125	222	1	NT5C2
cDC1	0.664280367146721	-0.415037499278844	125	222	1	INPP5F
cDC1	0.664280367146721	-0.415037499278844	125	222	1	FAM53B
cDC1	0.664280367146721	-0.415037499278844	125	222	1	CTBP2
cDC1	0.664280367146721	-0.415037499278844	125	222	1	PPP2R2D
cDC1	0.664280367146721	-0.415037499278844	125	222	1	RNF141
cDC1	0.664280367146721	-0.415037499278844	125	222	1	PIK3C2A
cDC1	0.664280367146721	-0.415037499278844	125	222	1	HSD17B12
cDC1	0.664280367146721	-0.415037499278844	125	222	1	AMBRA1
cDC1	0.664280367146721	-0.415037499278844	125	222	1	MTCH2
cDC1	0.664280367146721	-0.415037499278844	125	222	1	MARK2
cDC1	0.664280367146721	-0.415037499278844	125	222	1	SF3B2
cDC1	0.664280367146721	-0.415037499278844	125	222	1	UNC93B1
cDC1	0.664280367146721	-0.415037499278844	125	222	1	CHKA
cDC1	0.664280367146721	-0.415037499278844	125	222	1	CCND1
cDC1	0.664280367146721	-0.415037499278844	125	222	1	NUMA1
cDC1	0.664280367146721	-0.415037499278844	125	222	1	NARS2
cDC1	0.664280367146721	-0.415037499278844	125	222	1	PCSK7
cDC1	0.664280367146721	-0.415037499278844	125	222	1	IL10RA
cDC1	0.664280367146721	-0.415037499278844	125	222	1	KMT2A
cDC1	0.664280367146721	-0.415037499278844	125	222	1	LRRC23
cDC1	0.664280367146721	-0.415037499278844	125	222	1	TM7SF3
cDC1	0.664280367146721	-0.415037499278844	125	222	1	PUS7L
cDC1	0.664280367146721	-0.415037499278844	125	222	1	RPAP3
cDC1	0.664280367146721	-0.415037499278844	125	222	1	TUBA1B
cDC1	0.664280367146721	-0.415037499278844	125	222	1	STAT2
cDC1	0.664280367146721	-0.415037499278844	125	222	1	MARS
cDC1	0.664280367146721	-0.415037499278844	125	222	1	SLC16A7
cDC1	0.664280367146721	-0.415037499278844	125	222	1	TMBIM4
cDC1	0.664280367146721	-0.415037499278844	125	222	1	PAWR
cDC1	0.664280367146721	-0.415037499278844	125	222	1	PLBD2
cDC1	0.664280367146721	-0.415037499278844	125	222	1	RBM19
cDC1	0.664280367146721	-0.415037499278844	125	222	1	PEBP1
cDC1	0.664280367146721	-0.415037499278844	125	222	1	RILPL2
cDC1	0.664280367146721	-0.415037499278844	125	222	1	AKAP11
cDC1	0.664280367146721	-0.415037499278844	125	222	1	EPSTI1
cDC1	0.664280367146721	-0.415037499278844	125	222	1	LACC1
cDC1	0.664280367146721	-0.415037499278844	125	222	1	LRCH1
cDC1	0.664280367146721	-0.415037499278844	125	222	1	DNAJC3
cDC1	0.664280367146721	-0.415037499278844	125	222	1	TPP2
cDC1	0.664280367146721	-0.415037499278844	125	222	1	ARHGAP5
cDC1	0.664280367146721	-0.415037499278844	125	222	1	MGAT2
cDC1	0.664280367146721	-0.415037499278844	125	222	1	ARF6
cDC1	0.664280367146721	-0.415037499278844	125	222	1	MAP4K5
cDC1	0.664280367146721	-0.415037499278844	125	222	1	HIF1A
cDC1	0.664280367146721	-0.415037499278844	125	222	1	SYNE3
cDC1	0.664280367146721	-0.415037499278844	125	222	1	FAM214A
cDC1	0.664280367146721	-0.415037499278844	125	222	1	DAPK2
cDC1	0.664280367146721	-0.415037499278844	125	222	1	MAN2C1
cDC1	0.664280367146721	-0.415037499278844	125	222	1	IDH3A
cDC1	0.664280367146721	-0.415037499278844	125	222	1	PSMA4
cDC1	0.664280367146721	-0.415037499278844	125	222	1	MESD
cDC1	0.664280367146721	-0.415037499278844	125	222	1	TSR3
cDC1	0.664280367146721	-0.415037499278844	125	222	1	APOBR
cDC1	0.664280367146721	-0.415037499278844	125	222	1	MAZ
cDC1	0.664280367146721	-0.415037499278844	125	222	1	PYCARD
cDC1	0.664280367146721	-0.415037499278844	125	222	1	VPS35
cDC1	0.664280367146721	-0.415037499278844	125	222	1	BRD7
cDC1	0.664280367146721	-0.415037499278844	125	222	1	SNX20
cDC1	0.664280367146721	-0.415037499278844	125	222	1	CSNK2A2
cDC1	0.664280367146721	-0.415037499278844	125	222	1	PSMD7
cDC1	0.664280367146721	-0.415037499278844	125	222	1	BANP
cDC1	0.664280367146721	-0.415037499278844	125	222	1	APRT
cDC1	0.664280367146721	-0.415037499278844	125	222	1	SERPINF1
cDC1	0.664280367146721	-0.415037499278844	125	222	1	TRAPPC1
cDC1	0.664280367146721	-0.415037499278844	125	222	1	MAP2K4
cDC1	0.664280367146721	-0.415037499278844	125	222	1	USP22
cDC1	0.664280367146721	-0.415037499278844	125	222	1	PIGS
cDC1	0.664280367146721	-0.415037499278844	125	222	1	KIAA0100
cDC1	0.664280367146721	-0.415037499278844	125	222	1	FLOT2
cDC1	0.664280367146721	-0.415037499278844	125	222	1	ZNF207
cDC1	0.664280367146721	-0.415037499278844	125	222	1	CDK12
cDC1	0.664280367146721	-0.415037499278844	125	222	1	KPNB1
cDC1	0.664280367146721	-0.415037499278844	125	222	1	MAP2K6
cDC1	0.664280367146721	-0.415037499278844	125	222	1	B3GNTL1
cDC1	0.664280367146721	-0.415037499278844	125	222	1	VAPA
cDC1	0.664280367146721	-0.415037499278844	125	222	1	MPPE1
cDC1	0.664280367146721	-0.415037499278844	125	222	1	MIB1
cDC1	0.664280367146721	-0.415037499278844	125	222	1	SAFB
cDC1	0.664280367146721	-0.415037499278844	125	222	1	ECSIT
cDC1	0.664280367146721	-0.415037499278844	125	222	1	ZNF708
cDC1	0.664280367146721	-0.415037499278844	125	222	1	ZNF780B
cDC1	0.664280367146721	-0.415037499278844	125	222	1	TGFB1
cDC1	0.664280367146721	-0.415037499278844	125	222	1	CALM3
cDC1	0.664280367146721	-0.415037499278844	125	222	1	FCGRT
cDC1	0.664280367146721	-0.415037499278844	125	222	1	EPN1
cDC1	0.664280367146721	-0.415037499278844	125	222	1	SIRPB2
cDC1	0.664280367146721	-0.415037499278844	125	222	1	PANK2
cDC1	0.664280367146721	-0.415037499278844	125	222	1	EIF6
cDC1	0.664280367146721	-0.415037499278844	125	222	1	CEP250
cDC1	0.664280367146721	-0.415037499278844	125	222	1	RAB5IF
cDC1	0.664280367146721	-0.415037499278844	125	222	1	LINC01684
cDC1	0.664280367146721	-0.415037499278844	125	222	1	CYYR1
cDC1	0.664280367146721	-0.415037499278844	125	222	1	PAXBP1
cDC1	0.664280367146721	-0.415037499278844	125	222	1	DOP1B
cDC1	0.664280367146721	-0.415037499278844	125	222	1	HMGN1
cDC1	0.664280367146721	-0.415037499278844	125	222	1	C2CD2
cDC1	0.664280367146721	-0.415037499278844	125	222	1	DDT
cDC1	0.664280367146721	-0.415037499278844	125	222	1	PITPNB
cDC1	0.664280367146721	-0.415037499278844	125	222	1	APOL3
cDC1	0.664280367146721	-0.415037499278844	125	222	1	CBX6
cDC1	0.664280367146721	-0.415037499278844	125	222	1	MRTFA
cDC1	0.664280367146721	-0.415037499278844	125	222	1	MED14
cDC1	0.664280367146721	-0.415037499278844	125	222	1	HNRNPH2
cDC1	0.664280367146721	-0.415037499278844	125	222	1	MCTS1
cDC1	0.67310506647168	0.169925001442312	375	222	1	PTBP2
cDC1	0.67310506647168	0.169925001442312	375	222	1	STK39
cDC1	0.67310506647168	0.169925001442312	375	222	1	LINC01473
cDC1	0.67310506647168	0.169925001442312	375	222	1	HACD2
cDC1	0.67310506647168	0.169925001442312	375	222	1	ZNF148
cDC1	0.67310506647168	0.169925001442312	375	222	1	ANKHD1
cDC1	0.67310506647168	0.169925001442312	375	222	1	NPM1
cDC1	0.67310506647168	-0.15200309344505	375	222	1	TRIM44
cDC1	0.67310506647168	0.169925001442312	375	222	1	RNF169
cDC1	0.67310506647168	0.169925001442312	375	222	1	AC008014.1
cDC1	0.67310506647168	0.169925001442312	375	222	1	ZFP36L1
cDC1	0.67310506647168	0.169925001442312	375	222	1	NUFIP2
cDC1	0.67310506647168	0.169925001442312	375	222	1	JUND
cDC1	0.67310506647168	0.169925001442312	375	222	1	C20orf194
cDC1	0.67310506647168	0.169925001442312	375	222	1	HCK
cDC1	0.67310506647168	0.169925001442312	375	222	1	OGT
cDC1	0.67310506647168	-0.567040592723894	0.25	333	1	MIR4435-2HG
cDC1	0.67310506647168	-0.567040592723894	0.25	333	1	SLC39A10
cDC1	0.67310506647168	-0.567040592723894	0.25	333	1	MAML3
cDC1	0.67310506647168	-0.567040592723894	0.25	333	1	SMARCA5
cDC1	0.67310506647168	-0.567040592723894	0.25	333	1	POLK
cDC1	0.67310506647168	-0.567040592723894	0.25	333	1	HAVCR2
cDC1	0.67310506647168	-0.567040592723894	0.25	333	1	HNRNPH1
cDC1	0.67310506647168	-0.567040592723894	0.25	333	1	CANX
cDC1	0.67310506647168	-105246741989414	0.25	333	1	GMDS-DT
cDC1	0.67310506647168	-0.567040592723894	0.25	333	1	CDKAL1
cDC1	0.67310506647168	-0.567040592723894	0.25	333	1	C6orf62
cDC1	0.67310506647168	-0.567040592723894	0.25	333	1	ZNF451
cDC1	0.67310506647168	-0.567040592723894	0.25	333	1	PHIP
cDC1	0.67310506647168	-0.567040592723894	0.25	333	1	FAR1
cDC1	0.67310506647168	-0.567040592723894	0.25	333	1	C11orf58
cDC1	0.67310506647168	-0.567040592723894	0.25	333	1	RSF1
cDC1	0.67310506647168	-105246741989414	0.25	333	1	JAML
cDC1	0.67310506647168	-0.567040592723894	0.25	333	1	CCT2
cDC1	0.67310506647168	-0.567040592723894	0.25	333	1	WASHC4
cDC1	0.67310506647168	-0.567040592723894	0.25	333	1	RGCC
cDC1	0.67310506647168	-0.567040592723894	0.25	333	1	RPL36AL
cDC1	0.67310506647168	-0.567040592723894	0.25	333	1	SRP14
cDC1	0.67310506647168	-0.567040592723894	0.25	333	1	ZNF609
cDC1	0.67310506647168	-0.567040592723894	0.25	333	1	YWHAE
cDC1	0.67310506647168	-0.567040592723894	0.25	333	1	TRAPPC8
cDC1	0.67310506647168	-0.567040592723894	0.25	333	1	HNRNPM
cDC1	0.67310506647168	-0.567040592723894	0.25	333	1	TOP 1,00
cDC1	0.67310506647168	-0.567040592723894	0.25	333	1	JPX
cDC1	0.67310506647168	-0.192645077942396	0.75	778	1	ROCK1
cDC1	0.67544855614368	-0.245112497836531	1	778	1	CIITA
cDC1	0.677070969556557	-0.704544116473829	0.5	556	1	RPL7
cDC1	0.680088198138789	-0.344648171387446	0.5	556	1	ZFAND3
cDC1	0.68281558814273	-0.37064337992039	875	778	1	RPS16
cDC1	0.68281558814273	0.62935662007961	625	556	1	RPS19
cDC1	0.684051105279783	-0.15200309344505	0.5	667	1	DST
cDC1	0.685272314093833	0.307428525192247	625	667	1	RPL6
cDC1	0.686279255811568	0.307428525192247	0.75	667	1	RPSA
cDC1	0.686279255811568	0.307428525192247	0.75	667	1	MYL6
cDC1	0.690212601209451	-0.37064337992039	0.75	778	1	LRRK2
cDC1	0.692313923951473	0.102810805583775	875	889	1	RPS11
cDC1	0.698294152872337	0.169925001442312	0.75	556	1	RAB31
cDC1	0.698294152872337	0.169925001442312	0.5	333	1	PRKACB
cDC1	0.698294152872337	0.169925001442312	0.5	333	1	EIF3E
cDC1	0.698294152872337	0.169925001442312	0.5	333	1	ABI1
cDC1	0.698294152872337	0.169925001442312	0.5	333	1	CELF1
cDC1	0.698294152872337	0.169925001442312	0.5	333	1	UBC
cDC1	0.698294152872337	0.169925001442312	0.5	333	1	CMIP
cDC1	0.698294152872337	-0.415037499278844	375	444	1	C1orf162
cDC1	0.698294152872337	-0.415037499278844	375	444	1	SF3B1
cDC1	0.698294152872337	-0.415037499278844	375	444	1	WTAP
cDC1	0.698294152872337	-0.415037499278844	375	444	1	RIC1
cDC1	0.698294152872337	-0.415037499278844	375	444	1	APBA1
cDC1	0.698294152872337	-0.415037499278844	375	444	1	CCDC6
cDC1	0.698294152872337	-0.415037499278844	375	444	1	ENTPD1-AS1
cDC1	0.698294152872337	-0.415037499278844	375	444	1	FOSB
cDC1	0.698294152872337	-0.415037499278844	375	444	1	KIF16B
cDC1	0.698294152872337	-0.245112497836531	625	667	1	BBX
cDC1	0.698903586715102	-0.292418212614888	1	1	1	HLA-DRA
cDC1	0.703732527716548	0.432959407276106	0.5	444	1	CDV3
cDC1	0.703732527716548	0.432959407276106	0.5	444	1	SLC39A11
cDC1	0.703732527716548	-0.289506617194985	0.75	778	1	RPS21
cDC1	0.705481059862802	-0.245112497836531	625	444	1	RUFY3
cDC1	0.705481059862802	0.169925001442312	625	444	1	TCF12
cDC1	0.705481059862802	-0.315501825727929	0.5	556	1	RANBP2
cDC1	0.705481059862802	-0.315501825727929	0.5	556	1	PPIA
cDC1	0.705481059862802	-0.315501825727929	0.5	556	1	ZNF652
cDC1	0.711365875009923	0.39231742277876	0.5	444	1	RIPOR2
cDC1	0.715359893359802	-0.415037499278844	0.5	556	1	ACAP2
cDC1	0.715359893359802	-0.344648171387446	625	667	1	RFX3
cDC1	0.715359893359802	-0.344648171387446	625	667	1	ACER3
cDC1	0.715359893359802	-0.344648171387446	625	667	1	RPS29
cDC1	0.716719150940973	0.169925001442312	625	556	1	NIPBL
cDC1	0.717594214602902	-0.245112497836531	125	222	1	PRPF38B
cDC1	0.717594214602902	-0.245112497836531	125	222	1	GMDS
cDC1	0.717594214602902	-0.245112497836531	125	222	1	VPS53
cDC1	0.719946029946268	-0.415037499278844	0.25	333	1	ZFHX3
cDC1	0.719946029946268	-0.415037499278844	0.25	333	1	BCAS3
cDC1	0.720867706340545	-0.192645077942396	0.5	667	1	PLEK
cDC1	0.722874833357141	-0.192645077942396	1	889	1	FAU
cDC1	0.722874833357141	-0.289506617194985	625	667	1	LRRFIP1
cDC1	0.72448523445345	-0.208586621811417	0.5	667	1	RUNX1
cDC1	0.72589339550529	-0.415037499278844	625	556	1	MARCH1
cDC1	0.72864617659852	0.330389673635558	875	778	1	RPL28
cDC1	0.729153155575005	-0.245112497836531	875	778	1	VAV3
cDC1	0.735023485409264	0.102810805583775	1	1	1	MT-ND4
cDC1	0.744646984352938	0.169925001442312	0.5	333	1	ZNF710
cDC1	0.744646984352938	-0.31550182572793	375	444	1	SFT2D2
cDC1	0.744646984352938	-0.315501825727929	375	444	1	RPL10A
cDC1	0.74625418761432	116992500144231	0.25	222	1	NEAT1
cDC1	0.757291227014347	0.169925001442312	875	556	1	SLC24A4
cDC1	0.757291227014347	-0.15200309344505	625	778	1	MYCBP2
cDC1	0.758763486104765	0.339850002884625	625	556	1	DOCK2
cDC1	0.759890242288194	0.169925001442312	875	778	1	ITSN2
cDC1	0.764395588999206	0.169925001442312	625	778	1	AHR
cDC1	0.764395588999206	0.169925001442312	1	889	1	FNBP1
cDC1	0.764462006696151	-0.415037499278844	0.25	333	1	CDK19
cDC1	0.765326328087461	-0.245112497836532	0.25	333	1	SRRM1
cDC1	0.765326328087461	-0.245112497836532	0.25	333	1	LRRC8D
cDC1	0.765326328087461	-0.245112497836532	0.25	333	1	CAPZA1
cDC1	0.765326328087461	-0.245112497836532	0.25	333	1	RPRD2
cDC1	0.765326328087461	-0.245112497836532	0.25	333	1	SEMA4A
cDC1	0.765326328087461	-0.245112497836532	0.25	333	1	CEP170
cDC1	0.765326328087461	-0.245112497836532	0.25	333	1	PRKD3
cDC1	0.765326328087461	-0.245112497836532	0.25	333	1	NAGK
cDC1	0.765326328087461	-0.245112497836532	0.25	333	1	EXOC6B
cDC1	0.765326328087461	-0.245112497836532	0.25	333	1	SLC35F5
cDC1	0.765326328087461	-0.245112497836532	0.25	333	1	MAP3K20
cDC1	0.765326328087461	-0.245112497836532	0.25	333	1	AGFG1
cDC1	0.765326328087461	-0.245112497836532	0.25	333	1	SEPTIN2
cDC1	0.765326328087461	-0.245112497836532	0.25	333	1	SLC4A7
cDC1	0.765326328087461	-0.245112497836532	0.25	333	1	MAP4
cDC1	0.765326328087461	-0.245112497836532	0.25	333	1	TASOR
cDC1	0.765326328087461	-0.245112497836532	0.25	333	1	FLNB
cDC1	0.765326328087461	-0.245112497836532	0.25	333	1	HCLS1
cDC1	0.765326328087461	-0.245112497836532	0.25	333	1	PPM1L
cDC1	0.765326328087461	-0.245112497836532	0.25	333	1	PPP1R2
cDC1	0.765326328087461	-0.245112497836532	0.25	333	1	G3BP2
cDC1	0.765326328087461	-0.245112497836532	0.25	333	1	HERC3
cDC1	0.765326328087461	-0.245112497836532	0.25	333	1	UBE2D3
cDC1	0.765326328087461	-0.245112497836532	0.25	333	1	FBXW7
cDC1	0.765326328087461	-0.245112497836532	0.25	333	1	ERBIN
cDC1	0.765326328087461	-0.245112497836532	0.25	333	1	CERT1
cDC1	0.765326328087461	-0.245112497836532	0.25	333	1	NOL7
cDC1	0.765326328087461	-0.245112497836532	0.25	333	1	JARID2
cDC1	0.765326328087461	-0.245112497836532	0.25	333	1	HSP90AB1
cDC1	0.765326328087461	-0.245112497836532	0.25	333	1	CD164
cDC1	0.765326328087461	-0.245112497836532	0.25	333	1	ADGRG6
cDC1	0.765326328087461	-0.245112497836532	0.25	333	1	OSBPL3
cDC1	0.765326328087461	-0.245112497836532	0.25	333	1	DBNL
cDC1	0.765326328087461	-0.245112497836532	0.25	333	1	PHTF2
cDC1	0.765326328087461	-0.245112497836532	0.25	333	1	SLC25A13
cDC1	0.765326328087461	-0.245112497836532	0.25	333	1	NAMPT
cDC1	0.765326328087461	-0.245112497836532	0.25	333	1	ZC3HAV1
cDC1	0.765326328087461	-0.245112497836532	0.25	333	1	ARFGEF1
cDC1	0.765326328087461	-0.245112497836532	0.25	333	1	DENND4C
cDC1	0.765326328087461	-0.245112497836532	0.25	333	1	KIF5B
cDC1	0.765326328087461	-0.245112497836532	0.25	333	1	EIF3A
cDC1	0.765326328087461	-0.245112497836532	0.25	333	1	ELP4
cDC1	0.765326328087461	-0.245112497836532	0.25	333	1	CAPRIN1
cDC1	0.765326328087461	-0.245112497836532	0.25	333	1	ATP5MC2
cDC1	0.765326328087461	-0.245112497836532	0.25	333	1	SELPLG
cDC1	0.765326328087461	-0.245112497836532	0.25	333	1	SLC7A1
cDC1	0.765326328087461	-0.245112497836532	0.25	333	1	RBM26
cDC1	0.765326328087461	-0.245112497836532	0.25	333	1	TUBGCP3
cDC1	0.765326328087461	-0.245112497836532	0.25	333	1	CALM1
cDC1	0.765326328087461	-0.245112497836532	0.25	333	1	DDX24
cDC1	0.765326328087461	-0.245112497836532	0.25	333	1	WDR20
cDC1	0.765326328087461	-0.245112497836532	0.25	333	1	MARK3
cDC1	0.765326328087461	-0.245112497836532	0.25	333	1	ITGAL
cDC1	0.765326328087461	-0.245112497836532	0.25	333	1	C1QBP
cDC1	0.765326328087461	-0.245112497836532	0.25	333	1	SYNRG
cDC1	0.765326328087461	-0.245112497836532	0.25	333	1	CLTC
cDC1	0.765326328087461	-0.245112497836532	0.25	333	1	SMAD2
cDC1	0.765326328087461	-0.245112497836532	0.25	333	1	CD226
cDC1	0.765326328087461	-0.245112497836532	0.25	333	1	CNDP2
cDC1	0.765326328087461	-0.245112497836532	0.25	333	1	OAZ1
cDC1	0.765326328087461	-0.245112497836532	0.25	333	1	CAPNS1
cDC1	0.765326328087461	-0.245112497836532	0.25	333	1	SYMPK
cDC1	0.765326328087461	-0.245112497836532	0.25	333	1	ARFGEF2
cDC1	0.765743063008781	-0.103093492964104	1	1	1	SAMHD1
cDC1	0.772013370697295	0.169925001442313	125	222	1	THUMPD2
cDC1	0.772013370697295	0.584962500721156	125	222	1	SETD2
cDC1	0.772013370697295	0.169925001442313	125	222	1	TYW1B
cDC1	0.772013370697295	0.169925001442313	125	222	1	TM9SF3
cDC1	0.772013370697295	0.169925001442313	125	222	1	ATP2B1-AS1
cDC1	0.772013370697295	0.169925001442313	125	222	1	SIPA1L1
cDC1	0.772013370697295	0.169925001442313	125	222	1	ABCA7
cDC1	0.772013370697295	0.169925001442313	125	222	1	REPS2
cDC1	0.774627849209041	0.754887502163469	375	333	1	GNB1
cDC1	0.774627849209041	0.491853096329675	375	333	1	ARID4B
cDC1	0.774627849209041	0.491853096329675	375	333	1	EML4
cDC1	0.774627849209041	0.754887502163469	375	333	1	PPP3R1
cDC1	0.774627849209041	0.491853096329675	375	333	1	OLA1
cDC1	0.774627849209041	0.491853096329675	375	333	1	FAM117B
cDC1	0.774627849209041	0.491853096329675	375	333	1	RICTOR
cDC1	0.774627849209041	0.491853096329675	375	333	1	FBXL17
cDC1	0.774627849209041	0.491853096329675	375	333	1	CARMIL1
cDC1	0.774627849209041	0.491853096329675	375	333	1	NUTM2B-AS1
cDC1	0.774627849209041	0.491853096329675	375	333	1	SIK3
cDC1	0.774627849209041	0.491853096329675	375	333	1	ZFAND6
cDC1	0.774627849209041	0.491853096329675	375	333	1	FMNL1
cDC1	0.774627849209041	0.491853096329675	375	333	1	LUC7L3
cDC1	0.774627849209041	0.491853096329675	375	333	1	MIR646HG
cDC1	0.777613050938829	0.169925001442312	875	1	1	JMJD1C
cDC1	0.784419903475741	0.169925001442312	0.75	667	1	SAT1
cDC1	0.785903889435449	0.169925001442312	0.5	667	1	FTX
cDC1	0.786066892245361	0.307428525192247	625	889	1	MT-ND4L
cDC1	0.791396707133767	0.169925001442312	0.5	444	1	HLA-E
cDC1	0.791547494606291	0.392317422778761	0.5	556	1	CERS6
cDC1	0.792445405088806	0.362570079384708	0.5	444	1	FAM172A
cDC1	0.794640391774228	-0.192645077942396	0.5	556	1	LCORL
cDC1	0.796767194388434	-0.15200309344505	0.75	667	1	GDI2
cDC1	0.801613520941505	0.169925001442312	1	667	1	FOS
cDC1	0.803280255281352	-0.119581615752673	0.75	667	1	INPP5D
cDC1	0.807448344801063	0.263034405833794	1	1	1	PABPC1
cDC1	0.807921486757177	0.406964198743162	875	889	1	MT-ND5
cDC1	0.81056185452996	-0.15200309344505	375	222	1	DIAPH1
cDC1	0.81056185452996	-0.15200309344505	0.25	333	1	STT3B
cDC1	0.81056185452996	-0.15200309344505	0.25	333	1	SLC38A9
cDC1	0.81056185452996	-0.15200309344505	0.25	333	1	BDP1
cDC1	0.81056185452996	-0.15200309344505	0.25	333	1	ATM
cDC1	0.826766124405557	-0.315501825727929	375	444	1	IMMP2L
cDC1	0.829406356088729	-0.15200309344505	375	444	1	CAP1
cDC1	0.829406356088729	-0.15200309344505	375	444	1	SRSF11
cDC1	0.829406356088729	-0.15200309344505	375	444	1	RPS6KC1
cDC1	0.829406356088729	-0.15200309344505	375	444	1	TMEM131
cDC1	0.829406356088729	-0.15200309344505	375	444	1	IL18R1
cDC1	0.829406356088729	-0.15200309344505	375	444	1	ARL5A
cDC1	0.829406356088729	-0.15200309344505	375	444	1	HNRNPA3
cDC1	0.829406356088729	-0.15200309344505	375	444	1	XRCC5
cDC1	0.829406356088729	-0.15200309344505	375	444	1	ANTXR2
cDC1	0.829406356088729	-0.15200309344505	375	444	1	HNRNPD
cDC1	0.829406356088729	-0.15200309344505	375	444	1	GPRIN3
cDC1	0.829406356088729	-0.15200309344505	375	444	1	ZNRF2
cDC1	0.829406356088729	-0.15200309344505	375	444	1	NSMAF
cDC1	0.829406356088729	-0.15200309344505	375	444	1	BTAF1
cDC1	0.829406356088729	-0.15200309344505	375	444	1	HMGB1
cDC1	0.829406356088729	-0.15200309344505	375	444	1	ELF1
cDC1	0.829406356088729	-0.15200309344505	375	444	1	ZC3H13
cDC1	0.829406356088729	-0.15200309344505	375	444	1	PIBF1
cDC1	0.829406356088729	-0.15200309344505	375	444	1	HECTD1
cDC1	0.829406356088729	-0.15200309344505	375	444	1	ACTN1
cDC1	0.829406356088729	-0.15200309344505	375	444	1	TAF15
cDC1	0.829406356088729	-0.15200309344505	375	444	1	NPEPPS
cDC1	0.829406356088729	-0.15200309344505	375	444	1	WDR7
cDC1	0.829406356088729	-0.15200309344505	375	444	1	CASK
cDC1	0.832420763894098	0.362570079384708	375	556	1	DISC1
cDC1	0.832542921382976	0.169925001442312	625	556	1	TRAK1
cDC1	0.832542921382976	0.169925001442312	625	556	1	ZNF292
cDC1	0.832542921382976	-0.245112497836531	625	556	1	MAP3K5
cDC1	0.832542921382976	0.169925001442312	625	556	1	CBL
cDC1	0.832542921382976	-0.245112497836531	625	556	1	ATF7IP
cDC1	0.833270298764695	-0.415037499278844	0.5	444	1	RTN4
cDC1	0.833270298764695	-0.415037499278844	0.5	444	1	SERF2
cDC1	0.837888715864364	-0.119581615752673	625	889	1	ACTR3
cDC1	0.838109678741447	0.169925001442312	625	556	1	FARS2
cDC1	0.838109678741447	-0.415037499278844	625	667	1	EEF1G
cDC1	0.838219821917488	0.169925001442312	625	556	1	CPNE3
cDC1	0.84193863841443	0.169925001442312	625	556	1	ELOVL5
cDC1	0.84193863841443	0.169925001442312	625	556	1	SIPA1L3
cDC1	0.845550750940267	0.584962500721156	0.25	222	1	DOCK7
cDC1	0.845550750940267	0.584962500721156	0.25	222	1	NCOA1
cDC1	0.845550750940267	0.584962500721156	0.25	222	1	RNF149
cDC1	0.845550750940267	0.584962500721156	0.25	222	1	TMEM165
cDC1	0.845550750940267	0.584962500721156	0.25	222	1	CPLANE1
cDC1	0.845550750940267	0.584962500721156	0.25	222	1	AC116362.1
cDC1	0.845550750940267	0.584962500721156	0.25	222	1	KDM1B
cDC1	0.845550750940267	0.584962500721156	0.25	222	1	YME1L1
cDC1	0.845550750940267	0.906890595608519	0.25	222	1	MAP3K8
cDC1	0.845550750940267	0.584962500721156	0.25	222	1	RAB6A
cDC1	0.845550750940267	0.584962500721156	0.25	222	1	ATP5F1B
cDC1	0.845550750940267	0.584962500721156	0.25	222	1	ABR
cDC1	0.845550750940267	0.584962500721156	0.25	222	1	CHD3
cDC1	0.845550750940267	0.584962500721156	0.25	222	1	SETBP1
cDC1	0.845550750940267	0.584962500721156	0.25	222	1	TRABD
cDC1	0.845550750940267	0.584962500721156	0.25	222	1	USP9X
cDC1	0.864755397929136	0.39231742277876	375	333	1	PLEKHM3
cDC1	0.864755397929136	0.432959407276106	375	333	1	MAPKAP1
cDC1	0.865323226057014	0.169925001442313	375	333	1	PHACTR2
cDC1	0.872589445236258	0.169925001442312	0.5	444	1	CTSS
cDC1	0.872589445236258	0.169925001442312	0.5	444	1	NEK7
cDC1	0.872589445236258	0.169925001442312	0.5	444	1	COMMD10
cDC1	0.872589445236258	0.169925001442312	0.5	444	1	SHOC2
cDC1	0.872589445236258	0.169925001442312	0.5	444	1	RPL26
cDC1	0.872589445236258	0.169925001442312	0.5	444	1	TBC1D22A
cDC1	0.872589445236258	0.169925001442312	0.5	444	1	DOCK11
cDC1	0.874913139609304	-0.245112497836532	0.5	444	1	MYO9A
cDC1	0.875630289349647	0.169925001442312	0.5	444	1	NCKAP5
cDC1	0.875719068493092	0.169925001442312	0.5	444	1	RPL35A
cDC1	0.875807657792317	-0.344648171387446	0.75	556	1	EEF1B2
cDC1	0.875807657792317	0.169925001442312	0.5	444	1	SRSF4
cDC1	0.875807657792317	0.169925001442312	0.5	444	1	PPP1CB
cDC1	0.875807657792317	0.169925001442312	0.5	444	1	CUL3
cDC1	0.875807657792317	0.169925001442312	0.5	444	1	MCTP1
cDC1	0.875807657792317	0.169925001442312	0.5	444	1	SNX3
cDC1	0.875807657792317	0.169925001442312	0.5	444	1	EEF1D
cDC1	0.875807657792317	0.169925001442312	0.5	444	1	DENND1A
cDC1	0.875807657792317	0.169925001442312	0.5	444	1	CLIP1
cDC1	0.875807657792317	0.169925001442312	0.5	444	1	SCFD1
cDC1	0.875807657792317	0.169925001442312	0.5	444	1	SEPTIN6
cDC1	0.876856164137227	-0.15200309344505	0.5	556	1	YWHAZ
cDC1	0.877114167526566	-0.119581615752673	0.75	667	1	MPEG1
cDC1	0.904055319870154	0.169925001442312	0.25	333	1	CTTNBP2NL
cDC1	0.904055319870154	0.169925001442312	0.25	333	1	POGZ
cDC1	0.904055319870154	0.977279923499917	0.25	333	1	SCFD2
cDC1	0.904055319870154	0.169925001442312	0.25	333	1	AFG1L
cDC1	0.904055319870154	0.169925001442312	0.25	333	1	RABGAP1
cDC1	0.904055319870154	0.169925001442312	0.25	333	1	EIF4G2
cDC1	0.904055319870154	0.169925001442312	0.25	333	1	ERC1
cDC1	0.904055319870154	0.169925001442312	0.25	333	1	RNF111
cDC1	0.904055319870154	0.169925001442312	0.25	333	1	SEPTIN9
cDC1	0.904055319870154	0.169925001442312	0.25	333	1	CD93
cDC1	0.904055319870154	0.169925001442312	0.25	333	1	MYH9
cDC1	0.909595094053405	0.169925001442312	375	333	1	ELF2
cDC1	0.909595094053405	0.169925001442312	375	333	1	NDUFS4
cDC1	0.909595094053405	0.169925001442312	375	333	1	NREP
cDC1	0.909595094053405	0.169925001442312	375	333	1	NCOA2
cDC1	0.909595094053405	-0.415037499278844	375	333	1	CCNY
cDC1	0.909595094053405	-0.415037499278844	375	333	1	CPSF6
cDC1	0.909595094053405	-0.830074998557688	375	333	1	RAD51B
cDC1	0.909595094053405	-0.637429920615292	375	333	1	ITFG1
cDC1	0.909595094053405	-0.637429920615292	375	333	1	FLNA
cDC1	0.910353506097735	0.169925001442312	375	333	1	MBOAT2
cDC1	0.910353506097735	0.169925001442312	375	333	1	TANK
cDC1	0.910353506097735	0.169925001442312	375	333	1	GIGYF2
cDC1	0.910353506097735	0.169925001442312	375	333	1	PBRM1
cDC1	0.910353506097735	0.169925001442312	375	333	1	DHX15
cDC1	0.910353506097735	0.169925001442312	375	333	1	PDS5A
cDC1	0.910353506097735	0.169925001442312	375	333	1	IFNGR1
cDC1	0.910353506097735	0.169925001442312	375	333	1	MDFIC
cDC1	0.910353506097735	0.169925001442312	375	333	1	WAC
cDC1	0.910353506097735	0.169925001442312	375	333	1	TRIM22
cDC1	0.910353506097735	0.169925001442312	375	333	1	SF1
cDC1	0.910353506097735	0.169925001442312	375	333	1	PPP6R3
cDC1	0.910353506097735	0.169925001442312	375	333	1	MNAT1
cDC1	0.910353506097735	0.169925001442312	375	333	1	RBM25
cDC1	0.910353506097735	0.169925001442312	375	333	1	SPG11
cDC1	0.910353506097735	0.169925001442312	375	333	1	ATP8B4
cDC1	0.910353506097735	0.169925001442312	375	333	1	TNRC6A
cDC1	0.910353506097735	0.169925001442312	375	333	1	USP32
cDC1	0.910353506097735	0.169925001442312	375	333	1	LSM14A
cDC1	0.910353506097735	0.169925001442312	375	333	1	PTPRA
cDC1	0.910353506097735	0.169925001442312	375	333	1	EIF1AX
cDC1	0.910353506097735	0.169925001442312	375	333	1	RBM3
cDC1	0.914857617830112	-0.192645077942396	0.5	444	1	BPTF
cDC1	0.916356887430296	-0.110182917750423	875	889	1	SHTN1
cDC1	0.91846432977726	-0.15200309344505	625	667	1	RPL9
cDC1	0.919568416615124	-0.119581615752672	625	667	1	AOAH
cDC1	0.920835927463102	-0.177998301977995	0.75	667	1	PTPRE
cDC1	0.931547474482411	0.754887502163469	125	111	1	PATJ
cDC1	0.931547474482411	0.754887502163469	125	111	1	BLZF1
cDC1	0.931547474482411	116992500144231	125	111	1	CALCRL
cDC1	0.931547474482411	0.754887502163469	125	111	1	BMPR2
cDC1	0.931547474482411	0.754887502163469	125	111	1	PDCD6IP
cDC1	0.931547474482411	0.754887502163469	125	111	1	CHMP2B
cDC1	0.931547474482411	0.754887502163469	125	111	1	ALPK1
cDC1	0.931547474482411	0.754887502163469	125	111	1	AC022217.3
cDC1	0.931547474482411	0.754887502163469	125	111	1	KIF13A
cDC1	0.931547474482411	0.754887502163469	125	111	1	COA1
cDC1	0.931547474482411	0.754887502163469	125	111	1	RFX3-AS1
cDC1	0.931547474482411	116992500144231	125	111	1	ARID2
cDC1	0.931547474482411	0.754887502163469	125	111	1	RAN
cDC1	0.931547474482411	0.754887502163469	125	111	1	UGGT2
cDC1	0.931547474482411	0.754887502163469	125	111	1	PELI2
cDC1	0.948399735546657	0.169925001442312	0.25	222	1	RO60
cDC1	0.948399735546657	-0.567040592723894	0.25	222	1	KIDINS220
cDC1	0.948399735546657	0.169925001442312	0.25	222	1	KLHL2
cDC1	0.948399735546657	-0.567040592723894	0.25	222	1	DEK
cDC1	0.948399735546657	0.169925001442312	0.25	222	1	ENPP1
cDC1	0.948399735546657	0.169925001442312	0.25	222	1	ST18
cDC1	0.948399735546657	0.169925001442312	0.25	222	1	UBR5
cDC1	0.948399735546657	0.169925001442312	0.25	222	1	PBX3
cDC1	0.948399735546657	0.169925001442312	0.25	222	1	FGD4
cDC1	0.948456767535626	0.169925001442312	0.25	222	1	RSRP1
cDC1	0.948456767535626	0.169925001442312	0.25	222	1	SFPQ
cDC1	0.948456767535626	0.169925001442312	0.25	222	1	ZMYM4
cDC1	0.948456767535626	0.169925001442312	0.25	222	1	MYCL
cDC1	0.948456767535626	0.169925001442312	0.25	222	1	RLF
cDC1	0.948456767535626	0.169925001442312	0.25	222	1	AL513166.1
cDC1	0.948456767535626	0.169925001442312	0.25	222	1	S100A11
cDC1	0.948456767535626	0.169925001442312	0.25	222	1	SELL
cDC1	0.948456767535626	0.169925001442312	0.25	222	1	KLHL20
cDC1	0.948456767535626	0.169925001442312	0.25	222	1	FAM20B
cDC1	0.948456767535626	0.169925001442312	0.25	222	1	RGS18
cDC1	0.948456767535626	0.169925001442312	0.25	222	1	ASAP2
cDC1	0.948456767535626	0.169925001442312	0.25	222	1	HADHA
cDC1	0.948456767535626	0.169925001442312	0.25	222	1	THADA
cDC1	0.948456767535626	0.169925001442312	0.25	222	1	RAB1A
cDC1	0.948456767535626	0.169925001442312	0.25	222	1	MAT2A
cDC1	0.948456767535626	0.169925001442312	0.25	222	1	VAMP8
cDC1	0.948456767535626	0.169925001442312	0.25	222	1	UBXN4
cDC1	0.948456767535626	0.169925001442312	0.25	222	1	CD302
cDC1	0.948456767535626	0.169925001442312	0.25	222	1	SESTD1
cDC1	0.948456767535626	0.169925001442312	0.25	222	1	NOP58
cDC1	0.948456767535626	0.169925001442312	0.25	222	1	RHBDD1
cDC1	0.948456767535626	0.169925001442312	0.25	222	1	EDEM1
cDC1	0.948456767535626	0.169925001442312	0.25	222	1	THUMPD3-AS1
cDC1	0.948456767535626	0.169925001442312	0.25	222	1	NGLY1
cDC1	0.948456767535626	0.169925001442312	0.25	222	1	CCDC12
cDC1	0.948456767535626	0.169925001442312	0.25	222	1	RBM5
cDC1	0.948456767535626	0.169925001442312	0.25	222	1	RYBP
cDC1	0.948456767535626	0.169925001442312	0.25	222	1	ATG3
cDC1	0.948456767535626	0.169925001442312	0.25	222	1	SEC62
cDC1	0.948456767535626	0.169925001442312	0.25	222	1	GPAT3
cDC1	0.948456767535626	0.169925001442312	0.25	222	1	CAST
cDC1	0.948456767535626	0.169925001442312	0.25	222	1	KDM3B
cDC1	0.948456767535626	0.169925001442312	0.25	222	1	SERPINB6
cDC1	0.948456767535626	0.169925001442312	0.25	222	1	HMGA1
cDC1	0.948456767535626	0.169925001442312	0.25	222	1	ANKS1A
cDC1	0.948456767535626	0.169925001442312	0.25	222	1	HMGN3
cDC1	0.948456767535626	0.169925001442312	0.25	222	1	RARS2
cDC1	0.948456767535626	0.169925001442312	0.25	222	1	UBE2J1
cDC1	0.948456767535626	0.169925001442312	0.25	222	1	NUDCD3
cDC1	0.948456767535626	0.169925001442312	0.25	222	1	CCM2
cDC1	0.948456767535626	0.169925001442312	0.25	222	1	SARAF
cDC1	0.948456767535626	0.169925001442312	0.25	222	1	IDO1
cDC1	0.948456767535626	0.169925001442312	0.25	222	1	ATP6V1H
cDC1	0.948456767535626	0.169925001442312	0.25	222	1	RAB2A
cDC1	0.948456767535626	0.169925001442312	0.25	222	1	ERCC6L2
cDC1	0.948456767535626	0.169925001442312	0.25	222	1	ECPAS
cDC1	0.948456767535626	0.169925001442312	0.25	222	1	GAPVD1
cDC1	0.948456767535626	0.169925001442312	0.25	222	1	ENO4
cDC1	0.948456767535626	0.169925001442312	0.25	222	1	RHOG
cDC1	0.948456767535626	0.169925001442312	0.25	222	1	EIF3F
cDC1	0.948456767535626	0.169925001442312	0.25	222	1	HPS5
cDC1	0.948456767535626	0.169925001442312	0.25	222	1	P2RY6
cDC1	0.948456767535626	0.169925001442312	0.25	222	1	CUL5
cDC1	0.948456767535626	0.169925001442312	0.25	222	1	HSPA8
cDC1	0.948456767535626	0.169925001442312	0.25	222	1	ETNK1
cDC1	0.948456767535626	0.169925001442312	0.25	222	1	SNRPF
cDC1	0.948456767535626	0.169925001442312	0.25	222	1	GNPTAB
cDC1	0.948456767535626	0.169925001442312	0.25	222	1	ARPC3
cDC1	0.948456767535626	0.169925001442312	0.25	222	1	ERP29
cDC1	0.948456767535626	0.169925001442312	0.25	222	1	ATP6V0A2
cDC1	0.948456767535626	0.169925001442312	0.25	222	1	PSPC1
cDC1	0.948456767535626	0.169925001442312	0.25	222	1	FRY
cDC1	0.948456767535626	0.169925001442312	0.25	222	1	STRN3
cDC1	0.948456767535626	0.169925001442312	0.25	222	1	NIN
cDC1	0.948456767535626	0.169925001442312	0.25	222	1	PSEN1
cDC1	0.948456767535626	0.169925001442312	0.25	222	1	FAM98B
cDC1	0.948456767535626	0.169925001442312	0.25	222	1	EIF3J
cDC1	0.948456767535626	0.169925001442312	0.25	222	1	ARPP19
cDC1	0.948456767535626	0.169925001442312	0.25	222	1	PDE8A
cDC1	0.948456767535626	0.169925001442312	0.25	222	1	LITAF
cDC1	0.948456767535626	0.169925001442312	0.25	222	1	ADCY7
cDC1	0.948456767535626	0.169925001442312	0.25	222	1	AMFR
cDC1	0.948456767535626	0.169925001442312	0.25	222	1	TCF25
cDC1	0.948456767535626	0.169925001442312	0.25	222	1	EVI2B
cDC1	0.948456767535626	0.169925001442312	0.25	222	1	AP2B1
cDC1	0.948456767535626	0.169925001442312	0.25	222	1	UBTF
cDC1	0.948456767535626	0.169925001442312	0.25	222	1	CDC27
cDC1	0.948456767535626	0.169925001442312	0.25	222	1	SRSF1
cDC1	0.948456767535626	0.169925001442312	0.25	222	1	TLK2
cDC1	0.948456767535626	0.169925001442312	0.25	222	1	RNF138
cDC1	0.948456767535626	0.169925001442312	0.25	222	1	SMAD4
cDC1	0.948456767535626	0.169925001442312	0.25	222	1	NEDD4L
cDC1	0.948456767535626	0.169925001442312	0.25	222	1	PGLS
cDC1	0.948456767535626	0.169925001442312	0.25	222	1	ZNF91
cDC1	0.948456767535626	0.169925001442312	0.25	222	1	NDUFA3
cDC1	0.948456767535626	0.169925001442312	0.25	222	1	TRAPPC10
cDC1	0.948456767535626	0.169925001442312	0.25	222	1	EIF3L
cDC1	0.948456767535626	0.169925001442312	0.25	222	1	TMEM164
cDC1	0.948456767535626	0.169925001442312	0.25	222	1	THOC2
cDC1	0.954954489480703	-0.830074998557687	375	333	1	FHIT
cDC1	0.957843193423254	0.169925001442312	0.5	556	1	FAF1
cDC1	0.95802887169046	-0.119581615752673	0.75	778	1	RPS3A
cDC1	0.958120795487459	-0.360589715256467	875	667	1	RPL15
cDC1	0.958482541947985	0.169925001442312	0.5	556	1	FOXN3
cDC1	0.959178774419538	0.169925001442312	0.5	778	1	ACTR2
cDC1	0.959732962028326	-0.119581615752673	0.75	556	1	FTH1
cDC1	0.959732962028326	-0.119581615752673	0.75	556	1	TAOK3
cDC1	1	0.339850002884625	875	1	1	RPL3
cDC1	1	0.491853096329675	0.25	333	1	RBMX
cDC1	1	0.432959407276106	375	444	1	P2RY14
cDC1	1	0.169925001442312	375	444	1	SUB1
cDC1	1	0.169925001442312	375	444	1	ZSWIM6
cDC1	1	0.169925001442312	375	444	1	ASCC3
cDC1	1	0.169925001442312	375	444	1	SKAP2
cDC1	1	0.169925001442312	375	444	1	TMEM260
cDC1	1	0.169925001442312	375	444	1	NUMB
cDC1	1	0.169925001442312	375	444	1	MYO5A
cDC1	1	0.432959407276106	375	444	1	VAC14
cDC1	1	0.169925001442312	375	444	1	RPS6KA3
cDC1	1	-0.192645077942396	625	556	1	RPS14
cDC1	1	0.169925001442312	625	667	1	HNRNPA2B1
cDC1	1	0.169925001442312	625	667	1	LYN
cDC1	1	-0.277533975528909	625	667	1	ATP2B1
cDC1	1	-0.15200309344505	375	333	1	SERBP1
cDC1	1	-0.15200309344505	375	333	1	RREB1
cDC1	1	-0.15200309344505	375	333	1	AIF1
cDC1	1	-0.15200309344505	375	333	1	MKLN1
cDC1	1	-0.15200309344505	375	333	1	SMARCA2
cDC1	1	-0.15200309344505	375	333	1	DNAJC1
cDC1	1	-0.315501825727929	375	333	1	ARHGAP32
cDC1	1	-0.15200309344505	375	333	1	CNOT2
cDC1	1	-0.15200309344505	375	333	1	PLXNC1
cDC1	1	-0.15200309344505	375	333	1	PHKB
cDC1	1	-0.15200309344505	375	333	1	SPAG9
cDC1	1	-0.15200309344505	375	333	1	MED13
cDC1	1	-0.15200309344505	375	333	1	MYL12A
cDC1	1	-0.415037499278844	375	333	1	FTL
cDC1	1	-0.15200309344505	375	333	1	STK4
cDC1	1	-0.15200309344505	375	333	1	BRWD1
cDC1	1	-0.245112497836532	0.25	222	1	ZRANB2
cDC1	1	-0.245112497836532	0.25	222	1	RCSD1
cDC1	1	-0.567040592723894	0.25	222	1	CEP350
cDC1	1	-0.245112497836532	0.25	222	1	SRGAP2
cDC1	1	-0.245112497836532	0.25	222	1	REL
cDC1	1	-0.245112497836532	0.25	222	1	KANSL1L
cDC1	1	-0.245112497836532	0.25	222	1	AP1S3
cDC1	1	-0.245112497836532	0.25	222	1	GSK3B
cDC1	1	-0.245112497836532	0.25	222	1	IGF2BP2
cDC1	1	-0.245112497836532	0.25	222	1	FRYL
cDC1	1	-0.245112497836532	0.25	222	1	MRPL1
cDC1	1	-0.245112497836532	0.25	222	1	SETD7
cDC1	1	-0.245112497836532	0.25	222	1	PARP8
cDC1	1	-0.245112497836532	0.25	222	1	DCP2
cDC1	1	-0.245112497836532	0.25	222	1	SRSF3
cDC1	1	-0.245112497836532	0.25	222	1	FGD2
cDC1	1	-0.245112497836532	0.25	222	1	VSIR
cDC1	1	-0.245112497836532	0.25	222	1	SLC41A2
cDC1	1	-0.245112497836532	0.25	222	1	PCCA
cDC1	1	-0.245112497836532	0.25	222	1	PAPOLA
cDC1	1	-0.245112497836532	0.25	222	1	RCOR1
cDC1	1	-0.245112497836532	0.25	222	1	PACS2
cDC1	1	-0.245112497836532	0.25	222	1	PDPR
cDC1	1	-0.245112497836532	0.25	222	1	DDX42
cDC1	1	-0.567040592723894	0.25	222	1	JUNB
cDC1	1	-0.245112497836532	0.25	222	1	MED15
cDC1	1	-0.245112497836532	0.25	222	1	SPECC1L
cDC1	1	-0.567040592723894	0.25	222	1	DIAPH2
cDC1	1	0.169925001442313	125	111	1	LINC01128
cDC1	1	0.169925001442313	125	111	1	SDF4
cDC1	1	0.169925001442313	125	111	1	CDK11B
cDC1	1	0.169925001442313	125	111	1	KCNAB2
cDC1	1	0.169925001442313	125	111	1	VAMP3
cDC1	1	0.169925001442313	125	111	1	PARK7
cDC1	1	0.169925001442313	125	111	1	PEX14
cDC1	1	0.169925001442313	125	111	1	EXOSC10
cDC1	1	0.169925001442313	125	111	1	SZRD1
cDC1	1	0.169925001442313	125	111	1	RCC2
cDC1	1	0.169925001442313	125	111	1	HP1BP3
cDC1	1	0.169925001442313	125	111	1	RCAN3
cDC1	1	0.169925001442313	125	111	1	DHDDS
cDC1	1	0.169925001442313	125	111	1	THEMIS2
cDC1	1	0.169925001442313	125	111	1	ATP5IF1
cDC1	1	0.169925001442313	125	111	1	KPNA6
cDC1	1	0.169925001442313	125	111	1	AL139260.1
cDC1	1	0.169925001442313	125	111	1	NASP
cDC1	1	0.169925001442313	125	111	1	TMEM59
cDC1	1	0.169925001442313	125	111	1	JUN
cDC1	1	0.169925001442313	125	111	1	LRRC7
cDC1	1	0.169925001442313	125	111	1	LRRC40
cDC1	1	-0.415037499278844	125	111	1	SH3GLB1
cDC1	1	0.169925001442313	125	111	1	LMO4
cDC1	1	0.169925001442313	125	111	1	EVI5
cDC1	1	0.169925001442313	125	111	1	CCDC18-AS1
cDC1	1	0.169925001442313	125	111	1	DR1
cDC1	1	-0.415037499278844	125	111	1	STXBP3
cDC1	1	0.169925001442313	125	111	1	AKNAD1
cDC1	1	0.169925001442313	125	111	1	GNAI3
cDC1	1	0.169925001442313	125	111	1	SLC16A1
cDC1	1	0.169925001442313	125	111	1	GDAP2
cDC1	1	0.169925001442313	125	111	1	WARS2-AS1
cDC1	1	0.169925001442313	125	111	1	C1orf56
cDC1	1	0.169925001442313	125	111	1	PIP5K1A
cDC1	1	0.169925001442313	125	111	1	PSMD4
cDC1	1	-0.415037499278844	125	111	1	S100A4
cDC1	1	0.169925001442313	125	111	1	FLAD1
cDC1	1	0.169925001442313	125	111	1	PIGM
cDC1	1	0.169925001442313	125	111	1	TBX19
cDC1	1	0.169925001442313	125	111	1	SOAT1
cDC1	1	0.169925001442313	125	111	1	SMG7
cDC1	1	0.169925001442313	125	111	1	PLA2G4A
cDC1	1	0.169925001442313	125	111	1	RGS2
cDC1	1	0.169925001442313	125	111	1	TIMM17A
cDC1	1	0.169925001442313	125	111	1	KDM5B
cDC1	1	0.169925001442313	125	111	1	HHAT
cDC1	1	0.169925001442313	125	111	1	PPP2R5A
cDC1	1	0.169925001442313	125	111	1	IARS2
cDC1	1	-0.415037499278844	125	111	1	RAB3GAP2
cDC1	1	0.169925001442313	125	111	1	AIDA
cDC1	1	0.169925001442313	125	111	1	TMEM63A
cDC1	1	-0.415037499278844	125	111	1	ITPKB
cDC1	1	0.169925001442313	125	111	1	GUK1
cDC1	1	0.169925001442313	125	111	1	GALNT2
cDC1	1	-0.567040592723894	125	111	1	LYST
cDC1	1	0.169925001442313	125	111	1	AL645465.1
cDC1	1	0.169925001442313	125	111	1	SMYD3
cDC1	1	0.169925001442313	125	111	1	TRAPPC12
cDC1	1	0.169925001442313	125	111	1	CPSF3
cDC1	1	0.169925001442313	125	111	1	ADAM17
cDC1	1	0.169925001442313	125	111	1	ODC1
cDC1	1	0.169925001442313	125	111	1	SLC66A3
cDC1	1	0.169925001442313	125	111	1	OST4
cDC1	1	0.169925001442313	125	111	1	WDR43
cDC1	1	0.169925001442313	125	111	1	CLIP4
cDC1	1	0.169925001442313	125	111	1	HEATR5B
cDC1	1	-0.415037499278844	125	111	1	EIF2AK2
cDC1	1	0.169925001442313	125	111	1	HNRNPLL
cDC1	1	0.169925001442313	125	111	1	SOS 1
cDC1	1	0.169925001442313	125	111	1	PPP1R21
cDC1	1	0.169925001442313	125	111	1	PPP4R3B
cDC1	1	0.169925001442313	125	111	1	EHBP1
cDC1	1	0.169925001442313	125	111	1	MEIS1
cDC1	1	0.169925001442313	125	111	1	CHMP3
cDC1	1	0.169925001442313	125	111	1	DUSP2
cDC1	1	0.169925001442313	125	111	1	SNRNP200
cDC1	1	0.169925001442313	125	111	1	AC092683.1
cDC1	1	0.169925001442313	125	111	1	REV1
cDC1	1	0.169925001442313	125	111	1	RALB
cDC1	1	0.169925001442313	125	111	1	ERCC3
cDC1	1	0.169925001442313	125	111	1	POLR2D
cDC1	1	0.169925001442313	125	111	1	MGAT5
cDC1	1	0.169925001442313	125	111	1	AC114763.1
cDC1	1	0.169925001442313	125	111	1	KYNU
cDC1	1	0.169925001442312	125	111	1	ZEB2
cDC1	1	0.169925001442313	125	111	1	FASTKD1
cDC1	1	0.169925001442313	125	111	1	CCDC173
cDC1	1	0.169925001442313	125	111	1	UBR3
cDC1	1	0.169925001442313	125	111	1	DCAF17
cDC1	1	0.169925001442313	125	111	1	GLS
cDC1	1	0.169925001442313	125	111	1	GTF3C3
cDC1	1	0.169925001442313	125	111	1	CLK1
cDC1	1	0.169925001442313	125	111	1	FASTKD2
cDC1	1	0.169925001442313	125	111	1	KLF7
cDC1	1	0.169925001442313	125	111	1	AC007038.1
cDC1	1	0.169925001442313	125	111	1	RETREG2
cDC1	1	0.169925001442313	125	111	1	CAB39
cDC1	1	0.169925001442313	125	111	1	BHLHE40
cDC1	1	0.169925001442313	125	111	1	VHL
cDC1	1	0.169925001442313	125	111	1	SEC13
cDC1	1	0.169925001442313	125	111	1	ATG7
cDC1	1	0.169925001442313	125	111	1	XPC
cDC1	1	0.169925001442313	125	111	1	RBSN
cDC1	1	-0.415037499278844	125	111	1	TGFBR2
cDC1	1	0.169925001442313	125	111	1	EPM2AIP1
cDC1	1	0.169925001442313	125	111	1	LRRFIP2
cDC1	1	0.169925001442313	125	111	1	MYD88
cDC1	1	0.169925001442313	125	111	1	OXSR1
cDC1	1	0.169925001442313	125	111	1	EIF1B
cDC1	1	0.169925001442313	125	111	1	AC099560.1
cDC1	1	0.169925001442313	125	111	1	KIF9-AS1
cDC1	1	0.169925001442313	125	111	1	ARIH2
cDC1	1	0.169925001442313	125	111	1	USP4
cDC1	1	0.169925001442313	125	111	1	RASSF1
cDC1	1	0.169925001442313	125	111	1	NISCH
cDC1	1	0.169925001442313	125	111	1	ATXN7
cDC1	1	0.169925001442313	125	111	1	TMF1
cDC1	1	0.169925001442313	125	111	1	PPP4R2
cDC1	1	0.169925001442313	125	111	1	ST3GAL6
cDC1	1	-0.415037499278844	125	111	1	CBLB
cDC1	1	0.169925001442313	125	111	1	CD47
cDC1	1	0.169925001442313	125	111	1	CCDC191
cDC1	1	0.169925001442313	125	111	1	KPNA1
cDC1	1	0.169925001442313	125	111	1	EEFSEC
cDC1	1	0.169925001442313	125	111	1	DNAJC13
cDC1	1	0.169925001442313	125	111	1	ACAD11
cDC1	1	0.169925001442313	125	111	1	RYK
cDC1	1	0.169925001442313	125	111	1	ARMC8
cDC1	1	0.169925001442313	125	111	1	NME9
cDC1	1	0.169925001442313	125	111	1	ATR
cDC1	1	0.169925001442313	125	111	1	EIF2A
cDC1	1	0.169925001442313	125	111	1	GMPS
cDC1	1	0.169925001442313	125	111	1	KPNA4
cDC1	1	0.169925001442313	125	111	1	PHC3
cDC1	1	0.169925001442313	125	111	1	PIK3CA
cDC1	1	0.169925001442313	125	111	1	MFN1
cDC1	1	0.169925001442313	125	111	1	TTC14
cDC1	1	0.169925001442313	125	111	1	FXR1
cDC1	1	0.169925001442313	125	111	1	DCUN1D1
cDC1	1	-0.415037499278844	125	111	1	PARL
cDC1	1	0.169925001442313	125	111	1	ATP13A3
cDC1	1	0.169925001442313	125	111	1	SH3TC1
cDC1	1	0.169925001442313	125	111	1	CD38
cDC1	1	0.169925001442313	125	111	1	PACRGL
cDC1	1	0.169925001442313	125	111	1	ANAPC4
cDC1	1	0.169925001442313	125	111	1	TLR10
cDC1	1	0.169925001442313	125	111	1	APBB2
cDC1	1	0.169925001442313	125	111	1	ATP10D
cDC1	1	0.169925001442313	125	111	1	AASDH
cDC1	1	0.169925001442313	125	111	1	SEPTIN11
cDC1	1	0.169925001442313	125	111	1	HNRNPDL
cDC1	1	0.169925001442313	125	111	1	CDS1
cDC1	1	0.169925001442313	125	111	1	FAM241A
cDC1	1	0.169925001442313	125	111	1	SNHG8
cDC1	1	0.169925001442313	125	111	1	USP53
cDC1	1	-0.415037499278844	125	111	1	LARP1B
cDC1	1	0.169925001442313	125	111	1	JADE1
cDC1	1	0.169925001442313	125	111	1	NAA15
cDC1	1	0.169925001442313	125	111	1	SLC10A7
cDC1	1	0.169925001442313	125	111	1	TMA16
cDC1	1	0.169925001442313	125	111	1	SPOCK3
cDC1	1	0.169925001442313	125	111	1	HPF1
cDC1	1	0.169925001442313	125	111	1	IRF2
cDC1	1	0.169925001442313	125	111	1	PLEKHG4B
cDC1	1	0.169925001442313	125	111	1	PDCD6
cDC1	1	0.169925001442313	125	111	1	BRD9
cDC1	1	0.169925001442313	125	111	1	SLC12A7
cDC1	1	0.169925001442313	125	111	1	CCT5
cDC1	1	0.169925001442313	125	111	1	DAP
cDC1	1	0.169925001442313	125	111	1	NNT-AS1
cDC1	1	0.169925001442313	125	111	1	NNT
cDC1	1	0.169925001442313	125	111	1	CKMT2-AS1
cDC1	1	0.169925001442313	125	111	1	ATG10
cDC1	1	-0.415037499278844	125	111	1	XRCC4
cDC1	1	0.169925001442313	125	111	1	KIAA0825
cDC1	1	0.169925001442313	125	111	1	MAN2A1
cDC1	1	0.169925001442313	125	111	1	APC
cDC1	1	0.169925001442313	125	111	1	LMNB1
cDC1	1	0.169925001442313	125	111	1	RAD50
cDC1	1	0.169925001442313	125	111	1	KIF3A
cDC1	1	0.169925001442313	125	111	1	UQCRQ
cDC1	1	0.169925001442313	125	111	1	HSPA4
cDC1	1	0.169925001442313	125	111	1	DDX46
cDC1	1	0.169925001442313	125	111	1	IK
cDC1	1	0.169925001442313	125	111	1	DELE1
cDC1	1	0.169925001442313	125	111	1	LARP1
cDC1	1	-0.415037499278844	125	111	1	CNOT8
cDC1	1	0.169925001442313	125	111	1	TTC1
cDC1	1	0.169925001442313	125	111	1	RANBP17
cDC1	1	0.169925001442313	125	111	1	LMAN2
cDC1	1	0.169925001442313	125	111	1	DUSP22
cDC1	1	0.169925001442313	125	111	1	RANBP9
cDC1	1	0.169925001442313	125	111	1	RNF144B
cDC1	1	0.169925001442313	125	111	1	HIST1H1E
cDC1	1	0.169925001442313	125	111	1	BTN2A1
cDC1	1	0.169925001442313	125	111	1	HMGN4
cDC1	1	0.169925001442313	125	111	1	GNL1
cDC1	1	0.169925001442313	125	111	1	FLOT1
cDC1	1	0.169925001442313	125	111	1	LTB
cDC1	1	0.169925001442313	125	111	1	LST1
cDC1	1	0.169925001442313	125	111	1	DDAH2
cDC1	1	0.169925001442313	125	111	1	CLIC1
cDC1	1	0.169925001442313	125	111	1	SNHG32
cDC1	1	0.169925001442313	125	111	1	HLA-DQB1-AS1
cDC1	1	0.169925001442312	125	111	1	BRD2
cDC1	1	0.169925001442313	125	111	1	KCTD20
cDC1	1	0.169925001442313	125	111	1	USP49
cDC1	1	0.169925001442313	125	111	1	SUPT3H
cDC1	1	0.169925001442313	125	111	1	GCLC
cDC1	1	0.169925001442313	125	111	1	LMBRD1
cDC1	1	0.169925001442313	125	111	1	CYB5R4
cDC1	1	0.169925001442313	125	111	1	C6orf163
cDC1	1	0.169925001442313	125	111	1	ORC3
cDC1	1	0.169925001442313	125	111	1	MDN1
cDC1	1	-0.415037499278844	125	111	1	BACH2
cDC1	1	0.169925001442313	125	111	1	CCNC
cDC1	1	0.169925001442313	125	111	1	CDC40
cDC1	1	0.169925001442313	125	111	1	AMD 1,00
cDC1	1	0.169925001442313	125	111	1	TRAF3IP2-AS1
cDC1	1	0.169925001442313	125	111	1	HDAC2-AS2
cDC1	1	0.169925001442313	125	111	1	NUS1
cDC1	1	0.169925001442313	125	111	1	NHSL1
cDC1	1	0.169925001442313	125	111	1	REPS1
cDC1	1	0.169925001442313	125	111	1	VTA1
cDC1	1	0.169925001442313	125	111	1	SCAF8
cDC1	1	0.169925001442313	125	111	1	TULP4
cDC1	1	-0.415037499278844	125	111	1	RPS6KA2
cDC1	1	0.169925001442313	125	111	1	PHF10
cDC1	1	0.169925001442313	125	111	1	COX19
cDC1	1	0.169925001442313	125	111	1	EIF3B
cDC1	1	0.169925001442313	125	111	1	LFNG
cDC1	1	0.169925001442313	125	111	1	USP42
cDC1	1	0.169925001442313	125	111	1	MIOS
cDC1	1	0.169925001442313	125	111	1	CYCS
cDC1	1	0.169925001442313	125	111	1	C7orf31
cDC1	1	0.169925001442313	125	111	1	TAX1BP1
cDC1	1	0.169925001442313	125	111	1	LINC00265
cDC1	1	0.169925001442313	125	111	1	OGDH
cDC1	1	0.169925001442313	125	111	1	NIPSNAP2
cDC1	1	0.169925001442313	125	111	1	BAZ1B
cDC1	1	0.169925001442313	125	111	1	BUD23
cDC1	1	0.169925001442313	125	111	1	YWHAG
cDC1	1	0.169925001442313	125	111	1	RSBN1L
cDC1	1	0.169925001442313	125	111	1	MTERF1
cDC1	1	0.169925001442313	125	111	1	TRIM4
cDC1	1	0.169925001442313	125	111	1	SLC12A9
cDC1	1	0.169925001442313	125	111	1	KMT2E-AS1
cDC1	1	0.169925001442313	125	111	1	IFRD1
cDC1	1	0.169925001442313	125	111	1	CNOT4
cDC1	1	0.169925001442313	125	111	1	MTPN
cDC1	1	0.169925001442313	125	111	1	LUC7L2
cDC1	1	0.169925001442313	125	111	1	CUL1
cDC1	1	0.169925001442313	125	111	1	REPIN1
cDC1	1	0.169925001442313	125	111	1	LMBR1
cDC1	1	0.169925001442313	125	111	1	MCPH1
cDC1	1	0.169925001442313	125	111	1	TNKS
cDC1	1	0.169925001442313	125	111	1	CSGALNACT1
cDC1	1	0.169925001442313	125	111	1	PPP3CC
cDC1	1	0.169925001442313	125	111	1	BIN3
cDC1	1	0.169925001442313	125	111	1	AC120193.1
cDC1	1	0.169925001442313	125	111	1	LEPROTL1
cDC1	1	0.169925001442313	125	111	1	PLPBP
cDC1	1	0.169925001442313	125	111	1	LYPLA1
cDC1	1	0.169925001442313	125	111	1	CSPP1
cDC1	1	0.169925001442313	125	111	1	SLCO5A1
cDC1	1	0.169925001442313	125	111	1	ZC2HC1A
cDC1	1	-0.415037499278844	125	111	1	TPD52
cDC1	1	0.169925001442313	125	111	1	PIP4P2
cDC1	1	0.169925001442313	125	111	1	NUDCD1
cDC1	1	0.169925001442313	125	111	1	ATAD2
cDC1	1	0.169925001442313	125	111	1	ZDHHC21
cDC1	1	0.169925001442313	125	111	1	UBAP2
cDC1	1	0.169925001442313	125	111	1	ZFAND5
cDC1	1	0.169925001442313	125	111	1	VPS13A
cDC1	1	0.169925001442313	125	111	1	SPIN1
cDC1	1	0.169925001442313	125	111	1	NOL8
cDC1	1	0.169925001442313	125	111	1	TDRD7
cDC1	1	0.169925001442313	125	111	1	TSTD2
cDC1	1	0.169925001442313	125	111	1	CORO2A
cDC1	1	0.169925001442313	125	111	1	LINC01505
cDC1	1	0.169925001442313	125	111	1	KLF4
cDC1	1	0.169925001442313	125	111	1	ELP1
cDC1	1	0.169925001442313	125	111	1	INIP
cDC1	1	0.169925001442313	125	111	1	SNX30
cDC1	1	0.169925001442313	125	111	1	ARPC5L
cDC1	1	0.169925001442313	125	111	1	HSPA5
cDC1	1	0.169925001442313	125	111	1	SPTAN1
cDC1	1	0.169925001442313	125	111	1	ABL1
cDC1	1	0.169925001442313	125	111	1	MAN1B1
cDC1	1	0.169925001442313	125	111	1	EXD3
cDC1	1	0.169925001442313	125	111	1	PFKFB3
cDC1	1	0.169925001442313	125	111	1	NUDT5
cDC1	1	-0.415037499278844	125	111	1	PIP4K2A
cDC1	1	0.169925001442313	125	111	1	WAC-AS1
cDC1	1	0.169925001442313	125	111	1	ARHGAP12
cDC1	1	-0.415037499278844	125	111	1	EPC1
cDC1	1	0.169925001442313	125	111	1	AL391839.1
cDC1	1	0.169925001442313	125	111	1	ARHGAP22
cDC1	1	0.169925001442313	125	111	1	IPMK
cDC1	1	0.169925001442313	125	111	1	LRRC20
cDC1	1	0.169925001442313	125	111	1	DDIT4
cDC1	1	0.169925001442313	125	111	1	FAM149B1
cDC1	1	0.169925001442313	125	111	1	AP3M1
cDC1	1	0.169925001442313	125	111	1	SAMD8
cDC1	1	0.169925001442313	125	111	1	VDAC2
cDC1	1	0.169925001442313	125	111	1	MMS19
cDC1	1	0.169925001442313	125	111	1	ZFYVE27
cDC1	1	-0.415037499278844	125	111	1	R3HCC1L
cDC1	1	0.169925001442313	125	111	1	COX15
cDC1	1	0.169925001442313	125	111	1	FBXW4
cDC1	1	0.169925001442313	125	111	1	KCNIP2
cDC1	1	0.169925001442313	125	111	1	SLK
cDC1	1	0.169925001442313	125	111	1	CCDC186
cDC1	1	0.169925001442313	125	111	1	TRUB1
cDC1	1	0.169925001442313	125	111	1	TUBGCP2
cDC1	1	0.169925001442313	125	111	1	POLR2L
cDC1	1	0.169925001442313	125	111	1	MRPL23
cDC1	1	0.169925001442313	125	111	1	ZDHHC13
cDC1	1	0.169925001442313	125	111	1	PDHX
cDC1	1	0.169925001442313	125	111	1	AC090559.1
cDC1	1	0.169925001442313	125	111	1	NDUFS3
cDC1	1	0.169925001442313	125	111	1	STIP1
cDC1	1	0.169925001442313	125	111	1	BAD
cDC1	1	0.169925001442313	125	111	1	TRMT112
cDC1	1	0.169925001442313	125	111	1	AP003774.2
cDC1	1	0.169925001442313	125	111	1	EHBP1L1
cDC1	1	0.169925001442313	125	111	1	KAT5
cDC1	1	0.169925001442313	125	111	1	AIP
cDC1	1	0.169925001442313	125	111	1	ARAP1
cDC1	1	0.169925001442313	125	111	1	AP000763.3
cDC1	1	0.169925001442313	125	111	1	XRRA1
cDC1	1	0.169925001442313	125	111	1	SPCS2
cDC1	1	0.169925001442313	125	111	1	NEU3
cDC1	1	0.169925001442313	125	111	1	NDUFC2
cDC1	1	-0.415037499278844	125	111	1	RAB30
cDC1	1	0.169925001442313	125	111	1	CREBZF
cDC1	1	0.169925001442313	125	111	1	DCUN1D5
cDC1	1	-0.830074998557688	125	111	1	SIK2
cDC1	1	0.169925001442313	125	111	1	PTS
cDC1	1	0.169925001442313	125	111	1	DDX6
cDC1	1	0.169925001442313	125	111	1	ARHGEF12
cDC1	1	0.169925001442313	125	111	1	TBCEL
cDC1	1	0.169925001442313	125	111	1	UBASH3B
cDC1	1	0.169925001442313	125	111	1	ADIPOR2
cDC1	1	0.169925001442313	125	111	1	NDUFA9
cDC1	1	0.169925001442313	125	111	1	EMG1
cDC1	1	0.169925001442313	125	111	1	CLEC2B
cDC1	1	0.169925001442313	125	111	1	CLEC12A
cDC1	1	0.169925001442313	125	111	1	DERA
cDC1	1	0.169925001442313	125	111	1	LDHB
cDC1	1	0.169925001442313	125	111	1	MED21
cDC1	1	0.169925001442313	125	111	1	ABCD2
cDC1	1	0.169925001442313	125	111	1	CCNT1
cDC1	1	0.169925001442313	125	111	1	PRKAG1
cDC1	1	0.169925001442313	125	111	1	RACGAP1
cDC1	1	0.169925001442313	125	111	1	LIMA1
cDC1	1	0.169925001442313	125	111	1	TFCP2
cDC1	1	0.169925001442313	125	111	1	ITGB7
cDC1	1	0.169925001442313	125	111	1	ZNF385A
cDC1	1	0.169925001442313	125	111	1	BLOC1S1
cDC1	1	0.169925001442313	125	111	1	SARNP
cDC1	1	0.169925001442313	125	111	1	RXYLT1
cDC1	1	0.169925001442313	125	111	1	TBK1
cDC1	1	0.169925001442313	125	111	1	CAND1
cDC1	1	0.169925001442313	125	111	1	EEA1
cDC1	1	0.169925001442313	125	111	1	VEZT
cDC1	1	0.169925001442313	125	111	1	METAP2
cDC1	1	0.169925001442313	125	111	1	TMPO
cDC1	1	0.169925001442313	125	111	1	CHPT1
cDC1	1	0.169925001442313	125	111	1	HSP90B1
cDC1	1	-0.415037499278844	125	111	1	CHST11
cDC1	1	0.169925001442313	125	111	1	C12orf45
cDC1	1	0.169925001442313	125	111	1	TCP11L2
cDC1	1	0.169925001442313	125	111	1	SLC8B1
cDC1	1	0.169925001442313	125	111	1	FBXW8
cDC1	1	0.169925001442313	125	111	1	PXN
cDC1	1	0.169925001442313	125	111	1	GATC
cDC1	1	0.169925001442313	125	111	1	MLEC
cDC1	1	0.169925001442313	125	111	1	RNF34
cDC1	1	0.169925001442313	125	111	1	MLXIP
cDC1	1	-0.415037499278844	125	111	1	NCOR2
cDC1	1	0.169925001442313	125	111	1	NUP58
cDC1	1	0.169925001442313	125	111	1	CDK8
cDC1	1	0.169925001442313	125	111	1	USP12
cDC1	1	0.169925001442313	125	111	1	USPL1
cDC1	1	0.169925001442313	125	111	1	HSPH1
cDC1	1	0.169925001442313	125	111	1	N4BP2L2
cDC1	1	0.169925001442313	125	111	1	COG6
cDC1	1	0.169925001442313	125	111	1	RB1
cDC1	1	0.169925001442313	125	111	1	RNASEH2B
cDC1	1	0.169925001442313	125	111	1	VPS36
cDC1	1	0.169925001442313	125	111	1	STK24
cDC1	1	-0.415037499278844	125	111	1	TMTC4
cDC1	1	0.169925001442313	125	111	1	MRPL52
cDC1	1	0.169925001442313	125	111	1	NEDD8
cDC1	1	0.169925001442313	125	111	1	EGLN3
cDC1	1	0.169925001442313	125	111	1	MIA2
cDC1	1	0.169925001442313	125	111	1	RTRAF
cDC1	1	0.169925001442313	125	111	1	ERO1A
cDC1	1	0.169925001442313	125	111	1	DDHD1
cDC1	1	0.169925001442313	125	111	1	PSMA3
cDC1	1	0.169925001442313	125	111	1	PCNX4
cDC1	1	0.169925001442313	125	111	1	ZBTB1
cDC1	1	0.169925001442313	125	111	1	PCNX1
cDC1	1	0.169925001442313	125	111	1	TTLL5
cDC1	1	0.169925001442313	125	111	1	STON2
cDC1	1	0.169925001442313	125	111	1	ATXN3
cDC1	1	0.169925001442313	125	111	1	LGMN
cDC1	1	0.169925001442313	125	111	1	SLC25A29
cDC1	1	0.169925001442313	125	111	1	WARS
cDC1	1	0.169925001442313	125	111	1	CINP
cDC1	1	0.169925001442313	125	111	1	KLF13
cDC1	1	0.169925001442313	125	111	1	FMN1
cDC1	1	0.169925001442313	125	111	1	EMC7
cDC1	1	0.169925001442313	125	111	1	GOLGA8B
cDC1	1	0.169925001442313	125	111	1	INO80
cDC1	1	0.169925001442313	125	111	1	EHD4
cDC1	1	0.169925001442313	125	111	1	GABPB1
cDC1	1	0.169925001442313	125	111	1	SPPL2A
cDC1	1	0.169925001442313	125	111	1	AC009554.1
cDC1	1	-0.415037499278844	125	111	1	PPIB
cDC1	1	0.169925001442313	125	111	1	MTFMT
cDC1	1	0.169925001442313	125	111	1	CLPX
cDC1	1	0.169925001442313	125	111	1	SIN3A
cDC1	1	0.169925001442313	125	111	1	BTBD1
cDC1	1	0.169925001442313	125	111	1	ISG20
cDC1	1	0.169925001442313	125	111	1	AC124248.1
cDC1	1	0.169925001442313	125	111	1	SNRPA1
cDC1	1	0.169925001442313	125	111	1	MAPK8IP3
cDC1	1	0.169925001442313	125	111	1	ATP6V0C
cDC1	1	0.169925001442313	125	111	1	ZNF75A
cDC1	1	0.169925001442313	125	111	1	USP7
cDC1	1	0.169925001442313	125	111	1	ATF7IP2
cDC1	1	0.169925001442313	125	111	1	PARN
cDC1	1	0.169925001442313	125	111	1	BFAR
cDC1	1	0.169925001442313	125	111	1	BMERB1
cDC1	1	0.169925001442313	125	111	1	UQCRC2
cDC1	1	0.169925001442313	125	111	1	MVP
cDC1	1	0.169925001442313	125	111	1	ITGAX
cDC1	1	0.169925001442313	125	111	1	C16orf87
cDC1	1	0.169925001442313	125	111	1	FAM192A
cDC1	1	0.169925001442313	125	111	1	THAP11
cDC1	1	0.169925001442313	125	111	1	CMC2
cDC1	1	0.169925001442313	125	111	1	PIEZO1
cDC1	1	0.169925001442313	125	111	1	CBFA2T3
cDC1	1	0.169925001442313	125	111	1	DEF8
cDC1	1	0.169925001442313	125	111	1	CENPBD1
cDC1	1	0.169925001442313	125	111	1	NCBP3
cDC1	1	0.169925001442313	125	111	1	ANKFY1
cDC1	1	0.169925001442313	125	111	1	ACAP1
cDC1	1	0.169925001442313	125	111	1	RANGRF
cDC1	1	0.169925001442313	125	111	1	PIK3R6
cDC1	1	0.169925001442313	125	111	1	UBB
cDC1	1	0.169925001442313	125	111	1	TOP3A
cDC1	1	0.169925001442313	125	111	1	AC007952.4
cDC1	1	0.169925001442313	125	111	1	LGALS9
cDC1	1	0.169925001442313	125	111	1	AC005726.5
cDC1	1	0.169925001442313	125	111	1	TP53I13
cDC1	1	0.169925001442313	125	111	1	RNF135
cDC1	1	0.169925001442313	125	111	1	AATF
cDC1	1	0.169925001442313	125	111	1	MLLT6
cDC1	1	0.169925001442313	125	111	1	KAT7
cDC1	1	0.169925001442313	125	111	1	UTP18
cDC1	1	0.169925001442313	125	111	1	RPS6KB1
cDC1	1	0.169925001442313	125	111	1	APPBP2
cDC1	1	0.169925001442313	125	111	1	AMZ2
cDC1	1	0.169925001442313	125	111	1	ARSG
cDC1	1	0.169925001442313	125	111	1	TTYH2
cDC1	1	0.169925001442313	125	111	1	MFSD11
cDC1	1	0.169925001442313	125	111	1	SYNGR2
cDC1	1	0.169925001442313	125	111	1	EIF4A3
cDC1	1	0.169925001442313	125	111	1	P4HB
cDC1	1	0.169925001442313	125	111	1	GPS1
cDC1	1	0.169925001442313	125	111	1	AP001021.3
cDC1	1	0.169925001442313	125	111	1	TUBB6
cDC1	1	0.169925001442313	125	111	1	ABHD3
cDC1	1	0.169925001442313	125	111	1	B4GALT6
cDC1	1	0.169925001442313	125	111	1	GALNT1
cDC1	1	0.169925001442313	125	111	1	PIAS2
cDC1	1	-0.415037499278844	125	111	1	RPL17
cDC1	1	0.169925001442313	125	111	1	SNHG22
cDC1	1	-0.415037499278844	125	111	1	MBD2
cDC1	1	0.169925001442313	125	111	1	AC027097.2
cDC1	1	0.169925001442313	125	111	1	SEC11C
cDC1	1	0.169925001442313	125	111	1	BSG
cDC1	1	0.169925001442313	125	111	1	PTBP1
cDC1	1	0.169925001442313	125	111	1	ARID3A
cDC1	1	0.169925001442313	125	111	1	CIRBP
cDC1	1	0.169925001442313	125	111	1	BTBD2
cDC1	1	0.169925001442313	125	111	1	LSM 7,00
cDC1	1	0.169925001442313	125	111	1	MAP2K2
cDC1	1	0.169925001442313	125	111	1	HDGFL2
cDC1	1	0.169925001442313	125	111	1	DPP9
cDC1	1	0.169925001442313	125	111	1	PLIN3
cDC1	1	-0.415037499278844	125	111	1	ZNF846
cDC1	1	0.169925001442313	125	111	1	PPAN
cDC1	1	0.169925001442313	125	111	1	ZNF700
cDC1	1	0.169925001442313	125	111	1	MAN2B1
cDC1	1	0.169925001442313	125	111	1	RAD23A
cDC1	1	0.169925001442313	125	111	1	GADD45GIP1
cDC1	1	0.169925001442313	125	111	1	NDUFB7
cDC1	1	0.169925001442313	125	111	1	BST2
cDC1	1	0.169925001442313	125	111	1	SUGP2
cDC1	1	0.169925001442313	125	111	1	ZNF431
cDC1	1	0.169925001442313	125	111	1	UQCRFS1
cDC1	1	0.169925001442313	125	111	1	NUDT19
cDC1	1	0.169925001442313	125	111	1	ZNF793
cDC1	1	0.169925001442313	125	111	1	SPINT2
cDC1	1	0.169925001442313	125	111	1	MAP4K1
cDC1	1	0.169925001442313	125	111	1	PAF1
cDC1	1	0.169925001442313	125	111	1	ZFP36
cDC1	1	0.169925001442313	125	111	1	PLD3
cDC1	1	0.169925001442313	125	111	1	ERCC1
cDC1	1	0.169925001442313	125	111	1	AP2S1
cDC1	1	0.169925001442313	125	111	1	ZC3H4
cDC1	1	0.169925001442313	125	111	1	CARD8
cDC1	1	0.169925001442313	125	111	1	PNKP
cDC1	1	0.169925001442313	125	111	1	VRK3
cDC1	1	0.169925001442313	125	111	1	ZNF577
cDC1	1	0.169925001442313	125	111	1	ZNF888
cDC1	1	0.169925001442313	125	111	1	ZNF525
cDC1	1	0.169925001442313	125	111	1	OSCAR
cDC1	1	0.169925001442313	125	111	1	ZNF787
cDC1	1	0.169925001442313	125	111	1	RASSF2
cDC1	1	0.169925001442313	125	111	1	SNRPB2
cDC1	1	-0.415037499278844	125	111	1	RALGAPA2
cDC1	1	0.169925001442313	125	111	1	ABHD12
cDC1	1	0.169925001442313	125	111	1	BCL2L1
cDC1	1	0.169925001442313	125	111	1	AL035458.2
cDC1	1	0.169925001442313	125	111	1	CPNE1
cDC1	1	0.169925001442313	125	111	1	ROMO1
cDC1	1	0.169925001442313	125	111	1	SCAND1
cDC1	1	0.169925001442313	125	111	1	SOGA1
cDC1	1	0.169925001442313	125	111	1	TGM2
cDC1	1	0.169925001442313	125	111	1	CHD6
cDC1	1	0.169925001442313	125	111	1	SERINC3
cDC1	1	0.169925001442313	125	111	1	SLC35C2
cDC1	1	0.169925001442313	125	111	1	ZMYND8
cDC1	1	0.169925001442313	125	111	1	DDX27
cDC1	1	0.169925001442313	125	111	1	SLC9A8
cDC1	1	0.169925001442313	125	111	1	USP16
cDC1	1	0.169925001442313	125	111	1	IL10RB
cDC1	1	0.169925001442313	125	111	1	IFNAR1
cDC1	1	0.169925001442313	125	111	1	UBE2G2
cDC1	1	0.169925001442313	125	111	1	ITGB2-AS1
cDC1	1	0.169925001442313	125	111	1	AL844908.1
cDC1	1	0.169925001442313	125	111	1	BID
cDC1	1	0.169925001442313	125	111	1	SNRPD3
cDC1	1	0.169925001442313	125	111	1	XBP1
cDC1	1	0.169925001442313	125	111	1	EWSR1
cDC1	1	0.169925001442313	125	111	1	NF2
cDC1	1	0.169925001442313	125	111	1	YWHAH
cDC1	1	0.169925001442313	125	111	1	FBXO7
cDC1	1	0.169925001442313	125	111	1	SEPTIN3
cDC1	1	0.169925001442313	125	111	1	NDUFA6
cDC1	1	0.169925001442313	125	111	1	TCF20
cDC1	1	0.169925001442313	125	111	1	SAMM50
cDC1	1	0.169925001442313	125	111	1	CERK
cDC1	1	0.169925001442313	125	111	1	PRKX
cDC1	1	0.169925001442313	125	111	1	PUDP
cDC1	1	0.169925001442313	125	111	1	TLR8
cDC1	1	0.169925001442313	125	111	1	CFP
cDC1	1	0.169925001442313	125	111	1	GNL3L
cDC1	1	0.169925001442313	125	111	1	RRAGB
cDC1	1	-0.830074998557688	125	111	1	LINC01278
cDC1	1	-0.415037499278844	125	111	1	MSN
cDC1	1	0.169925001442313	125	111	1	IL2RG
cDC1	1	0.169925001442313	125	111	1	CXCR3
cDC1	1	0.169925001442313	125	111	1	PGK 1,00
cDC1	1	0.169925001442313	125	111	1	BRWD3
cDC1	1	0.169925001442313	125	111	1	ARMCX3
cDC1	1	0.169925001442313	125	111	1	TSC22D3
cDC1	1	0.169925001442313	125	111	1	ACSL4
cDC1	1	0.169925001442313	125	111	1	UPF3B
cDC1	1	0.169925001442313	125	111	1	ARHGEF6
cDC1	1	0.169925001442313	125	111	1	IDS
cDC1	1	0.169925001442313	125	111	1	IDH3G
cDC1	1	-0.415037499278844	125	111	1	ATP6AP1
cDC1	1	0.169925001442313	125	111	1	BRCC3
cDC1	1	0.169925001442313	125	111	1	VAMP7
cDC1	1	-0.100164161925432	1	1	1	HDAC9
cDC1	1	0.138389428009206	1	1	1	MT-CO1
cDC1	1	0.115016660339923	1	1	1	MT-ATP6
ILC	0.000404270736846169	242146376843828	571	0.04	1	SECISBP2
ILC	0.000744767908988872	364385618977472	0.5	0.04	1	INVS
ILC	0.000754427875918123	229593288635442	643	0.12	1	EIF4B
ILC	0.000838578896158186	198850436116217	786	0.24	1	SCFD1
ILC	0.00090327423634905	283650126771712	0.5	0.04	1	CHD8
ILC	0.00149006061093452	164385618977472	786	0.24	1	RBM26
ILC	0.00163010436301175	183650126771712	643	0.12	1	WASF2
ILC	0.00175422183245952	415842936260448	357	0	1	FAT4
ILC	0.00177112757663474	383650126771712	357	0	1	TTBK2
ILC	0.00178245552668962	415842936260448	357	0	1	TET2
ILC	0.00178245552668962	342146376843828	357	0	1	GNPTAB
ILC	0.00178245552668962	342146376843828	357	0	1	SPAG9
ILC	0.00248420707037573	162499716252341	786	0.32	1	BBX
ILC	0.00276962417186553	146876948321663	857	0.52	1	RPS12
ILC	0.00278652299356047	215842936260448	571	0.12	1	LRPPRC
ILC	0.00281755221003069	283650126771712	429	0.04	1	COMMD1
ILC	0.00281755221003069	315842936260448	429	0.04	1	ANTXR2
ILC	0.00281755221003069	283650126771712	429	0.04	1	SDHA
ILC	0.00314439720541175	264385618977472	429	0.04	1	RAB1A
ILC	0.00320254455837079	-241142624572647	71	0.56	1	ARAP2
ILC	0.00339748691341332	129593288635442	857	0.32	1	RPS18
ILC	0.00402371298941314	13890422907459	857	0.4	1	RPL27A
ILC	0.00408609343098581	164385618977472	571	0.12	1	ARID2
ILC	0.00464969886894556	183650126771712	571	0.12	1	RAB3GAP2
ILC	0.00588851221577693	342146376843828	286	0	1	GDAP2
ILC	0.00588851221577693	400642626915943	286	0	1	NEB
ILC	0.00588851221577693	342146376843828	286	0	1	RAC1
ILC	0.00588851221577693	342146376843828	286	0	1	C22orf34
ILC	0.00591571070863383	415842936260448	286	0	1	RNF220
ILC	0.00592479203929854	315842936260448	286	0	1	PTCD3
ILC	0.00592479203929854	315842936260448	286	0	1	CYP20A1
ILC	0.00592479203929854	315842936260448	286	0	1	NFXL1
ILC	0.00592479203929854	315842936260448	286	0	1	C4orf3
ILC	0.00592479203929854	315842936260448	286	0	1	TMA16
ILC	0.00592479203929854	315842936260448	286	0	1	TRIM52
ILC	0.00592479203929854	315842936260448	286	0	1	AL355581.1
ILC	0.00592479203929854	315842936260448	286	0	1	MAF 1,00
ILC	0.00592479203929854	315842936260448	286	0	1	CWF19L1
ILC	0.00592479203929854	315842936260448	286	0	1	PRDM4
ILC	0.00592479203929854	315842936260448	286	0	1	LAMP1
ILC	0.00592479203929854	315842936260448	286	0	1	SUGP1
ILC	0.00680708510141763	125153876699596	714	0.24	1	RBM25
ILC	0.00760538752847213	130598655101834	714	0.2	1	ADD3
ILC	0.00769198387796623	12770738591031	857	0.36	1	RPL8
ILC	0.0080226776914828	-262293035092018	0	0.4	1	BRD7
ILC	0.00812322823465443	142146376843828	786	0.4	1	RPS13
ILC	0.00829404792725526	257346686188333	429	0.08	1	RNF168
ILC	0.00894321021101964	283650126771712	357	0.04	1	MTREX
ILC	0.00926081729026987	242146376843828	429	0.08	1	PTPN2
ILC	0.0092739944788492	215842936260448	0.5	0.12	1	ANKRD36
ILC	0.00948068330826194	264385618977472	357	0.04	1	GUCY1A1
ILC	0.00948068330826194	342146376843828	357	0.04	1	MAN1A1
ILC	0.00948068330826194	264385618977472	357	0.04	1	ZHX2
ILC	0.00948068330826194	264385618977472	357	0.04	1	MPHOSPH9
ILC	0.00948068330826194	264385618977472	357	0.04	1	AC009093.2
ILC	0.00948068330826194	264385618977472	357	0.04	1	ACTN4
ILC	0.0102831944909979	225153876699596	429	0.08	1	HIPK2
ILC	0.0102831944909979	225153876699596	429	0.08	1	LEPROTL1
ILC	0.0102831944909979	242146376843828	429	0.08	1	GSN
ILC	0.0103402681794706	242146376843828	357	0.04	1	FRS2
ILC	0.0103402681794706	242146376843828	357	0.04	1	ITGAL
ILC	0.0103402681794706	242146376843828	357	0.04	1	CBFA2T2
ILC	0.0105936463439911	104295214518455	786	0.32	1	RPL14
ILC	0.0109355344036332	164385618977472	643	0.24	1	ARID4B
ILC	0.0109926762508418	195197848513706	571	0.2	1	PTBP3
ILC	0.0109985689129614	183650126771712	571	0.2	1	SPECC1
ILC	0.0110226820829069	114135584924554	929	0.64	1	STK17B
ILC	0.0117611023152269	242146376843828	357	0.04	1	FANCL
ILC	0.0118235341169683	125153876699596	857	0.36	1	YWHAZ
ILC	0.0120722903718049	205889368905357	429	0.08	1	CPSF6
ILC	0.0130278159331326	232192809488736	0.5	0.16	1	TAB2
ILC	0.0139276389615492	168449817427207	0.5	0.12	1	TANK
ILC	0.0143751106926864	130598655101834	714	0.32	1	COP 1
ILC	0.0157962188692813	197400479146706	0.5	0.16	1	GNAI2
ILC	0.0160694094134129	122881869049588	786	0.44	1	UBAC2
ILC	0.0162664612005296	-119097946870499	643	0.8	1	MTRNR2L12
ILC	0.0166166108037825	117753818555219	786	0.4	1	ZCCHC7
ILC	0.0170189396391669	205889368905357	0.5	0.16	1	SPPL3
ILC	0.0180647551341057	0.743391863325639	714	0.28	1	ESYT2
ILC	0.0183260314476898	121501289097085	714	0.32	1	FNDC3A
ILC	0.0187507247171409	-169955163252309	286	0.64	1	ITGB1
ILC	0.01899977658101	0.929610672108602	786	0.32	1	RPL18A
ILC	0.0190475706029469	315842936260448	214	0	1	THUMPD2
ILC	0.0190475706029469	315842936260448	214	0	1	BCL11A
ILC	0.0190475706029469	315842936260448	214	0	1	SUCLG1
ILC	0.0190475706029469	315842936260448	214	0	1	SLC6A6
ILC	0.0190475706029469	315842936260448	214	0	1	IL20RB
ILC	0.0190475706029469	315842936260448	214	0	1	AC046134.2
ILC	0.0190475706029469	315842936260448	214	0	1	RHEB
ILC	0.0190475706029469	315842936260448	214	0	1	GTPBP4
ILC	0.0190475706029469	315842936260448	214	0	1	ACBD5
ILC	0.0190475706029469	315842936260448	214	0	1	CCDC6
ILC	0.0190475706029469	315842936260448	214	0	1	MCMBP
ILC	0.0190475706029469	315842936260448	214	0	1	ERP29
ILC	0.0190475706029469	315842936260448	214	0	1	NAGLU
ILC	0.0190759720906935	283650126771712	214	0	1	INKA2
ILC	0.0190759720906935	364385618977472	214	0	1	SPRED2
ILC	0.0190759720906935	283650126771712	214	0	1	DCTN1
ILC	0.0190759720906935	283650126771712	214	0	1	ZRANB3
ILC	0.0190759720906935	283650126771712	214	0	1	GALNT3
ILC	0.0190759720906935	283650126771712	214	0	1	NABP1
ILC	0.0190759720906935	283650126771712	214	0	1	ASTE1
ILC	0.0190759720906935	283650126771712	214	0	1	GMPS
ILC	0.0190759720906935	283650126771712	214	0	1	DAPP1
ILC	0.0190759720906935	283650126771712	214	0	1	CLCN3
ILC	0.0190759720906935	283650126771712	214	0	1	NQO2
ILC	0.0190759720906935	283650126771712	214	0	1	OSTM1
ILC	0.0190759720906935	283650126771712	214	0	1	GINM1
ILC	0.0190759720906935	283650126771712	214	0	1	MKRN1
ILC	0.0190759720906935	283650126771712	214	0	1	GIMAP5
ILC	0.0190759720906935	283650126771712	214	0	1	TBC1D13
ILC	0.0190759720906935	283650126771712	214	0	1	PPP3CB-AS1
ILC	0.0190759720906935	283650126771712	214	0	1	HNRNPUL2
ILC	0.0190759720906935	283650126771712	214	0	1	SLC11A2
ILC	0.0190759720906935	283650126771712	214	0	1	ATXN2
ILC	0.0190759720906935	283650126771712	214	0	1	SETD3
ILC	0.0190759720906935	283650126771712	214	0	1	MTA1
ILC	0.0190759720906935	283650126771712	214	0	1	TMEM204
ILC	0.0190759720906935	283650126771712	214	0	1	ATP6V0C
ILC	0.0190759720906935	283650126771712	214	0	1	SIAH1
ILC	0.0190759720906935	283650126771712	214	0	1	SPOP
ILC	0.0190759720906935	283650126771712	214	0	1	TPGS1
ILC	0.0190759720906935	283650126771712	214	0	1	BSG
ILC	0.0190759720906935	283650126771712	214	0	1	KDM4B
ILC	0.0190759720906935	283650126771712	214	0	1	FBXL12
ILC	0.0190759720906935	283650126771712	214	0	1	SPINT2
ILC	0.0190759720906935	283650126771712	214	0	1	SLC23A2
ILC	0.0190759720906935	283650126771712	214	0	1	RRP1B
ILC	0.0190759720906935	283650126771712	214	0	1	HMGXB4
ILC	0.0190759720906935	283650126771712	214	0	1	APOL2
ILC	0.0190759720906935	283650126771712	214	0	1	SH3BP1
ILC	0.0190759720906935	283650126771712	214	0	1	PDK3
ILC	0.0190759720906935	283650126771712	214	0	1	CHIC1
ILC	0.0190759720906935	283650126771712	214	0	1	ATP7A
ILC	0.0205691248677077	-248542682717024	0	0.32	1	MTPN
ILC	0.0211869452955079	-131034012061215	571	0.76	1	VAV3
ILC	0.0212861083886976	0.421463768438277	571	0.16	1	SEPTIN11
ILC	0.0215783625772065	183650126771712	0.5	0.16	1	MEF2C
ILC	0.0218975895076397	202914634565952	0.5	0.16	1	UVRAG
ILC	0.0227003708610586	171097038563326	0.5	0.16	1	HNRNPH1
ILC	0.0242824870518086	153694098585821	571	0.24	1	DYM
ILC	0.0247349380537173	106782681382358	786	0.48	1	PICALM
ILC	0.0254912239996493	242146376843828	357	0.08	1	EIF5
ILC	0.0260531658610866	132192809488736	571	0.2	1	ELOVL5
ILC	0.0265849952091146	329593288635442	286	0.04	1	MAP4K3
ILC	0.0279270477327525	183650126771712	429	0.12	1	S100A6
ILC	0.0279270477327525	183650126771712	429	0.12	1	ADAR
ILC	0.0279270477327525	183650126771712	429	0.12	1	LARP1
ILC	0.0279270477327525	183650126771712	429	0.12	1	RNF216
ILC	0.0282825066294728	264385618977473	286	0.04	1	CRYBG3
ILC	0.0282825066294728	264385618977473	286	0.04	1	DOCK9
ILC	0.0284592791474566	164385618977472	571	0.24	1	ITPR2
ILC	0.0294955418200074	121501289097085	571	0.2	1	PHTF2
ILC	0.0296973359626354	153694098585821	571	0.24	1	GAS7
ILC	0.0298249015886102	135107444054688	0.5	0.16	1	AC092821.3
ILC	0.0300000427720598	242146376843828	286	0.04	1	UQCRH
ILC	0.0300000427720598	242146376843828	286	0.04	1	SLC25A36
ILC	0.0300000427720598	242146376843828	286	0.04	1	TFDP2
ILC	0.0300000427720598	242146376843828	286	0.04	1	GFM1
ILC	0.0300000427720598	242146376843828	286	0.04	1	ATP13A3
ILC	0.0300000427720598	242146376843828	286	0.04	1	WDR36
ILC	0.0300000427720598	242146376843828	286	0.04	1	RANBP9
ILC	0.0300000427720598	242146376843828	286	0.04	1	TIAL1
ILC	0.0300000427720598	242146376843828	286	0.04	1	SUDS3
ILC	0.0300000427720598	242146376843828	286	0.04	1	ERN 1,00
ILC	0.0313676641347504	205889368905357	357	0.08	1	ALMS1
ILC	0.0313676641347504	205889368905357	357	0.08	1	LIMS1
ILC	0.0313676641347504	205889368905357	357	0.08	1	KLHL5
ILC	0.0319428285292518	148857796429681	0.5	0.16	1	HECA
ILC	0.0322226137512731	215842936260448	286	0.04	1	EDEM3
ILC	0.0322226137512731	215842936260448	286	0.04	1	TRAF5
ILC	0.0322226137512731	215842936260448	286	0.04	1	KDM3A
ILC	0.0322226137512731	215842936260448	286	0.04	1	NIPSNAP2
ILC	0.0322226137512731	215842936260448	286	0.04	1	ERCC6L2
ILC	0.0322226137512731	215842936260448	286	0.04	1	SAMD8
ILC	0.0322226137512731	215842936260448	286	0.04	1	MPG
ILC	0.0322226137512731	215842936260448	286	0.04	1	SNHG25
ILC	0.0322226137512731	215842936260448	286	0.04	1	CALR
ILC	0.0322430965372848	142146376843828	0.5	0.16	1	UBR5
ILC	0.0322430965372848	142146376843828	0.5	0.16	1	ZNF207
ILC	0.0331374415960428	-233342373372519	0	0.28	1	UBB
ILC	0.0337597151776142	200642626915943	357	0.08	1	SEC62
ILC	0.0338402502838926	-216349873228288	0	0.28	1	MCL1
ILC	0.0338402502838926	-216349873228288	0	0.28	1	KIF2A
ILC	0.0338402502838926	-216349873228288	0	0.28	1	CHFR
ILC	0.0338703163810258	164385618977472	429	0.12	1	MTF2
ILC	0.0338703163810258	164385618977472	429	0.12	1	CEP170
ILC	0.0338703163810258	164385618977472	429	0.12	1	SLC38A2
ILC	0.0342548414631529	135107444054688	571	0.24	1	INPP5D
ILC	0.0342548414631529	135107444054688	571	0.24	1	RB1CC1
ILC	0.0346513154403184	161410884638067	0.5	0.16	1	GOLGA4
ILC	0.0357205638569067	183650126771712	357	0.08	1	CAPZA1
ILC	0.0357205638569067	183650126771712	357	0.08	1	CD55
ILC	0.0357205638569067	183650126771712	357	0.08	1	AP3S2
ILC	0.0357205638569067	183650126771712	357	0.08	1	ZNF146
ILC	0.0362089264021351	0.996965939910367	786	0.44	1	RPS25
ILC	0.0371931370970516	115842936260448	571	0.2	1	TOP2B
ILC	0.0374731985557058	183650126771712	357	0.08	1	NASP
ILC	0.0375456002217807	0.96203214980098	643	0.24	1	ARFGEF1
ILC	0.0381783840094756	151457317282976	429	0.12	1	NR2C2
ILC	0.0387067400390573	183650126771712	286	0.04	1	FBXL5
ILC	0.0387944324955963	200642626915943	286	0.04	1	PAFAH1B2
ILC	0.0400723496350685	125153876699596	429	0.12	1	ASH2L
ILC	0.0407005116319356	142146376843828	571	0.24	1	PRKACB
ILC	0.0409612730919384	157346686188333	286	0.04	1	SLC24A1
ILC	0.0409612730919384	115842936260448	286	0.04	1	YWHAE
ILC	0.0411435812884733	183650126771712	286	0.04	1	ALCAM
ILC	0.041441992260699	164385618977472	357	0.08	1	SOX4
ILC	0.041441992260699	164385618977472	357	0.08	1	FNBP4
ILC	0.041441992260699	164385618977472	357	0.08	1	MORC3
ILC	0.0415861690309424	0.83650126771712	857	0.52	1	LINC01619
ILC	0.0416632236161043	172958606380061	0.5	0.2	1	ID2
ILC	0.0427210915077356	148857796429681	429	0.12	1	ATF7IP2
ILC	0.0435418140510953	118442457113743	643	0.4	1	ANKRD11
ILC	0.0435446304030619	0.83650126771712	429	0.12	1	SLC2A13
ILC	0.043989927085458	145798964446339	643	0.36	1	AKAP9
ILC	0.0454616983997513	164385618977472	0.5	0.2	1	SCLT1
ILC	0.0456477632862641	109953567355091	357	0.08	1	KIAA0232
ILC	0.0456477632862641	142146376843828	357	0.08	1	TUBGCP3
ILC	0.0466691566658217	135107444054688	429	0.12	1	FTO
ILC	0.0473192958515858	129593288635442	571	0.24	1	SORL1
ILC	0.0474727911216129	-138589115361933	71	0.4	1	TSPAN18
ILC	0.0484382595310996	-168706068833989	214	0.52	1	ETS1
ILC	0.0488599826159016	129593288635442	571	0.28	1	PFDN5
ILC	0.0494412182057155	129593288635442	0.5	0.2	1	TTC17
ILC	0.0507638073584487	105889368905357	857	0.64	1	ARID1B
ILC	0.0512939788960096	0.710970385633262	571	0.2	1	C1GALT1
ILC	0.052401646647475	-216349873228288	0	0.24	1	RANBP2
ILC	0.052401646647475	-216349873228288	0	0.24	1	STK17A
ILC	0.052401646647475	-216349873228288	0	0.24	1	SINHCAF
ILC	0.052401646647475	-216349873228288	0	0.24	1	RAB21
ILC	0.052401646647475	-216349873228288	0	0.24	1	EIF3D
ILC	0.052706013286114	-248542682717024	0	0.24	1	VPS13A
ILC	0.0529119702850392	0.895394956770689	786	0.56	1	DOCK10
ILC	0.0529497192876513	-325096157353322	0	0.24	1	GPC6
ILC	0.0530106750449553	-197085365434048	0	0.24	1	TNFRSF14
ILC	0.0530106750449553	-197085365434048	0	0.24	1	ITPKB
ILC	0.0530106750449553	-197085365434048	0	0.24	1	AGAP2
ILC	0.0530106750449553	-197085365434048	0	0.24	1	CSNK1G1
ILC	0.0531783699281533	135107444054688	0.5	0.2	1	MYL12A
ILC	0.0541990846430235	105889368905357	643	0.32	1	FYN
ILC	0.0542471371810516	-157853623156172	143	0.44	1	TRIP12
ILC	0.057765098118546	0.988504361162171	0.5	0.2	1	SSH2
ILC	0.058524871828405	215842936260448	357	0.12	1	RALA
ILC	0.0589912966211203	-106161911826367	0.5	0.72	1	EPHA4
ILC	0.0597163010019068	108442878116071	571	0.28	1	BCAS3
ILC	0.0603496414683137	142146376843828	0.5	0.24	1	C5orf56
ILC	0.0606228211535795	242146376843828	143	0	1	EXOSC10
ILC	0.0606228211535795	242146376843828	143	0	1	AKR7A2
ILC	0.0606228211535795	242146376843828	143	0	1	SNRNP40
ILC	0.0606228211535795	242146376843828	143	0	1	S100PBP
ILC	0.0606228211535795	242146376843828	143	0	1	LSM 10,00
ILC	0.0606228211535795	242146376843828	143	0	1	MTF1
ILC	0.0606228211535795	242146376843828	143	0	1	AL603839.3
ILC	0.0606228211535795	242146376843828	143	0	1	ARMH1
ILC	0.0606228211535795	283650126771712	143	0	1	RNF11
ILC	0.0606228211535795	283650126771712	143	0	1	PGM1
ILC	0.0606228211535795	242146376843828	143	0	1	PDE4B
ILC	0.0606228211535795	242146376843828	143	0	1	SLC35D1
ILC	0.0606228211535795	242146376843828	143	0	1	SLC44A5
ILC	0.0606228211535795	242146376843828	143	0	1	GBP5
ILC	0.0606228211535795	242146376843828	143	0	1	GLMN
ILC	0.0606228211535795	242146376843828	143	0	1	DBT
ILC	0.0606228211535795	242146376843828	143	0	1	RBM15
ILC	0.0606228211535795	242146376843828	143	0	1	DENND2D
ILC	0.0606228211535795	242146376843828	143	0	1	ATP5PB
ILC	0.0606228211535795	242146376843828	143	0	1	MAGI3
ILC	0.0606228211535795	283650126771712	143	0	1	AL137856.1
ILC	0.0606228211535795	242146376843828	143	0	1	SLC50A1
ILC	0.0606228211535795	242146376843828	143	0	1	DAP3
ILC	0.0606228211535795	242146376843828	143	0	1	SSR2
ILC	0.0606228211535795	242146376843828	143	0	1	PRCC
ILC	0.0606228211535795	242146376843828	143	0	1	LY9
ILC	0.0606228211535795	242146376843828	143	0	1	PBX1
ILC	0.0606228211535795	283650126771712	143	0	1	AL645568.1
ILC	0.0606228211535795	242146376843828	143	0	1	RABIF
ILC	0.0606228211535795	283650126771712	143	0	1	SMYD2
ILC	0.0606228211535795	242146376843828	143	0	1	RAB4A
ILC	0.0606228211535795	242146376843828	143	0	1	HEATR1
ILC	0.0606228211535795	242146376843828	143	0	1	ZNF496
ILC	0.0606228211535795	242146376843828	143	0	1	CMPK2
ILC	0.0606228211535795	242146376843828	143	0	1	AL133243.3
ILC	0.0606228211535795	242146376843828	143	0	1	ERLEC1
ILC	0.0606228211535795	242146376843828	143	0	1	TPRKB
ILC	0.0606228211535795	242146376843828	143	0	1	POLR1A
ILC	0.0606228211535795	242146376843828	143	0	1	CYTOR
ILC	0.0606228211535795	242146376843828	143	0	1	C2orf92
ILC	0.0606228211535795	242146376843828	143	0	1	AC079922.2
ILC	0.0606228211535795	242146376843828	143	0	1	DDX18
ILC	0.0606228211535795	283650126771712	143	0	1	NIFK
ILC	0.0606228211535795	242146376843828	143	0	1	SCRN3
ILC	0.0606228211535795	242146376843828	143	0	1	TTN-AS1
ILC	0.0606228211535795	242146376843828	143	0	1	SPATS2L
ILC	0.0606228211535795	283650126771712	143	0	1	ICA1L
ILC	0.0606228211535795	242146376843828	143	0	1	COPS7B
ILC	0.0606228211535795	242146376843828	143	0	1	AC010148.1
ILC	0.0606228211535795	242146376843828	143	0	1	LINC01237
ILC	0.0606228211535795	242146376843828	143	0	1	ZDHHC3
ILC	0.0606228211535795	242146376843828	143	0	1	ATRIP
ILC	0.0606228211535795	242146376843828	143	0	1	IP6K2
ILC	0.0606228211535795	283650126771712	143	0	1	QRICH1
ILC	0.0606228211535795	242146376843828	143	0	1	TEX264
ILC	0.0606228211535795	242146376843828	143	0	1	NEK4
ILC	0.0606228211535795	242146376843828	143	0	1	PSMD6
ILC	0.0606228211535795	283650126771712	143	0	1	IFT57
ILC	0.0606228211535795	283650126771712	143	0	1	CFAP44
ILC	0.0606228211535795	242146376843828	143	0	1	HSPBAP1
ILC	0.0606228211535795	242146376843828	143	0	1	RNF7
ILC	0.0606228211535795	242146376843828	143	0	1	GPR171
ILC	0.0606228211535795	242146376843828	143	0	1	MFN1
ILC	0.0606228211535795	242146376843828	143	0	1	YEATS2
ILC	0.0606228211535795	242146376843828	143	0	1	TBC1D14
ILC	0.0606228211535795	242146376843828	143	0	1	IGFBP7
ILC	0.0606228211535795	242146376843828	143	0	1	GPAT3
ILC	0.0606228211535795	242146376843828	143	0	1	MMRN1
ILC	0.0606228211535795	283650126771712	143	0	1	NEK1
ILC	0.0606228211535795	242146376843828	143	0	1	LMBRD2
ILC	0.0606228211535795	242146376843828	143	0	1	NADK2
ILC	0.0606228211535795	283650126771712	143	0	1	NDUFAF2
ILC	0.0606228211535795	283650126771712	143	0	1	YTHDC2
ILC	0.0606228211535795	242146376843828	143	0	1	LYRM7
ILC	0.0606228211535795	242146376843828	143	0	1	PRELID2
ILC	0.0606228211535795	242146376843828	143	0	1	TCERG1
ILC	0.0606228211535795	242146376843828	143	0	1	UBTD2
ILC	0.0606228211535795	242146376843828	143	0	1	LINC00243
ILC	0.0606228211535795	242146376843828	143	0	1	GPSM3
ILC	0.0606228211535795	242146376843828	143	0	1	HLA-DQB1
ILC	0.0606228211535795	242146376843828	143	0	1	LHFPL5
ILC	0.0606228211535795	315842936260448	143	0	1	OARD1
ILC	0.0606228211535795	283650126771712	143	0	1	TENT5A
ILC	0.0606228211535795	242146376843828	143	0	1	HDAC2
ILC	0.0606228211535795	242146376843828	143	0	1	TSPYL1
ILC	0.0606228211535795	283650126771712	143	0	1	SYNJ2
ILC	0.0606228211535795	242146376843828	143	0	1	MIOS
ILC	0.0606228211535795	242146376843828	143	0	1	LSM 5,00
ILC	0.0606228211535795	242146376843828	143	0	1	RCC1L
ILC	0.0606228211535795	242146376843828	143	0	1	AC078845.1
ILC	0.0606228211535795	242146376843828	143	0	1	ABCB8
ILC	0.0606228211535795	242146376843828	143	0	1	INSIG1
ILC	0.0606228211535795	283650126771712	143	0	1	EXTL3
ILC	0.0606228211535795	283650126771712	143	0	1	ZMAT4
ILC	0.0606228211535795	242146376843828	143	0	1	TMEM64
ILC	0.0606228211535795	242146376843828	143	0	1	LRRC69
ILC	0.0606228211535795	242146376843828	143	0	1	PLEKHF2
ILC	0.0606228211535795	242146376843828	143	0	1	FZD6
ILC	0.0606228211535795	315842936260448	143	0	1	SLC25A32
ILC	0.0606228211535795	283650126771712	143	0	1	LRP12
ILC	0.0606228211535795	242146376843828	143	0	1	AC131568.1
ILC	0.0606228211535795	242146376843828	143	0	1	ZNF623
ILC	0.0606228211535795	242146376843828	143	0	1	TOMM5
ILC	0.0606228211535795	283650126771712	143	0	1	CBWD5
ILC	0.0606228211535795	242146376843828	143	0	1	SPTLC1
ILC	0.0606228211535795	242146376843828	143	0	1	TRIM14
ILC	0.0606228211535795	242146376843828	143	0	1	SMC2
ILC	0.0606228211535795	242146376843828	143	0	1	HSPA5
ILC	0.0606228211535795	242146376843828	143	0	1	CAMSAP1
ILC	0.0606228211535795	242146376843828	143	0	1	INPP5E
ILC	0.0606228211535795	242146376843828	143	0	1	PITRM1
ILC	0.0606228211535795	242146376843828	143	0	1	DCLRE1C
ILC	0.0606228211535795	242146376843828	143	0	1	TIMM23
ILC	0.0606228211535795	242146376843828	143	0	1	NCOA4
ILC	0.0606228211535795	242146376843828	143	0	1	WASHC2A
ILC	0.0606228211535795	242146376843828	143	0	1	REEP3
ILC	0.0606228211535795	242146376843828	143	0	1	POLR3A
ILC	0.0606228211535795	242146376843828	143	0	1	IFIT5
ILC	0.0606228211535795	283650126771712	143	0	1	ENTPD1
ILC	0.0606228211535795	242146376843828	143	0	1	CUTC
ILC	0.0606228211535795	242146376843828	143	0	1	CNNM2
ILC	0.0606228211535795	242146376843828	143	0	1	PSMD13
ILC	0.0606228211535795	242146376843828	143	0	1	RNH1
ILC	0.0606228211535795	242146376843828	143	0	1	TRIM21
ILC	0.0606228211535795	242146376843828	143	0	1	MTCH2
ILC	0.0606228211535795	242146376843828	143	0	1	PPP1R14B
ILC	0.0606228211535795	283650126771712	143	0	1	DISC1FP1
ILC	0.0606228211535795	242146376843828	143	0	1	ALG9
ILC	0.0606228211535795	242146376843828	143	0	1	AP002762.2
ILC	0.0606228211535795	242146376843828	143	0	1	AC244131.2
ILC	0.0606228211535795	242146376843828	143	0	1	CASC1
ILC	0.0606228211535795	242146376843828	143	0	1	PA2G4
ILC	0.0606228211535795	242146376843828	143	0	1	PTGES3
ILC	0.0606228211535795	242146376843828	143	0	1	GRIP1
ILC	0.0606228211535795	242146376843828	143	0	1	NUP107
ILC	0.0606228211535795	242146376843828	143	0	1	RAB3IP
ILC	0.0606228211535795	242146376843828	143	0	1	TMEM19
ILC	0.0606228211535795	242146376843828	143	0	1	APAF1
ILC	0.0606228211535795	242146376843828	143	0	1	ISCU
ILC	0.0606228211535795	283650126771712	143	0	1	BRAP
ILC	0.0606228211535795	242146376843828	143	0	1	RBM19
ILC	0.0606228211535795	242146376843828	143	0	1	GCN1
ILC	0.0606228211535795	242146376843828	143	0	1	GATC
ILC	0.0606228211535795	283650126771712	143	0	1	MLEC
ILC	0.0606228211535795	242146376843828	143	0	1	CLIP1
ILC	0.0606228211535795	242146376843828	143	0	1	TMED2
ILC	0.0606228211535795	242146376843828	143	0	1	RAN
ILC	0.0606228211535795	242146376843828	143	0	1	POLE
ILC	0.0606228211535795	242146376843828	143	0	1	ZMYM5
ILC	0.0606228211535795	283650126771712	143	0	1	SAP18
ILC	0.0606228211535795	242146376843828	143	0	1	SLC46A3
ILC	0.0606228211535795	242146376843828	143	0	1	NEDD8
ILC	0.0606228211535795	242146376843828	143	0	1	G2E3-AS1
ILC	0.0606228211535795	242146376843828	143	0	1	MIA2
ILC	0.0606228211535795	242146376843828	143	0	1	CGRRF1
ILC	0.0606228211535795	242146376843828	143	0	1	ACTR10
ILC	0.0606228211535795	242146376843828	143	0	1	ZBTB25
ILC	0.0606228211535795	283650126771712	143	0	1	SLC39A9
ILC	0.0606228211535795	242146376843828	143	0	1	ACOT2
ILC	0.0606228211535795	242146376843828	143	0	1	DLST
ILC	0.0606228211535795	242146376843828	143	0	1	GPR65
ILC	0.0606228211535795	242146376843828	143	0	1	BCL11B
ILC	0.0606228211535795	283650126771712	143	0	1	FMN1
ILC	0.0606228211535795	242146376843828	143	0	1	NOP10
ILC	0.0606228211535795	283650126771712	143	0	1	INO80
ILC	0.0606228211535795	242146376843828	143	0	1	DTWD1
ILC	0.0606228211535795	242146376843828	143	0	1	PPIB
ILC	0.0606228211535795	242146376843828	143	0	1	SMAD3
ILC	0.0606228211535795	242146376843828	143	0	1	CALML4
ILC	0.0606228211535795	283650126771712	143	0	1	C15orf40
ILC	0.0606228211535795	242146376843828	143	0	1	ERVK13-1
ILC	0.0606228211535795	242146376843828	143	0	1	ZNF263
ILC	0.0606228211535795	283650126771712	143	0	1	CLUAP1
ILC	0.0606228211535795	242146376843828	143	0	1	CLEC16A
ILC	0.0606228211535795	242146376843828	143	0	1	ZC3H7A
ILC	0.0606228211535795	242146376843828	143	0	1	METTL9
ILC	0.0606228211535795	242146376843828	143	0	1	AC012645.3
ILC	0.0606228211535795	242146376843828	143	0	1	ZNF267
ILC	0.0606228211535795	242146376843828	143	0	1	NUP93
ILC	0.0606228211535795	242146376843828	143	0	1	ARL2BP
ILC	0.0606228211535795	242146376843828	143	0	1	RIPOR1
ILC	0.0606228211535795	242146376843828	143	0	1	PDPR
ILC	0.0606228211535795	242146376843828	143	0	1	ZNRF1
ILC	0.0606228211535795	242146376843828	143	0	1	ZDHHC7
ILC	0.0606228211535795	283650126771712	143	0	1	PITPNA
ILC	0.0606228211535795	242146376843828	143	0	1	P2RX5
ILC	0.0606228211535795	242146376843828	143	0	1	RANGRF
ILC	0.0606228211535795	242146376843828	143	0	1	ELAC2
ILC	0.0606228211535795	242146376843828	143	0	1	SREBF1
ILC	0.0606228211535795	242146376843828	143	0	1	USP22
ILC	0.0606228211535795	242146376843828	143	0	1	AC005726.1
ILC	0.0606228211535795	315842936260448	143	0	1	AC022916.1
ILC	0.0606228211535795	242146376843828	143	0	1	LASP1
ILC	0.0606228211535795	283650126771712	143	0	1	AC005670.3
ILC	0.0606228211535795	283650126771712	143	0	1	UTP18
ILC	0.0606228211535795	242146376843828	143	0	1	TRIM25
ILC	0.0606228211535795	242146376843828	143	0	1	YPEL2
ILC	0.0606228211535795	283650126771712	143	0	1	NOL11
ILC	0.0606228211535795	242146376843828	143	0	1	AC007780.1
ILC	0.0606228211535795	283650126771712	143	0	1	WIPI1
ILC	0.0606228211535795	242146376843828	143	0	1	PRPSAP1
ILC	0.0606228211535795	242146376843828	143	0	1	UBE2O
ILC	0.0606228211535795	283650126771712	143	0	1	SRSF2
ILC	0.0606228211535795	283650126771712	143	0	1	FAM210A
ILC	0.0606228211535795	242146376843828	143	0	1	ZNF521
ILC	0.0606228211535795	242146376843828	143	0	1	C18orf25
ILC	0.0606228211535795	242146376843828	143	0	1	TXNL1
ILC	0.0606228211535795	242146376843828	143	0	1	NARS
ILC	0.0606228211535795	242146376843828	143	0	1	NDUFS7
ILC	0.0606228211535795	242146376843828	143	0	1	UQCR11
ILC	0.0606228211535795	242146376843828	143	0	1	MRPL54
ILC	0.0606228211535795	242146376843828	143	0	1	CAPS
ILC	0.0606228211535795	283650126771712	143	0	1	SH2D3A
ILC	0.0606228211535795	242146376843828	143	0	1	CERS4
ILC	0.0606228211535795	242146376843828	143	0	1	LINC01862
ILC	0.0606228211535795	242146376843828	143	0	1	ZNF433-AS1
ILC	0.0606228211535795	242146376843828	143	0	1	WDR83OS
ILC	0.0606228211535795	242146376843828	143	0	1	STX10
ILC	0.0606228211535795	283650126771712	143	0	1	AC008761.1
ILC	0.0606228211535795	242146376843828	143	0	1	MAST3
ILC	0.0606228211535795	242146376843828	143	0	1	ELL
ILC	0.0606228211535795	315842936260448	143	0	1	SLC25A42
ILC	0.0606228211535795	242146376843828	143	0	1	ZNF714
ILC	0.0606228211535795	242146376843828	143	0	1	ZNF257
ILC	0.0606228211535795	242146376843828	143	0	1	ZNF565
ILC	0.0606228211535795	242146376843828	143	0	1	ZNF790
ILC	0.0606228211535795	242146376843828	143	0	1	TMEM91
ILC	0.0606228211535795	283650126771712	143	0	1	ZNF230
ILC	0.0606228211535795	242146376843828	143	0	1	SLC1A5
ILC	0.0606228211535795	242146376843828	143	0	1	AP2S1
ILC	0.0606228211535795	242146376843828	143	0	1	NUCB1
ILC	0.0606228211535795	242146376843828	143	0	1	MED25
ILC	0.0606228211535795	242146376843828	143	0	1	ZNF480
ILC	0.0606228211535795	242146376843828	143	0	1	ZNF813
ILC	0.0606228211535795	242146376843828	143	0	1	ZNF628
ILC	0.0606228211535795	242146376843828	143	0	1	EPN1
ILC	0.0606228211535795	242146376843828	143	0	1	CSNK2A1
ILC	0.0606228211535795	242146376843828	143	0	1	SMIM26
ILC	0.0606228211535795	242146376843828	143	0	1	CDK5RAP1
ILC	0.0606228211535795	242146376843828	143	0	1	RBM12
ILC	0.0606228211535795	283650126771712	143	0	1	B4GALT5
ILC	0.0606228211535795	242146376843828	143	0	1	DPM1
ILC	0.0606228211535795	242146376843828	143	0	1	ZGPAT
ILC	0.0606228211535795	242146376843828	143	0	1	SLC2A4RG
ILC	0.0606228211535795	242146376843828	143	0	1	DONSON
ILC	0.0606228211535795	242146376843828	143	0	1	LINC00310
ILC	0.0606228211535795	242146376843828	143	0	1	AP001628.1
ILC	0.0606228211535795	242146376843828	143	0	1	IL17RA
ILC	0.0606228211535795	242146376843828	143	0	1	TRMT2A
ILC	0.0606228211535795	242146376843828	143	0	1	GUCD1
ILC	0.0606228211535795	283650126771712	143	0	1	GRK3
ILC	0.0606228211535795	283650126771712	143	0	1	UQCR10
ILC	0.0606228211535795	242146376843828	143	0	1	SLC35E4
ILC	0.0606228211535795	315842936260448	143	0	1	PISD
ILC	0.0606228211535795	242146376843828	143	0	1	NOL12
ILC	0.0606228211535795	242146376843828	143	0	1	NPTXR
ILC	0.0606228211535795	242146376843828	143	0	1	GRAMD4
ILC	0.0606228211535795	242146376843828	143	0	1	PRKX-AS1
ILC	0.0606228211535795	283650126771712	143	0	1	KLHL15
ILC	0.0606228211535795	283650126771712	143	0	1	SLC9A7
ILC	0.0606228211535795	242146376843828	143	0	1	RP2
ILC	0.0606228211535795	242146376843828	143	0	1	FTSJ1
ILC	0.0606228211535795	242146376843828	143	0	1	PHF8
ILC	0.0606228211535795	242146376843828	143	0	1	RAP2C-AS1
ILC	0.0606228211535795	242146376843828	143	0	1	CCNQ
ILC	0.0606228211535795	283650126771712	143	0	1	ARHGAP4
ILC	0.0606228211535795	283650126771712	143	0	1	GAB3
ILC	0.0606228211535795	242146376843828	143	0	1	TMLHE
ILC	0.0606228211535795	283650126771712	143	0	1	KCNK17
ILC	0.0617701395565826	128396024468834	571	0.28	1	RPL32
ILC	0.0618063126543573	135107444054688	0.5	0.2	1	MAP3K2
ILC	0.0620488577744636	125153876699596	571	0.32	1	NACA
ILC	0.0625878547727505	125153876699596	0.5	0.2	1	CYLD
ILC	0.0629797677889894	-0.996388746447621	571	0.88	1	AKT3
ILC	0.063481154471796	142146376843828	429	0.16	1	STAU2
ILC	0.0643784566812361	119907134710183	0.5	0.2	1	SLC39A11
ILC	0.0646451969775451	138398906301961	0.5	0.2	1	BPTF
ILC	0.0657656360538542	183650126771712	429	0.16	1	MAP3K5
ILC	0.0669514202299322	242146376843828	357	0.12	1	CCDC88A
ILC	0.0669514202299322	183650126771712	357	0.12	1	H2AFY
ILC	0.0669514202299322	183650126771712	357	0.12	1	ARPC1B
ILC	0.0669514202299322	215842936260448	357	0.12	1	GLIPR2
ILC	0.0678594297874248	-0.630624742710177	786	0.96	1	NCALD
ILC	0.0703992252736053	125153876699596	0.5	0.24	1	CSGALNACT1
ILC	0.0705365259272325	148857796429681	0.5	0.24	1	DOCK11
ILC	0.0725122374683977	225153876699596	286	0.08	1	RDX
ILC	0.0739358023667292	123242994404826	643	0.44	1	MDFIC
ILC	0.0741316678073491	168449817427207	357	0.12	1	STXBP5
ILC	0.075474178955865	129593288635442	0.5	0.24	1	EXT1
ILC	0.0761688589228872	164385618977472	357	0.12	1	DNAJC1
ILC	0.0761688589228872	229593288635442	357	0.12	1	SYNRG
ILC	0.0766215908893624	-186393845042397	71	0.32	1	SP140L
ILC	0.076649131970982	-174846123300404	71	0.32	1	POLR2A
ILC	0.0768211412376559	146453249033016	0.5	0.24	1	PTPRE
ILC	0.0772980819123017	0.836501267717121	714	0.4	1	RPS26
ILC	0.0777011876323292	0.967745800995373	786	0.44	1	ELMO1
ILC	0.0791158019648538	115842936260448	571	0.32	1	SMAP1
ILC	0.0794268360727166	-186393845042397	71	0.32	1	MACO1
ILC	0.0794268360727166	-162293035092018	71	0.32	1	NRDC
ILC	0.0794268360727166	-162293035092018	71	0.32	1	CCDC88C
ILC	0.0800162089949204	257346686188333	286	0.08	1	RNF144A
ILC	0.0800162089949204	205889368905357	286	0.08	1	CAMK2D
ILC	0.0800162089949204	205889368905357	286	0.08	1	CYB5R4
ILC	0.0800162089949204	225153876699596	286	0.08	1	YME1L1
ILC	0.0800162089949204	205889368905357	286	0.08	1	ELK3
ILC	0.0804149182566474	125153876699596	429	0.16	1	LARP4B
ILC	0.0804149182566474	125153876699596	429	0.16	1	PIBF1
ILC	0.0805840124196326	0.68965987938785	786	0.52	1	AFF3
ILC	0.0809480858584125	157346686188333	429	0.2	1	XPO1
ILC	0.081662796774248	-197085365434048	0	0.2	1	MRPL20
ILC	0.081662796774248	-216349873228288	0	0.2	1	GBP2
ILC	0.081662796774248	-197085365434048	0	0.2	1	RBM5
ILC	0.081662796774248	-216349873228288	0	0.2	1	TPST1
ILC	0.081662796774248	-197085365434048	0	0.2	1	MICU1
ILC	0.081662796774248	-197085365434048	0	0.2	1	PGGHG
ILC	0.081662796774248	-197085365434048	0	0.2	1	PLEKHA5
ILC	0.081662796774248	-197085365434048	0	0.2	1	AP1G1
ILC	0.081662796774248	-197085365434048	0	0.2	1	LTN1
ILC	0.081662796774248	-216349873228288	0	0.2	1	TPST2
ILC	0.081662796774248	-197085365434048	0	0.2	1	SSR4
ILC	0.0819381076024386	-233342373372519	0	0.2	1	RSRC1
ILC	0.0819381076024386	-216349873228288	0	0.2	1	USP53
ILC	0.0819381076024386	-233342373372519	0	0.2	1	WASHC5
ILC	0.0819381076024386	-216349873228288	0	0.2	1	WASHC2C
ILC	0.0819381076024386	-233342373372519	0	0.2	1	HSPH1
ILC	0.0820757655226266	-233342373372519	0	0.2	1	MRPS9
ILC	0.0820940436385655	-148542682717024	71	0.32	1	RCAN3
ILC	0.0820940436385655	-148542682717024	71	0.32	1	TPM3
ILC	0.08212165182524	-174846123300404	0	0.2	1	SKI
ILC	0.08212165182524	-174846123300404	0	0.2	1	TRANK1
ILC	0.08212165182524	-174846123300404	0	0.2	1	EIF1B
ILC	0.08212165182524	-174846123300404	0	0.2	1	HEG1
ILC	0.08212165182524	-174846123300404	0	0.2	1	MED10
ILC	0.08212165182524	-174846123300404	0	0.2	1	ATP6V0E1
ILC	0.08212165182524	-174846123300404	0	0.2	1	C6orf89
ILC	0.08212165182524	-174846123300404	0	0.2	1	NDUFAF6
ILC	0.08212165182524	-174846123300404	0	0.2	1	NUP98
ILC	0.08212165182524	-174846123300404	0	0.2	1	ERP27
ILC	0.08212165182524	-174846123300404	0	0.2	1	SNRPA1
ILC	0.08212165182524	-174846123300404	0	0.2	1	RBX1
ILC	0.0822831378965125	153694098585821	429	0.2	1	ZNF292
ILC	0.0826469309025138	132192809488736	0.5	0.24	1	RASA2
ILC	0.0831726812547038	0.678959990730641	857	0.52	1	LPP
ILC	0.0832347922894669	0.721024050297185	643	0.36	1	RAP1GDS1
ILC	0.0837962511180631	102914634565952	429	0.16	1	DST
ILC	0.0844802114510578	151457317282976	357	0.12	1	KMT2A
ILC	0.0844802114510578	151457317282976	357	0.12	1	UBA2
ILC	0.0847555105747375	242146376843828	214	0.04	1	SLC35F5
ILC	0.0847555105747375	242146376843828	214	0.04	1	IARS
ILC	0.0879170568037476	23390016082463	357	0.16	1	FHIT
ILC	0.0879883109635536	183650126771712	286	0.08	1	TSNAX
ILC	0.0879883109635536	205889368905357	286	0.08	1	ARFIP1
ILC	0.0879883109635536	183650126771712	286	0.08	1	ATG5
ILC	0.0879883109635536	183650126771712	286	0.08	1	ZNF277
ILC	0.0879883109635536	183650126771712	286	0.08	1	MAPK8
ILC	0.0879883109635536	183650126771712	286	0.08	1	CCAR1
ILC	0.0879883109635536	183650126771712	286	0.08	1	ATP5MC2
ILC	0.0879883109635536	205889368905357	286	0.08	1	CRADD
ILC	0.0879883109635536	183650126771712	286	0.08	1	IREB2
ILC	0.0879883109635536	183650126771712	286	0.08	1	DIP2A
ILC	0.0879883109635536	183650126771712	286	0.08	1	LGALS1
ILC	0.0889414653536808	142146376843828	357	0.12	1	HIPK1
ILC	0.0889414653536808	142146376843828	357	0.12	1	JTB
ILC	0.0889414653536808	142146376843828	357	0.12	1	DENND6A
ILC	0.0897224979168118	215842936260448	214	0.04	1	CAP1
ILC	0.0897224979168118	215842936260448	214	0.04	1	ZNHIT6
ILC	0.0897224979168118	215842936260448	214	0.04	1	FOSL2
ILC	0.0897224979168118	215842936260448	214	0.04	1	VRK2
ILC	0.0897224979168118	215842936260448	214	0.04	1	CCDC12
ILC	0.0897224979168118	215842936260448	214	0.04	1	RAD54L2
ILC	0.0897224979168118	242146376843828	214	0.04	1	ZBTB11
ILC	0.0897224979168118	215842936260448	214	0.04	1	NOP14
ILC	0.0897224979168118	215842936260448	214	0.04	1	CLOCK
ILC	0.0897224979168118	215842936260448	214	0.04	1	GPRIN3
ILC	0.0897224979168118	215842936260448	214	0.04	1	TMEM154
ILC	0.0897224979168118	215842936260448	214	0.04	1	FAM135A
ILC	0.0897224979168118	215842936260448	214	0.04	1	DENND11
ILC	0.0897224979168118	215842936260448	214	0.04	1	AF117829.1
ILC	0.0897224979168118	215842936260448	214	0.04	1	STK3
ILC	0.0897224979168118	215842936260448	214	0.04	1	ZDHHC21
ILC	0.0897224979168118	215842936260448	214	0.04	1	NSUN6
ILC	0.0897224979168118	264385618977472	214	0.04	1	CACUL1
ILC	0.0897224979168118	215842936260448	214	0.04	1	RECQL
ILC	0.0897224979168118	215842936260448	214	0.04	1	VEZT
ILC	0.0897224979168118	215842936260448	214	0.04	1	NAA25
ILC	0.0897224979168118	215842936260448	214	0.04	1	AP4S1
ILC	0.0897224979168118	215842936260448	214	0.04	1	BTBD1
ILC	0.0897224979168118	215842936260448	214	0.04	1	SNRPD1
ILC	0.0897224979168118	215842936260448	214	0.04	1	PHLPP1
ILC	0.0897224979168118	215842936260448	214	0.04	1	MIR99AHG
ILC	0.0897224979168118	215842936260448	214	0.04	1	C21orf91
ILC	0.0900208573777989	129593288635442	0.5	0.24	1	SKAP2
ILC	0.0908831515063686	0.974004791467055	0.5	0.2	1	NT5DC1
ILC	0.0914191300236722	100642626915943	571	0.28	1	DIAPH1
ILC	0.0918830599991166	0.614108846380672	786	0.36	1	ACTR3
ILC	0.0930061057572375	129593288635442	0.5	0.28	1	COL24A1
ILC	0.0930569321676585	183650126771712	286	0.08	1	ANKAR
ILC	0.0933021659804886	0.772370930297405	786	0.56	1	PCNX1
ILC	0.0935999957054866	0.83650126771712	429	0.16	1	CLASP2
ILC	0.0943720651695608	-0.565597175854225	1	0.96	1	MT-ND3
ILC	0.0945160645804095	0.588573754273535	714	0.36	1	PARP8
ILC	0.0952269239646324	0.721024050297185	857	0.56	1	LRBA
ILC	0.0953500358443456	183650126771712	214	0.04	1	LCK
ILC	0.0953500358443456	183650126771712	214	0.04	1	ANKRD13C
ILC	0.0953500358443456	183650126771712	214	0.04	1	C1orf162
ILC	0.0953500358443456	183650126771712	214	0.04	1	CD58
ILC	0.0953500358443456	183650126771712	214	0.04	1	RBM8A
ILC	0.0953500358443456	183650126771712	214	0.04	1	MRPS21
ILC	0.0953500358443456	183650126771712	214	0.04	1	CHTOP
ILC	0.0953500358443456	183650126771712	214	0.04	1	UHMK1
ILC	0.0953500358443456	183650126771712	214	0.04	1	TP53BP2
ILC	0.0953500358443456	183650126771712	214	0.04	1	LPIN1
ILC	0.0953500358443456	183650126771712	214	0.04	1	UXS1
ILC	0.0953500358443456	183650126771712	214	0.04	1	UGGT1
ILC	0.0953500358443456	183650126771712	214	0.04	1	ORMDL1
ILC	0.0953500358443456	183650126771712	214	0.04	1	RNPEPL1
ILC	0.0953500358443456	183650126771712	214	0.04	1	CMTM6
ILC	0.0953500358443456	183650126771712	214	0.04	1	GLB1
ILC	0.0953500358443456	183650126771712	214	0.04	1	TKT
ILC	0.0953500358443456	183650126771712	214	0.04	1	FILIP1L
ILC	0.0953500358443456	183650126771712	214	0.04	1	FXR1
ILC	0.0953500358443456	183650126771712	214	0.04	1	PSMD2
ILC	0.0953500358443456	183650126771712	214	0.04	1	PRDM8
ILC	0.0953500358443456	183650126771712	214	0.04	1	THAP9-AS1
ILC	0.0953500358443456	183650126771712	214	0.04	1	TTC37
ILC	0.0953500358443456	183650126771712	214	0.04	1	FEM1C
ILC	0.0953500358443456	183650126771712	214	0.04	1	CLINT1
ILC	0.0953500358443456	183650126771712	214	0.04	1	INSYN2B
ILC	0.0953500358443456	183650126771712	214	0.04	1	AL031772.1
ILC	0.0953500358443456	183650126771712	214	0.04	1	SF3B5
ILC	0.0953500358443456	183650126771712	214	0.04	1	WASL
ILC	0.0953500358443456	183650126771712	214	0.04	1	ASPH
ILC	0.0953500358443456	183650126771712	214	0.04	1	IMPA1
ILC	0.0953500358443456	183650126771712	214	0.04	1	MTAP
ILC	0.0953500358443456	183650126771712	214	0.04	1	BICD2
ILC	0.0953500358443456	183650126771712	214	0.04	1	DIP2C
ILC	0.0953500358443456	183650126771712	214	0.04	1	TSPAN14
ILC	0.0953500358443456	183650126771712	214	0.04	1	ENTPD1-AS1
ILC	0.0953500358443456	183650126771712	214	0.04	1	PSMC3
ILC	0.0953500358443456	183650126771712	214	0.04	1	MARK2
ILC	0.0953500358443456	183650126771712	214	0.04	1	NUMA1
ILC	0.0953500358443456	183650126771712	214	0.04	1	AC025159.1
ILC	0.0953500358443456	183650126771712	214	0.04	1	USPL1
ILC	0.0953500358443456	183650126771712	214	0.04	1	SUCLA2
ILC	0.0953500358443456	183650126771712	214	0.04	1	CLN5
ILC	0.0953500358443456	183650126771712	214	0.04	1	SGPP1
ILC	0.0953500358443456	183650126771712	214	0.04	1	SYNE2
ILC	0.0953500358443456	183650126771712	214	0.04	1	SIVA1
ILC	0.0953500358443456	183650126771712	214	0.04	1	LPCAT4
ILC	0.0953500358443456	183650126771712	214	0.04	1	SQOR
ILC	0.0953500358443456	183650126771712	214	0.04	1	EID1
ILC	0.0953500358443456	183650126771712	214	0.04	1	ICE2
ILC	0.0953500358443456	183650126771712	214	0.04	1	MRTFB
ILC	0.0953500358443456	183650126771712	214	0.04	1	EEF2K
ILC	0.0953500358443456	183650126771712	214	0.04	1	CSNK2A2
ILC	0.0953500358443456	183650126771712	214	0.04	1	NUP88
ILC	0.0953500358443456	183650126771712	214	0.04	1	NSRP1
ILC	0.0953500358443456	183650126771712	214	0.04	1	EZH1
ILC	0.0953500358443456	183650126771712	214	0.04	1	NSF
ILC	0.0953500358443456	183650126771712	214	0.04	1	CEP95
ILC	0.0953500358443456	183650126771712	214	0.04	1	RAB37
ILC	0.0953500358443456	183650126771712	214	0.04	1	JPT1
ILC	0.0953500358443456	183650126771712	214	0.04	1	RAB31
ILC	0.0953500358443456	183650126771712	214	0.04	1	MEX3C
ILC	0.0953500358443456	183650126771712	214	0.04	1	LSM 7,00
ILC	0.0953500358443456	183650126771712	214	0.04	1	ZNF100
ILC	0.0953500358443456	183650126771712	214	0.04	1	EIF2S2
ILC	0.0953500358443456	183650126771712	214	0.04	1	MMP24
ILC	0.0953500358443456	183650126771712	214	0.04	1	RPN2
ILC	0.0953500358443456	183650126771712	214	0.04	1	UBE2G2
ILC	0.0953500358443456	183650126771712	214	0.04	1	ST13
ILC	0.0953500358443456	183650126771712	214	0.04	1	PUDP
ILC	0.0953500358443456	183650126771712	214	0.04	1	CHM
ILC	0.0954574707768973	172958606380061	429	0.2	1	PIK3C2A
ILC	0.0958221044804543	132192809488736	357	0.12	1	MAPKAP1
ILC	0.0958221044804543	132192809488736	357	0.12	1	ATP5MG
ILC	0.0974040744618586	0.766111939825723	786	0.64	1	EXOC4
ILC	0.0979044330533604	157346686188333	286	0.08	1	YTHDF2
ILC	0.0979044330533604	157346686188333	286	0.08	1	YBX1
ILC	0.0979044330533604	157346686188333	286	0.08	1	USP1
ILC	0.0979044330533604	157346686188333	286	0.08	1	ZC3H8
ILC	0.0979044330533604	157346686188333	286	0.08	1	TMCC1
ILC	0.0979044330533604	157346686188333	286	0.08	1	NUP54
ILC	0.0979044330533604	157346686188333	286	0.08	1	SERINC5
ILC	0.0979044330533604	157346686188333	286	0.08	1	TRGC1
ILC	0.0979044330533604	157346686188333	286	0.08	1	GIMAP6
ILC	0.0979044330533604	157346686188333	286	0.08	1	RMDN1
ILC	0.0979044330533604	157346686188333	286	0.08	1	CASP4
ILC	0.0979044330533604	157346686188333	286	0.08	1	BORCS5
ILC	0.0979044330533604	157346686188333	286	0.08	1	CUL4A
ILC	0.0979044330533604	157346686188333	286	0.08	1	SRP54
ILC	0.0979044330533604	157346686188333	286	0.08	1	FAM30A
ILC	0.0979044330533604	157346686188333	286	0.08	1	NPIPB4
ILC	0.0979044330533604	157346686188333	286	0.08	1	PRPF8
ILC	0.0979044330533604	157346686188333	286	0.08	1	ZNF708
ILC	0.0979044330533604	157346686188333	286	0.08	1	GRAMD1A
ILC	0.0979044330533604	157346686188333	286	0.08	1	MIF
ILC	0.0979044330533604	157346686188333	286	0.08	1	SGSM3
ILC	0.0979044330533604	157346686188333	286	0.08	1	MTMR1
ILC	0.098360503667967	0.684498174272071	714	0.48	1	MAP3K1
ILC	0.0987563139100535	0.83650126771712	643	0.32	1	RPL26
ILC	0.0988726951028049	0.836501267717121	786	0.48	1	SP100
ILC	0.100044822717469	105889368905357	357	0.12	1	LMBRD1
ILC	0.100044822717469	0.83650126771712	357	0.12	1	SIPA1L3
ILC	0.100525784580283	0.83650126771712	0.5	0.24	1	PACSIN2
ILC	0.102688808372793	0.83650126771712	0.5	0.2	1	PKN2
ILC	0.103820197227343	0.967745800995373	643	0.4	1	MGAT5
ILC	0.104183105047412	105889368905357	571	0.32	1	PACS1
ILC	0.104295147625454	-1	286	0.56	1	CALM1
ILC	0.105438615545775	0.666576266274808	786	0.68	1	RPL30
ILC	0.10684725765299	157346686188333	214	0.04	1	ABL2
ILC	0.10684725765299	157346686188333	214	0.04	1	AC007038.1
ILC	0.10684725765299	157346686188333	214	0.04	1	ERP44
ILC	0.10684725765299	157346686188333	214	0.04	1	SHLD2
ILC	0.10684725765299	157346686188333	214	0.04	1	STK38L
ILC	0.10684725765299	157346686188333	214	0.04	1	TLE3
ILC	0.107279002155401	142146376843828	286	0.08	1	PHYKPL
ILC	0.107279002155401	142146376843828	286	0.08	1	TM9SF3
ILC	0.107279002155401	142146376843828	286	0.08	1	RNF165
ILC	0.107279002155401	142146376843828	286	0.08	1	NBDY
ILC	0.107279002155401	142146376843828	286	0.08	1	RBMX
ILC	0.107504969099978	132192809488736	286	0.08	1	XRCC4
ILC	0.108173601708835	109953567355091	357	0.12	1	TPR
ILC	0.108173601708835	109953567355091	357	0.12	1	AGFG1
ILC	0.108173601708835	109953567355091	357	0.12	1	RSRC2
ILC	0.108173601708835	0.836501267717121	357	0.12	1	MYO9B
ILC	0.108173601708835	0.836501267717121	357	0.12	1	ZFP36
ILC	0.109276275462086	-0.694013448981659	0.5	0.72	1	FRYL
ILC	0.111512312228023	168449817427207	357	0.16	1	SRSF7
ILC	0.111512312228023	168449817427207	357	0.16	1	AP2B1
ILC	0.112466575659603	109953567355091	286	0.08	1	SENP1
ILC	0.112831523366711	125153876699596	214	0.04	1	ZC3H6
ILC	0.112831523366711	125153876699596	214	0.04	1	GPD2
ILC	0.112831523366711	125153876699596	214	0.04	1	SENP2
ILC	0.112831523366711	125153876699596	214	0.04	1	PRIM2
ILC	0.112831523366711	125153876699596	214	0.04	1	ZNF544
ILC	0.112831523366711	125153876699596	214	0.04	1	ATP6AP2
ILC	0.113050246102972	113606154957603	571	0.36	1	JAZF1
ILC	0.11457455033464	100642626915943	0.5	0.24	1	HNRNPC
ILC	0.114911395498157	0.914503779718394	643	0.4	1	TNFAIP8
ILC	0.115612390130916	0.721024050297185	643	0.36	1	PCM1
ILC	0.11702106611964	0.83650126771712	571	0.28	1	SRSF5
ILC	0.117377115433238	115842936260448	286	0.08	1	G3BP2
ILC	0.117377115433238	0.83650126771712	286	0.08	1	G3BP1
ILC	0.117377115433238	115842936260448	286	0.08	1	CRPPA
ILC	0.117377115433238	115842936260448	286	0.08	1	RSU1
ILC	0.117377115433238	115842936260448	286	0.08	1	ARPC3
ILC	0.117377115433238	0.83650126771712	286	0.08	1	ZC3H13
ILC	0.118402850371408	-0.970853654340484	357	0.6	1	KMT2E
ILC	0.119668958787534	0.83650126771712	429	0.16	1	CHCHD3
ILC	0.120026047681096	0.929610672108602	571	0.28	1	CUX1
ILC	0.120543888936316	112600788491211	0.5	0.28	1	EPS15
ILC	0.123320560361332	119907134710183	429	0.2	1	GRB2
ILC	0.123394836397291	-0.826463745005309	286	0.56	1	SEPTIN7
ILC	0.123427451420443	-148542682717024	71	0.28	1	SLA
ILC	0.123427451420443	-148542682717024	71	0.28	1	KLRC1
ILC	0.123427451420443	-148542682717024	71	0.28	1	ZNF254
ILC	0.124219820074511	-0.970853654340484	357	0.56	1	ERBIN
ILC	0.126026937025045	-174846123300404	0	0.16	1	GPATCH2
ILC	0.126026937025045	-174846123300404	0	0.16	1	UQCRC1
ILC	0.126026937025045	-174846123300404	0	0.16	1	CYB561D2
ILC	0.126026937025045	-174846123300404	0	0.16	1	LRPAP1
ILC	0.126026937025045	-174846123300404	0	0.16	1	MANBA
ILC	0.126026937025045	-174846123300404	0	0.16	1	JAKMIP2
ILC	0.126026937025045	-174846123300404	0	0.16	1	AHCYL2
ILC	0.126026937025045	-174846123300404	0	0.16	1	CARNMT1
ILC	0.126026937025045	-174846123300404	0	0.16	1	DNAJC24
ILC	0.126026937025045	-216349873228288	0	0.16	1	ARHGAP32
ILC	0.126026937025045	-174846123300404	0	0.16	1	METTL7A
ILC	0.126026937025045	-197085365434048	0	0.16	1	TFCP2
ILC	0.126026937025045	-174846123300404	0	0.16	1	FEM1B
ILC	0.126026937025045	-174846123300404	0	0.16	1	THUMPD1
ILC	0.126026937025045	-174846123300404	0	0.16	1	COX10-AS1
ILC	0.126026937025045	-174846123300404	0	0.16	1	VAPA
ILC	0.126026937025045	-174846123300404	0	0.16	1	MOB3A
ILC	0.126026937025045	-197085365434048	0	0.16	1	ICAM3
ILC	0.126026937025045	-174846123300404	0	0.16	1	SSBP4
ILC	0.126026937025045	-174846123300404	0	0.16	1	ZNF600
ILC	0.126026937025045	-197085365434048	0	0.16	1	RAB22A
ILC	0.126234535341036	-262293035092018	0	0.16	1	JUN
ILC	0.126234535341036	-197085365434048	0	0.16	1	ATP8B2
ILC	0.126234535341036	-248542682717024	0	0.16	1	HACL1
ILC	0.126234535341036	-197085365434048	0	0.16	1	TBC1D32
ILC	0.126234535341036	-197085365434048	0	0.16	1	SGK3
ILC	0.126234535341036	-197085365434048	0	0.16	1	BIVM
ILC	0.126234535341036	-197085365434048	0	0.16	1	TRAF3
ILC	0.126234535341036	-197085365434048	0	0.16	1	CHMP2A
ILC	0.126303718071918	-148542682717024	0	0.16	1	CCNL2
ILC	0.126303718071918	-148542682717024	0	0.16	1	BTF3L4
ILC	0.126303718071918	-148542682717024	0	0.16	1	ACADM
ILC	0.126303718071918	-148542682717024	0	0.16	1	LINC00623
ILC	0.126303718071918	-148542682717024	0	0.16	1	TOR1AIP1
ILC	0.126303718071918	-148542682717024	0	0.16	1	AL390728.6
ILC	0.126303718071918	-148542682717024	0	0.16	1	LINC00486
ILC	0.126303718071918	-148542682717024	0	0.16	1	B3GNT2
ILC	0.126303718071918	-148542682717024	0	0.16	1	MOGS
ILC	0.126303718071918	-148542682717024	0	0.16	1	PSD4
ILC	0.126303718071918	-148542682717024	0	0.16	1	TMBIM1
ILC	0.126303718071918	-148542682717024	0	0.16	1	ITM2C
ILC	0.126303718071918	-148542682717024	0	0.16	1	NDUFA10
ILC	0.126303718071918	-148542682717024	0	0.16	1	H1FX
ILC	0.126303718071918	-148542682717024	0	0.16	1	HELQ
ILC	0.126303718071918	-148542682717024	0	0.16	1	SNX2
ILC	0.126303718071918	-148542682717024	0	0.16	1	RBM22
ILC	0.126303718071918	-148542682717024	0	0.16	1	ORC3
ILC	0.126303718071918	-148542682717024	0	0.16	1	FAM126A
ILC	0.126303718071918	-148542682717024	0	0.16	1	BCAP29
ILC	0.126303718071918	-148542682717024	0	0.16	1	UBN2
ILC	0.126303718071918	-148542682717024	0	0.16	1	RNF19A
ILC	0.126303718071918	-148542682717024	0	0.16	1	TSTD2
ILC	0.126303718071918	-148542682717024	0	0.16	1	REXO4
ILC	0.126303718071918	-148542682717024	0	0.16	1	DGKA
ILC	0.126303718071918	-148542682717024	0	0.16	1	APPL2
ILC	0.126303718071918	-148542682717024	0	0.16	1	XPO4
ILC	0.126303718071918	-148542682717024	0	0.16	1	NDRG2
ILC	0.126303718071918	-148542682717024	0	0.16	1	TRIP11
ILC	0.126303718071918	-148542682717024	0	0.16	1	CPSF2
ILC	0.126303718071918	-148542682717024	0	0.16	1	ITPK1
ILC	0.126303718071918	-148542682717024	0	0.16	1	RHOT2
ILC	0.126303718071918	-148542682717024	0	0.16	1	UBN1
ILC	0.126303718071918	-148542682717024	0	0.16	1	TMX3
ILC	0.126303718071918	-148542682717024	0	0.16	1	GPX4
ILC	0.126303718071918	-148542682717024	0	0.16	1	LAIR1
ILC	0.126303718071918	-148542682717024	0	0.16	1	XBP1
ILC	0.126303718071918	-148542682717024	0	0.16	1	TMEM184B
ILC	0.126303718071918	-148542682717024	0	0.16	1	RPS19BP1
ILC	0.126303718071918	-148542682717024	0	0.16	1	DNASE1L1
ILC	0.12722121013261	162499716252341	429	0.24	1	ITFG1
ILC	0.127757603936171	-133342373372519	71	0.28	1	GMCL1
ILC	0.127757603936171	-133342373372519	71	0.28	1	SKP1
ILC	0.127757603936171	-133342373372519	71	0.28	1	LSP1
ILC	0.127757603936171	-133342373372519	71	0.28	1	MBNL2
ILC	0.127757603936171	-162293035092018	71	0.28	1	RNF111
ILC	0.127757603936171	-133342373372519	71	0.28	1	MKNK2
ILC	0.128055176443106	0.421463768438277	929	0.72	1	ANKRD44
ILC	0.129347666069271	125153876699596	0.5	0.32	1	ZNF407
ILC	0.129516862103454	109953567355091	286	0.08	1	CPQ
ILC	0.129813767665024	151457317282976	357	0.16	1	RTN4
ILC	0.129813767665024	151457317282976	357	0.16	1	CNOT4
ILC	0.131891170095723	-116349873228288	214	0.44	1	LDHB
ILC	0.133897217115625	0.83650126771712	357	0.12	1	UBR1
ILC	0.135288544574997	-116349873228288	71	0.28	1	NUCKS1
ILC	0.135288544574997	-116349873228288	71	0.28	1	BDP1
ILC	0.135288544574997	-116349873228288	71	0.28	1	DDX46
ILC	0.135288544574997	-116349873228288	71	0.28	1	MARCH8
ILC	0.135288544574997	-116349873228288	71	0.28	1	GABPB1-AS1
ILC	0.135288544574997	-116349873228288	71	0.28	1	NLRC3
ILC	0.135288544574997	-116349873228288	71	0.28	1	NPEPPS
ILC	0.13546901478074	0.836501267717121	286	0.08	1	SEC24B
ILC	0.135775098076898	0.736965594166206	643	0.4	1	NR3C1
ILC	0.135778318850575	0.943416471633633	571	0.36	1	IL18R1
ILC	0.13665185851331	0.974004791467055	571	0.32	1	SRRM2
ILC	0.137253733808628	-133342373372519	286	0.48	1	PHIP
ILC	0.138255841464757	-0.841570637395517	214	0.48	1	RACK1
ILC	0.138784951582151	0.929610672108602	643	0.44	1	WAC
ILC	0.138824296058922	0.514573172829758	929	0.64	1	LRRFIP1
ILC	0.140634057415012	0.769387071858584	643	0.36	1	MAML3
ILC	0.141280949040941	-116349873228288	143	0.36	1	SLC9A3R1
ILC	0.141897849569004	-0.748461233004036	143	0.4	1	KIT
ILC	0.143328714398469	107750936722092	429	0.2	1	DENND1B
ILC	0.14341717509643	0.83650126771712	714	0.48	1	UST
ILC	0.143717752868858	0.698997743967186	429	0.2	1	NCOR1
ILC	0.145743669652252	112600788491211	0.5	0.28	1	SND1
ILC	0.146385728462954	102914634565952	429	0.2	1	FUBP1
ILC	0.146978872028925	135107444054688	357	0.16	1	DCAF5
ILC	0.147331276410085	-116349873228288	286	0.48	1	RASA3
ILC	0.150180675592468	132192809488736	357	0.16	1	FBXO42
ILC	0.150180675592468	168449817427207	357	0.16	1	SEC31A
ILC	0.150180675592468	132192809488736	357	0.16	1	GOLPH3
ILC	0.150180675592468	132192809488736	357	0.16	1	CLIC1
ILC	0.150180675592468	151457317282976	357	0.16	1	AHR
ILC	0.150180675592468	132192809488736	357	0.16	1	CEMIP2
ILC	0.150180675592468	132192809488736	357	0.16	1	MFSD14C
ILC	0.150180675592468	132192809488736	357	0.16	1	NUTM2B-AS1
ILC	0.150180675592468	132192809488736	357	0.16	1	DICER1
ILC	0.150180675592468	132192809488736	357	0.16	1	ZNF280D
ILC	0.150629574782984	109953567355091	0.5	0.28	1	BABAM2
ILC	0.150629574782984	0.988504361162171	0.5	0.28	1	NKTR
ILC	0.153511055869997	0.974004791467055	0.5	0.28	1	MYL6
ILC	0.15377006900466	100642626915943	429	0.2	1	ZNF148
ILC	0.154539791798155	164385618977472	429	0.24	1	FBXL17
ILC	0.155149487977631	0.784033847822985	714	0.56	1	RPS6KA3
ILC	0.156202044098583	0.705256734438868	0.5	0.28	1	CADM1
ILC	0.15642306474451	-0.863938450423972	214	0.44	1	UBE2Q2
ILC	0.15642306474451	-0.863938450423972	214	0.44	1	YWHAB
ILC	0.157430028766399	0.351074440546879	643	0.32	1	RPLP0
ILC	0.157833335614122	125153876699596	357	0.16	1	PRRC2B
ILC	0.158648273059812	153694098585821	357	0.16	1	EXOC6B
ILC	0.159572225433459	-0.929033478645857	214	0.44	1	NOP53
ILC	0.159730060117276	129593288635442	429	0.24	1	PHACTR2
ILC	0.159758505464741	0.749038426466781	643	0.4	1	HNRNPA2B1
ILC	0.160683469795761	0.83650126771712	0.5	0.28	1	RPL7
ILC	0.160683469795761	0.83650126771712	0.5	0.28	1	SEMA4D
ILC	0.162645604244089	119907134710183	429	0.24	1	DDHD1
ILC	0.16377004521145	119907134710183	357	0.16	1	PRKCQ
ILC	0.166313841315833	0.541045384190949	929	0.64	1	VPS13B
ILC	0.167182863017448	200642626915943	286	0.12	1	TCF4
ILC	0.167459613038889	0.836501267717121	571	0.36	1	GATA3
ILC	0.167760813309634	168449817427207	286	0.12	1	RIF1
ILC	0.167760813309634	168449817427207	286	0.12	1	U2SURP
ILC	0.16919089364556	0.895394956770689	714	0.6	1	NEAT1
ILC	0.169234240078447	0.362570079384708	786	0.4	1	H3F3B
ILC	0.169965439466464	0.541045384190949	857	0.56	1	RPS19
ILC	0.171781232140584	0.624997162523409	786	0.48	1	TCF7
ILC	0.172172840410026	-0.323963404476125	1	0.96	1	MT-ATP6
ILC	0.173087834941029	0.63486740654747	714	0.56	1	ITGA4
ILC	0.174805248239041	151457317282976	286	0.12	1	CMSS1
ILC	0.175314444139781	0.836501267717121	429	0.2	1	RPL5
ILC	0.17590340270473	0.749038426466781	643	0.4	1	OSBPL8
ILC	0.176156774642308	-0.970853654340484	143	0.36	1	INTS6
ILC	0.177421587218493	0.729586063800609	571	0.32	1	MEF2A
ILC	0.177557314584944	109953567355091	357	0.16	1	CREB1
ILC	0.177557314584944	109953567355091	357	0.16	1	KANSL1L
ILC	0.177557314584944	109953567355091	357	0.16	1	CHCHD2
ILC	0.177557314584944	109953567355091	357	0.16	1	GAPDH
ILC	0.177557314584944	109953567355091	357	0.16	1	ARL6IP4
ILC	0.177557314584944	109953567355091	357	0.16	1	RNASEK
ILC	0.177557314584944	109953567355091	357	0.16	1	ZNF91
ILC	0.177828140972665	0.666576266274808	0.5	0.24	1	GNAS
ILC	0.178130543440131	0.736965594166206	643	0.36	1	KDM4C
ILC	0.180287008338573	0.974004791467055	0.5	0.32	1	SENP7
ILC	0.181033741036784	-10703893278914	214	0.4	1	HNRNPA1
ILC	0.181301763106469	0.83650126771712	429	0.2	1	RAF1
ILC	0.1813403587009	0.929610672108602	571	0.36	1	RBM39
ILC	0.181473708587013	0.836501267717121	0.5	0.28	1	SNX14
ILC	0.181502565978525	0.775100723052977	714	0.52	1	CDC42SE2
ILC	0.181517606393888	-162293035092018	71	0.24	1	TRIO
ILC	0.181567076488467	-174846123300404	71	0.24	1	SLC44A1
ILC	0.181729721051224	105889368905357	357	0.16	1	AC118549.1
ILC	0.183416105781306	0.630050390249694	643	0.36	1	RPL38
ILC	0.185972412860572	-0.443606651475615	214	0.44	1	TPK1
ILC	0.186072466337557	0.836501267717121	0.5	0.28	1	BRWD1
ILC	0.187576664986646	142146376843828	286	0.12	1	GNB1
ILC	0.187576664986646	142146376843828	286	0.12	1	SMAP2
ILC	0.187576664986646	142146376843828	286	0.12	1	PIKFYVE
ILC	0.187576664986646	142146376843828	286	0.12	1	DDX60L
ILC	0.187576664986646	142146376843828	286	0.12	1	DCTN4
ILC	0.187576664986646	142146376843828	286	0.12	1	SRSF3
ILC	0.187576664986646	142146376843828	286	0.12	1	SMC5
ILC	0.187576664986646	142146376843828	286	0.12	1	PIK3AP1
ILC	0.187576664986646	142146376843828	286	0.12	1	SH2B3
ILC	0.187576664986646	164385618977472	286	0.12	1	COX4I1
ILC	0.187576664986646	142146376843828	286	0.12	1	JAK3
ILC	0.187576664986646	142146376843828	286	0.12	1	SH3BGRL
ILC	0.18793640635177	0.251538766995965	0.5	0.24	1	CAMKMT
ILC	0.188329887841947	-162293035092018	71	0.24	1	KIF13B
ILC	0.188329887841947	-148542682717024	71	0.24	1	MLLT10
ILC	0.188329887841947	-133342373372519	71	0.24	1	SPECC1L
ILC	0.189081484200258	142146376843828	286	0.12	1	NCOA3
ILC	0.189602701978847	0.407657968913246	857	0.68	1	HLA-A
ILC	0.189859262615746	0.83650126771712	0.5	0.28	1	SSBP3
ILC	0.190508153539512	0.457989644463391	786	0.6	1	SKAP1
ILC	0.19113307459579	-0.665999072812063	214	0.44	1	NFKBIA
ILC	0.191930687195333	0.68449817427207	0.5	0.28	1	PRPF4B
ILC	0.192926618944965	0.743391863325639	643	0.44	1	USP34
ILC	0.193215112014434	129593288635442	429	0.24	1	COG5
ILC	0.193932127235247	-148542682717024	0	0.12	1	PEX14
ILC	0.193932127235247	-148542682717024	0	0.12	1	ZBTB8OS
ILC	0.193932127235247	-148542682717024	0	0.12	1	HS2ST1
ILC	0.193932127235247	-174846123300404	0	0.12	1	GTF2B
ILC	0.193932127235247	-174846123300404	0	0.12	1	ABCD3
ILC	0.193932127235247	-148542682717024	0	0.12	1	EGLN1
ILC	0.193932127235247	-197085365434048	0	0.12	1	MBOAT2
ILC	0.193932127235247	-148542682717024	0	0.12	1	TAF1B
ILC	0.193932127235247	-148542682717024	0	0.12	1	CAPN7
ILC	0.193932127235247	-174846123300404	0	0.12	1	C3orf67
ILC	0.193932127235247	-148542682717024	0	0.12	1	SLC49A4
ILC	0.193932127235247	-148542682717024	0	0.12	1	CEP70
ILC	0.193932127235247	-174846123300404	0	0.12	1	CEP135
ILC	0.193932127235247	-197085365434048	0	0.12	1	AC097376.3
ILC	0.193932127235247	-148542682717024	0	0.12	1	AC107223.1
ILC	0.193932127235247	-148542682717024	0	0.12	1	C4orf47
ILC	0.193932127235247	-148542682717024	0	0.12	1	PLPP1
ILC	0.193932127235247	-148542682717024	0	0.12	1	CCDC125
ILC	0.193932127235247	-148542682717024	0	0.12	1	AC104123.1
ILC	0.193932127235247	-174846123300404	0	0.12	1	PPP2R2B
ILC	0.193932127235247	-148542682717024	0	0.12	1	PRRC2A
ILC	0.193932127235247	-197085365434048	0	0.12	1	FBXL4
ILC	0.193932127235247	-148542682717024	0	0.12	1	KLHL7
ILC	0.193932127235247	-148542682717024	0	0.12	1	SNX10
ILC	0.193932127235247	-148542682717024	0	0.12	1	H2AFV
ILC	0.193932127235247	-148542682717024	0	0.12	1	KCTD9
ILC	0.193932127235247	-148542682717024	0	0.12	1	AZIN1
ILC	0.193932127235247	-148542682717024	0	0.12	1	TAF2
ILC	0.193932127235247	-148542682717024	0	0.12	1	FBXL6
ILC	0.193932127235247	-148542682717024	0	0.12	1	CENPP
ILC	0.193932127235247	-148542682717024	0	0.12	1	AK1
ILC	0.193932127235247	-148542682717024	0	0.12	1	NET1
ILC	0.193932127235247	-148542682717024	0	0.12	1	CUL2
ILC	0.193932127235247	-174846123300404	0	0.12	1	BICC1
ILC	0.193932127235247	-148542682717024	0	0.12	1	NDUFB8
ILC	0.193932127235247	-148542682717024	0	0.12	1	TMEM41B
ILC	0.193932127235247	-174846123300404	0	0.12	1	CCDC82
ILC	0.193932127235247	-197085365434048	0	0.12	1	AMN1
ILC	0.193932127235247	-148542682717024	0	0.12	1	PCBP2
ILC	0.193932127235247	-148542682717024	0	0.12	1	MDM2
ILC	0.193932127235247	-174846123300404	0	0.12	1	PAWR
ILC	0.193932127235247	-174846123300404	0	0.12	1	ZNF26
ILC	0.193932127235247	-148542682717024	0	0.12	1	CPB2-AS1
ILC	0.193932127235247	-148542682717024	0	0.12	1	MED4
ILC	0.193932127235247	-148542682717024	0	0.12	1	SNX1
ILC	0.193932127235247	-148542682717024	0	0.12	1	ISG20
ILC	0.193932127235247	-174846123300404	0	0.12	1	AXIN1
ILC	0.193932127235247	-148542682717024	0	0.12	1	SEPTIN1
ILC	0.193932127235247	-148542682717024	0	0.12	1	TMEM170A
ILC	0.193932127235247	-148542682717024	0	0.12	1	NCBP3
ILC	0.193932127235247	-148542682717024	0	0.12	1	CCDC130
ILC	0.193932127235247	-148542682717024	0	0.12	1	RFX1
ILC	0.193932127235247	-148542682717024	0	0.12	1	AKAP8
ILC	0.193932127235247	-148542682717024	0	0.12	1	ZNF493
ILC	0.193932127235247	-148542682717024	0	0.12	1	BFSP1
ILC	0.193932127235247	-174846123300404	0	0.12	1	MAPRE1
ILC	0.193932127235247	-174846123300404	0	0.12	1	SAMSN1
ILC	0.193932127235247	-148542682717024	0	0.12	1	AC245060.5
ILC	0.193932127235247	-148542682717024	0	0.12	1	MTMR3
ILC	0.193932127235247	-174846123300404	0	0.12	1	ZBED4
ILC	0.193932127235247	-148542682717024	0	0.12	1	BCLAF3
ILC	0.193932127235247	-148542682717024	0	0.12	1	LINC01278
ILC	0.19403779747455	-116349873228288	0	0.12	1	DNAJC11
ILC	0.19403779747455	-116349873228288	0	0.12	1	ZCCHC17
ILC	0.19403779747455	-116349873228288	0	0.12	1	KDM4A-AS1
ILC	0.19403779747455	-116349873228288	0	0.12	1	NSUN4
ILC	0.19403779747455	-116349873228288	0	0.12	1	TMEM59
ILC	0.19403779747455	-116349873228288	0	0.12	1	AMPD2
ILC	0.19403779747455	-116349873228288	0	0.12	1	SEC22B
ILC	0.19403779747455	-116349873228288	0	0.12	1	LIX1L
ILC	0.19403779747455	-116349873228288	0	0.12	1	PSMB4
ILC	0.19403779747455	-116349873228288	0	0.12	1	MNDA
ILC	0.19403779747455	-116349873228288	0	0.12	1	IPO9
ILC	0.19403779747455	-116349873228288	0	0.12	1	RAB29
ILC	0.19403779747455	-116349873228288	0	0.12	1	LYST
ILC	0.19403779747455	-116349873228288	0	0.12	1	ERO1B
ILC	0.19403779747455	-116349873228288	0	0.12	1	ITGB1BP1
ILC	0.19403779747455	-116349873228288	0	0.12	1	ATRAID
ILC	0.19403779747455	-116349873228288	0	0.12	1	EIF2B4
ILC	0.19403779747455	-116349873228288	0	0.12	1	MRPS5
ILC	0.19403779747455	-116349873228288	0	0.12	1	STAM2
ILC	0.19403779747455	-116349873228288	0	0.12	1	GORASP2
ILC	0.19403779747455	-116349873228288	0	0.12	1	HSPD1
ILC	0.19403779747455	-116349873228288	0	0.12	1	CLK1
ILC	0.19403779747455	-116349873228288	0	0.12	1	NDUFS1
ILC	0.19403779747455	-116349873228288	0	0.12	1	RPE
ILC	0.19403779747455	-116349873228288	0	0.12	1	ATG16L1
ILC	0.19403779747455	-116349873228288	0	0.12	1	MTMR14
ILC	0.19403779747455	-116349873228288	0	0.12	1	TTLL3
ILC	0.19403779747455	-116349873228288	0	0.12	1	TBC1D23
ILC	0.19403779747455	-116349873228288	0	0.12	1	CCDC191
ILC	0.19403779747455	-116349873228288	0	0.12	1	GK5
ILC	0.19403779747455	-116349873228288	0	0.12	1	MFSD1
ILC	0.19403779747455	-116349873228288	0	0.12	1	ZNF639
ILC	0.19403779747455	-116349873228288	0	0.12	1	AP2M1
ILC	0.19403779747455	-116349873228288	0	0.12	1	IQCG
ILC	0.19403779747455	-116349873228288	0	0.12	1	SEPSECS
ILC	0.19403779747455	-116349873228288	0	0.12	1	UBA6-AS1
ILC	0.19403779747455	-116349873228288	0	0.12	1	SDAD1
ILC	0.19403779747455	-116349873228288	0	0.12	1	PAQR3
ILC	0.19403779747455	-116349873228288	0	0.12	1	ADH5
ILC	0.19403779747455	-116349873228288	0	0.12	1	USP38
ILC	0.19403779747455	-116349873228288	0	0.12	1	ETFDH
ILC	0.19403779747455	-116349873228288	0	0.12	1	RWDD4
ILC	0.19403779747455	-216349873228288	0	0.12	1	C5orf17
ILC	0.19403779747455	-116349873228288	0	0.12	1	GFM2
ILC	0.19403779747455	-116349873228288	0	0.12	1	NSA2
ILC	0.19403779747455	-116349873228288	0	0.12	1	SEMA6A-AS1
ILC	0.19403779747455	-116349873228288	0	0.12	1	PHAX
ILC	0.19403779747455	-116349873228288	0	0.12	1	CXXC5
ILC	0.19403779747455	-116349873228288	0	0.12	1	FAM193B
ILC	0.19403779747455	-116349873228288	0	0.12	1	ZFP62
ILC	0.19403779747455	-116349873228288	0	0.12	1	HIST1H1E
ILC	0.19403779747455	-116349873228288	0	0.12	1	NUDT3
ILC	0.19403779747455	-116349873228288	0	0.12	1	CMTR1
ILC	0.19403779747455	-116349873228288	0	0.12	1	IFNGR1
ILC	0.19403779747455	-116349873228288	0	0.12	1	AL035530.2
ILC	0.19403779747455	-116349873228288	0	0.12	1	PSMA2
ILC	0.19403779747455	-116349873228288	0	0.12	1	POM121C
ILC	0.19403779747455	-116349873228288	0	0.12	1	BUD31
ILC	0.19403779747455	-116349873228288	0	0.12	1	ZNF789
ILC	0.19403779747455	-116349873228288	0	0.12	1	PSMC2
ILC	0.19403779747455	-116349873228288	0	0.12	1	HBP1
ILC	0.19403779747455	-116349873228288	0	0.12	1	SLC37A3
ILC	0.19403779747455	-116349873228288	0	0.12	1	CCAR2
ILC	0.19403779747455	-116349873228288	0	0.12	1	BIN3
ILC	0.19403779747455	-116349873228288	0	0.12	1	GOLGA7
ILC	0.19403779747455	-116349873228288	0	0.12	1	POLB
ILC	0.19403779747455	-116349873228288	0	0.12	1	ZNF706
ILC	0.19403779747455	-116349873228288	0	0.12	1	KLF10
ILC	0.19403779747455	-116349873228288	0	0.12	1	FBXW2
ILC	0.19403779747455	-116349873228288	0	0.12	1	PSMB7
ILC	0.19403779747455	-116349873228288	0	0.12	1	TTF1
ILC	0.19403779747455	-116349873228288	0	0.12	1	RALGDS
ILC	0.19403779747455	-116349873228288	0	0.12	1	RUFY2
ILC	0.19403779747455	-116349873228288	0	0.12	1	VPS26A
ILC	0.19403779747455	-116349873228288	0	0.12	1	DNMBP
ILC	0.19403779747455	-116349873228288	0	0.12	1	CCDC186
ILC	0.19403779747455	-116349873228288	0	0.12	1	PLEKHA1
ILC	0.19403779747455	-116349873228288	0	0.12	1	PPP2R2D
ILC	0.19403779747455	-116349873228288	0	0.12	1	BET1L
ILC	0.19403779747455	-116349873228288	0	0.12	1	AP2A2
ILC	0.19403779747455	-116349873228288	0	0.12	1	MOB2
ILC	0.19403779747455	-116349873228288	0	0.12	1	COPB1
ILC	0.19403779747455	-116349873228288	0	0.12	1	CD59
ILC	0.19403779747455	-116349873228288	0	0.12	1	CAT
ILC	0.19403779747455	-116349873228288	0	0.12	1	ATL3
ILC	0.19403779747455	-116349873228288	0	0.12	1	MUS81
ILC	0.19403779747455	-116349873228288	0	0.12	1	DRAP1
ILC	0.19403779747455	-116349873228288	0	0.12	1	SSH3
ILC	0.19403779747455	-116349873228288	0	0.12	1	TCIRG1
ILC	0.19403779747455	-116349873228288	0	0.12	1	PGM2L1
ILC	0.19403779747455	-116349873228288	0	0.12	1	BIRC3
ILC	0.19403779747455	-116349873228288	0	0.12	1	SIDT2
ILC	0.19403779747455	-116349873228288	0	0.12	1	AC022075.1
ILC	0.19403779747455	-116349873228288	0	0.12	1	KLRC2
ILC	0.19403779747455	-116349873228288	0	0.12	1	GRASP
ILC	0.19403779747455	-116349873228288	0	0.12	1	MAP3K12
ILC	0.19403779747455	-116349873228288	0	0.12	1	ORMDL2
ILC	0.19403779747455	-116349873228288	0	0.12	1	RASSF3
ILC	0.19403779747455	-116349873228288	0	0.12	1	UBE3B
ILC	0.19403779747455	-116349873228288	0	0.12	1	RHOF
ILC	0.19403779747455	-116349873228288	0	0.12	1	ZNF84
ILC	0.19403779747455	-116349873228288	0	0.12	1	NUFIP1
ILC	0.19403779747455	-116349873228288	0	0.12	1	TPT1-AS1
ILC	0.19403779747455	-116349873228288	0	0.12	1	PABPN1
ILC	0.19403779747455	-116349873228288	0	0.12	1	FKBP3
ILC	0.19403779747455	-116349873228288	0	0.12	1	ATXN3
ILC	0.19403779747455	-116349873228288	0	0.12	1	ATP5MPL
ILC	0.19403779747455	-116349873228288	0	0.12	1	NSMCE3
ILC	0.19403779747455	-116349873228288	0	0.12	1	WHAMM
ILC	0.19403779747455	-116349873228288	0	0.12	1	PGP
ILC	0.19403779747455	-116349873228288	0	0.12	1	NSMCE1
ILC	0.19403779747455	-116349873228288	0	0.12	1	LAT
ILC	0.19403779747455	-116349873228288	0	0.12	1	DNAJA2
ILC	0.19403779747455	-116349873228288	0	0.12	1	SLC7A6OS
ILC	0.19403779747455	-116349873228288	0	0.12	1	RFLNB
ILC	0.19403779747455	-116349873228288	0	0.12	1	ZBTB4
ILC	0.19403779747455	-116349873228288	0	0.12	1	UTP6
ILC	0.19403779747455	-116349873228288	0	0.12	1	SLFN13
ILC	0.19403779747455	-116349873228288	0	0.12	1	SLC25A39
ILC	0.19403779747455	-116349873228288	0	0.12	1	PPM1D
ILC	0.19403779747455	-116349873228288	0	0.12	1	PECAM1
ILC	0.19403779747455	-116349873228288	0	0.12	1	GGA3
ILC	0.19403779747455	-116349873228288	0	0.12	1	WBP2
ILC	0.19403779747455	-197085365434048	0	0.12	1	SIRT7
ILC	0.19403779747455	-116349873228288	0	0.12	1	WDR45B
ILC	0.19403779747455	-116349873228288	0	0.12	1	HMG20B
ILC	0.19403779747455	-116349873228288	0	0.12	1	RFX2
ILC	0.19403779747455	-116349873228288	0	0.12	1	DNMT1
ILC	0.19403779747455	-116349873228288	0	0.12	1	NFKBID
ILC	0.19403779747455	-116349873228288	0	0.12	1	RABAC1
ILC	0.19403779747455	-116349873228288	0	0.12	1	ZNF224
ILC	0.19403779747455	-116349873228288	0	0.12	1	ZNF701
ILC	0.19403779747455	-116349873228288	0	0.12	1	ERVK3-1
ILC	0.19403779747455	-116349873228288	0	0.12	1	NDUFAF5
ILC	0.19403779747455	-116349873228288	0	0.12	1	TTPAL
ILC	0.19403779747455	-116349873228288	0	0.12	1	ZNF335
ILC	0.19403779747455	-116349873228288	0	0.12	1	OSBPL2
ILC	0.19403779747455	-116349873228288	0	0.12	1	PRPF6
ILC	0.19403779747455	-116349873228288	0	0.12	1	SYNJ1
ILC	0.19403779747455	-116349873228288	0	0.12	1	PAXBP1
ILC	0.19403779747455	-116349873228288	0	0.12	1	SLC5A3
ILC	0.19403779747455	-116349873228288	0	0.12	1	PRDM15
ILC	0.19403779747455	-116349873228288	0	0.12	1	NDUFV3
ILC	0.19403779747455	-116349873228288	0	0.12	1	APOL6
ILC	0.19403779747455	-116349873228288	0	0.12	1	CSNK1E
ILC	0.19403779747455	-116349873228288	0	0.12	1	CBY1
ILC	0.19403779747455	-174846123300404	0	0.12	1	ZRSR2
ILC	0.19403779747455	-116349873228288	0	0.12	1	WDR45
ILC	0.19403779747455	-116349873228288	0	0.12	1	KANTR
ILC	0.19403779747455	-116349873228288	0	0.12	1	MORF4L2
ILC	0.195037892184977	-116349873228288	71	0.24	1	NGLY1
ILC	0.195037892184977	-116349873228288	71	0.24	1	ZNF718
ILC	0.195037892184977	-133342373372519	71	0.24	1	IPCEF1
ILC	0.195037892184977	-116349873228288	71	0.24	1	ANKRD10
ILC	0.195037892184977	-116349873228288	71	0.24	1	ITGAX
ILC	0.195037892184977	-116349873228288	71	0.24	1	CEP192
ILC	0.196022935438015	102914634565952	429	0.24	1	CNOT1
ILC	0.196022935438015	102914634565952	429	0.24	1	TLE5
ILC	0.196022935438015	119907134710183	429	0.24	1	ATP5F1E
ILC	0.196884297023375	-0.687060688339892	357	0.6	1	STK4
ILC	0.199118292525326	-116349873228288	143	0.32	1	TNRC6C
ILC	0.199543244894331	183650126771712	71	0	1	ISG15
ILC	0.199543244894331	183650126771712	71	0	1	TTLL10
ILC	0.199543244894331	183650126771712	71	0	1	MIB2
ILC	0.199543244894331	183650126771712	71	0	1	MORN1
ILC	0.199543244894331	183650126771712	71	0	1	PLCH2
ILC	0.199543244894331	183650126771712	71	0	1	RNF207
ILC	0.199543244894331	183650126771712	71	0	1	ZBTB48
ILC	0.199543244894331	183650126771712	71	0	1	THAP3
ILC	0.199543244894331	183650126771712	71	0	1	VAMP3
ILC	0.199543244894331	183650126771712	71	0	1	TMEM201
ILC	0.199543244894331	183650126771712	71	0	1	SRM
ILC	0.199543244894331	183650126771712	71	0	1	UBIAD1
ILC	0.199543244894331	183650126771712	71	0	1	MIIP
ILC	0.199543244894331	183650126771712	71	0	1	FBLIM1
ILC	0.199543244894331	183650126771712	71	0	1	BX284668.6
ILC	0.199543244894331	183650126771712	71	0	1	AL049569.1
ILC	0.199543244894331	183650126771712	71	0	1	MRTO4
ILC	0.199543244894331	242146376843828	71	0	1	OTUD3
ILC	0.199543244894331	183650126771712	71	0	1	PINK1
ILC	0.199543244894331	242146376843828	71	0	1	PINK1-AS
ILC	0.199543244894331	183650126771712	71	0	1	CDC42-AS1
ILC	0.199543244894331	183650126771712	71	0	1	TMEM50A
ILC	0.199543244894331	183650126771712	71	0	1	MTFR1L
ILC	0.199543244894331	183650126771712	71	0	1	AUNIP
ILC	0.199543244894331	183650126771712	71	0	1	AL513365.2
ILC	0.199543244894331	183650126771712	71	0	1	NUDC
ILC	0.199543244894331	183650126771712	71	0	1	TAF12
ILC	0.199543244894331	183650126771712	71	0	1	TXLNA
ILC	0.199543244894331	183650126771712	71	0	1	MARCKSL1
ILC	0.199543244894331	183650126771712	71	0	1	AL031602.2
ILC	0.199543244894331	183650126771712	71	0	1	ZMYM1
ILC	0.199543244894331	183650126771712	71	0	1	EVA1B
ILC	0.199543244894331	183650126771712	71	0	1	CSF3R
ILC	0.199543244894331	183650126771712	71	0	1	MYCBP
ILC	0.199543244894331	183650126771712	71	0	1	AL442071.2
ILC	0.199543244894331	183650126771712	71	0	1	ZFP69
ILC	0.199543244894331	183650126771712	71	0	1	PPIH
ILC	0.199543244894331	183650126771712	71	0	1	C1orf50
ILC	0.199543244894331	183650126771712	71	0	1	AL451062.1
ILC	0.199543244894331	183650126771712	71	0	1	AKR1A1
ILC	0.199543244894331	183650126771712	71	0	1	LRRC41
ILC	0.199543244894331	183650126771712	71	0	1	SPATA6
ILC	0.199543244894331	183650126771712	71	0	1	CDKN2C
ILC	0.199543244894331	183650126771712	71	0	1	ZFYVE9
ILC	0.199543244894331	183650126771712	71	0	1	SCP2
ILC	0.199543244894331	183650126771712	71	0	1	AL606760.2
ILC	0.199543244894331	183650126771712	71	0	1	CZIB
ILC	0.199543244894331	183650126771712	71	0	1	YIPF1
ILC	0.199543244894331	183650126771712	71	0	1	LRRC42
ILC	0.199543244894331	242146376843828	71	0	1	TTC22
ILC	0.199543244894331	183650126771712	71	0	1	DHCR24
ILC	0.199543244894331	183650126771712	71	0	1	RAVER2
ILC	0.199543244894331	183650126771712	71	0	1	GADD45A
ILC	0.199543244894331	183650126771712	71	0	1	LRRC40
ILC	0.199543244894331	183650126771712	71	0	1	FPGT
ILC	0.199543244894331	283650126771712	71	0	1	ST6GALNAC5
ILC	0.199543244894331	183650126771712	71	0	1	IFI44L
ILC	0.199543244894331	183650126771712	71	0	1	AL157944.1
ILC	0.199543244894331	183650126771712	71	0	1	TTLL7
ILC	0.199543244894331	183650126771712	71	0	1	AL359504.2
ILC	0.199543244894331	183650126771712	71	0	1	BCL10
ILC	0.199543244894331	183650126771712	71	0	1	GBP1
ILC	0.199543244894331	183650126771712	71	0	1	AC104459.1
ILC	0.199543244894331	183650126771712	71	0	1	LRRC8B
ILC	0.199543244894331	183650126771712	71	0	1	CDC7
ILC	0.199543244894331	242146376843828	71	0	1	FNBP1L
ILC	0.199543244894331	183650126771712	71	0	1	GCLM
ILC	0.199543244894331	183650126771712	71	0	1	S1PR1
ILC	0.199543244894331	183650126771712	71	0	1	FAM102B
ILC	0.199543244894331	183650126771712	71	0	1	TAF13
ILC	0.199543244894331	183650126771712	71	0	1	GSTM4
ILC	0.199543244894331	183650126771712	71	0	1	SLC16A4
ILC	0.199543244894331	183650126771712	71	0	1	AL355488.1
ILC	0.199543244894331	183650126771712	71	0	1	AL390195.2
ILC	0.199543244894331	183650126771712	71	0	1	SLC16A1
ILC	0.199543244894331	183650126771712	71	0	1	AP4B1-AS1
ILC	0.199543244894331	183650126771712	71	0	1	LINC01762
ILC	0.199543244894331	183650126771712	71	0	1	CD101
ILC	0.199543244894331	183650126771712	71	0	1	NBPF26
ILC	0.199543244894331	183650126771712	71	0	1	AC245014.3
ILC	0.199543244894331	183650126771712	71	0	1	GPR89A
ILC	0.199543244894331	183650126771712	71	0	1	LINC01719
ILC	0.199543244894331	183650126771712	71	0	1	FMO5
ILC	0.199543244894331	183650126771712	71	0	1	HIST2H2AC
ILC	0.199543244894331	242146376843828	71	0	1	ANP32E
ILC	0.199543244894331	183650126771712	71	0	1	TNFAIP8L2
ILC	0.199543244894331	183650126771712	71	0	1	VPS72
ILC	0.199543244894331	183650126771712	71	0	1	TDRKH-AS1
ILC	0.199543244894331	183650126771712	71	0	1	S100A12
ILC	0.199543244894331	183650126771712	71	0	1	SNAPIN
ILC	0.199543244894331	183650126771712	71	0	1	SLC27A3
ILC	0.199543244894331	242146376843828	71	0	1	NUP210L
ILC	0.199543244894331	183650126771712	71	0	1	UBAP2L
ILC	0.199543244894331	183650126771712	71	0	1	HAX1
ILC	0.199543244894331	183650126771712	71	0	1	AL451085.2
ILC	0.199543244894331	183650126771712	71	0	1	ASH1L-AS1
ILC	0.199543244894331	183650126771712	71	0	1	AL353807.5
ILC	0.199543244894331	183650126771712	71	0	1	YY1AP1
ILC	0.199543244894331	183650126771712	71	0	1	AL355388.3
ILC	0.199543244894331	183650126771712	71	0	1	LAMTOR2
ILC	0.199543244894331	183650126771712	71	0	1	SLC25A44
ILC	0.199543244894331	183650126771712	71	0	1	PMF1
ILC	0.199543244894331	183650126771712	71	0	1	ISG20L2
ILC	0.199543244894331	183650126771712	71	0	1	IGSF8
ILC	0.199543244894331	183650126771712	71	0	1	DCAF8
ILC	0.199543244894331	183650126771712	71	0	1	PEX19
ILC	0.199543244894331	183650126771712	71	0	1	CD244
ILC	0.199543244894331	183650126771712	71	0	1	AL590714.1
ILC	0.199543244894331	183650126771712	71	0	1	SH2D1B
ILC	0.199543244894331	183650126771712	71	0	1	UAP1
ILC	0.199543244894331	183650126771712	71	0	1	MGST3
ILC	0.199543244894331	183650126771712	71	0	1	UCK2
ILC	0.199543244894331	183650126771712	71	0	1	POGK
ILC	0.199543244894331	183650126771712	71	0	1	TADA1
ILC	0.199543244894331	183650126771712	71	0	1	CREG1
ILC	0.199543244894331	183650126771712	71	0	1	MPC2
ILC	0.199543244894331	242146376843828	71	0	1	TBX19
ILC	0.199543244894331	183650126771712	71	0	1	TNR
ILC	0.199543244894331	183650126771712	71	0	1	FAM20B
ILC	0.199543244894331	183650126771712	71	0	1	TOR1AIP2
ILC	0.199543244894331	183650126771712	71	0	1	QSOX1
ILC	0.199543244894331	183650126771712	71	0	1	MR1
ILC	0.199543244894331	183650126771712	71	0	1	RNASEL
ILC	0.199543244894331	242146376843828	71	0	1	TSEN15
ILC	0.199543244894331	242146376843828	71	0	1	LINC01350
ILC	0.199543244894331	183650126771712	71	0	1	PTGS2
ILC	0.199543244894331	242146376843828	71	0	1	PLA2G4A
ILC	0.199543244894331	183650126771712	71	0	1	RGS1
ILC	0.199543244894331	183650126771712	71	0	1	ZNF281
ILC	0.199543244894331	183650126771712	71	0	1	ELF3-AS1
ILC	0.199543244894331	183650126771712	71	0	1	PLXNA2
ILC	0.199543244894331	183650126771712	71	0	1	AL590101.1
ILC	0.199543244894331	183650126771712	71	0	1	INTS7
ILC	0.199543244894331	183650126771712	71	0	1	BATF3
ILC	0.199543244894331	183650126771712	71	0	1	CENPF
ILC	0.199543244894331	183650126771712	71	0	1	TAF1A
ILC	0.199543244894331	183650126771712	71	0	1	AL392172.1
ILC	0.199543244894331	183650126771712	71	0	1	DISP1
ILC	0.199543244894331	242146376843828	71	0	1	CNIH4
ILC	0.199543244894331	183650126771712	71	0	1	CNIH3
ILC	0.199543244894331	183650126771712	71	0	1	DNAH14
ILC	0.199543244894331	183650126771712	71	0	1	SNAP47
ILC	0.199543244894331	183650126771712	71	0	1	C1orf35
ILC	0.199543244894331	183650126771712	71	0	1	URB2
ILC	0.199543244894331	183650126771712	71	0	1	ARV1
ILC	0.199543244894331	183650126771712	71	0	1	AL136171.2
ILC	0.199543244894331	242146376843828	71	0	1	COA6
ILC	0.199543244894331	183650126771712	71	0	1	GPR137B
ILC	0.199543244894331	183650126771712	71	0	1	CHRM3-AS2
ILC	0.199543244894331	242146376843828	71	0	1	OPN3
ILC	0.199543244894331	183650126771712	71	0	1	CHML
ILC	0.199543244894331	242146376843828	71	0	1	KIF26B
ILC	0.199543244894331	183650126771712	71	0	1	ZNF692
ILC	0.199543244894331	183650126771712	71	0	1	ADI1
ILC	0.199543244894331	183650126771712	71	0	1	IAH1
ILC	0.199543244894331	183650126771712	71	0	1	TRIB2
ILC	0.199543244894331	183650126771712	71	0	1	LINC01376
ILC	0.199543244894331	183650126771712	71	0	1	ADCY3
ILC	0.199543244894331	183650126771712	71	0	1	SUPT7L
ILC	0.199543244894331	242146376843828	71	0	1	AC093690.1
ILC	0.199543244894331	183650126771712	71	0	1	AL133245.1
ILC	0.199543244894331	183650126771712	71	0	1	RMDN2
ILC	0.199543244894331	183650126771712	71	0	1	DHX57
ILC	0.199543244894331	242146376843828	71	0	1	SLC8A1
ILC	0.199543244894331	183650126771712	71	0	1	LINC02580
ILC	0.199543244894331	183650126771712	71	0	1	ATP6V1E2
ILC	0.199543244894331	183650126771712	71	0	1	AC018682.1
ILC	0.199543244894331	183650126771712	71	0	1	LINC01118
ILC	0.199543244894331	183650126771712	71	0	1	STPG4
ILC	0.199543244894331	183650126771712	71	0	1	MSH6
ILC	0.199543244894331	183650126771712	71	0	1	AC012358.3
ILC	0.199543244894331	183650126771712	71	0	1	AC068193.1
ILC	0.199543244894331	183650126771712	71	0	1	AC016747.1
ILC	0.199543244894331	183650126771712	71	0	1	C2orf74
ILC	0.199543244894331	183650126771712	71	0	1	AC007098.1
ILC	0.199543244894331	183650126771712	71	0	1	VPS54
ILC	0.199543244894331	183650126771712	71	0	1	ETAA1
ILC	0.199543244894331	183650126771712	71	0	1	PNO1
ILC	0.199543244894331	183650126771712	71	0	1	PLEK
ILC	0.199543244894331	183650126771712	71	0	1	PCYOX1
ILC	0.199543244894331	183650126771712	71	0	1	RAB11FIP5
ILC	0.199543244894331	183650126771712	71	0	1	STAMBP
ILC	0.199543244894331	183650126771712	71	0	1	SLC4A5
ILC	0.199543244894331	183650126771712	71	0	1	TTC31
ILC	0.199543244894331	183650126771712	71	0	1	HTRA2
ILC	0.199543244894331	183650126771712	71	0	1	TACR1
ILC	0.199543244894331	183650126771712	71	0	1	USP39
ILC	0.199543244894331	183650126771712	71	0	1	C2orf68
ILC	0.199543244894331	183650126771712	71	0	1	PLGLB1
ILC	0.199543244894331	183650126771712	71	0	1	TSGA10
ILC	0.199543244894331	183650126771712	71	0	1	TBC1D8
ILC	0.199543244894331	183650126771712	71	0	1	AC007278.2
ILC	0.199543244894331	183650126771712	71	0	1	MFSD9
ILC	0.199543244894331	183650126771712	71	0	1	TMEM182
ILC	0.199543244894331	183650126771712	71	0	1	AC012360.3
ILC	0.199543244894331	183650126771712	71	0	1	AC108058.1
ILC	0.199543244894331	183650126771712	71	0	1	RGPD5
ILC	0.199543244894331	183650126771712	71	0	1	TTL
ILC	0.199543244894331	183650126771712	71	0	1	PAX8-AS1
ILC	0.199543244894331	183650126771712	71	0	1	LINC01191
ILC	0.199543244894331	183650126771712	71	0	1	INSIG2
ILC	0.199543244894331	183650126771712	71	0	1	IMP4
ILC	0.199543244894331	183650126771712	71	0	1	MCM6
ILC	0.199543244894331	183650126771712	71	0	1	THSD7B
ILC	0.199543244894331	183650126771712	71	0	1	AC114763.1
ILC	0.199543244894331	183650126771712	71	0	1	RBM43
ILC	0.199543244894331	242146376843828	71	0	1	LINC01876
ILC	0.199543244894331	183650126771712	71	0	1	AC008277.1
ILC	0.199543244894331	183650126771712	71	0	1	CD302
ILC	0.199543244894331	183650126771712	71	0	1	SLC4A10
ILC	0.199543244894331	242146376843828	71	0	1	DPP4
ILC	0.199543244894331	183650126771712	71	0	1	IFIH1
ILC	0.199543244894331	183650126771712	71	0	1	AC016766.1
ILC	0.199543244894331	183650126771712	71	0	1	KLHL23
ILC	0.199543244894331	183650126771712	71	0	1	SSB
ILC	0.199543244894331	183650126771712	71	0	1	DYNC1I2
ILC	0.199543244894331	183650126771712	71	0	1	MAP3K20
ILC	0.199543244894331	183650126771712	71	0	1	MAP3K20-AS1
ILC	0.199543244894331	242146376843828	71	0	1	ATP5MC3
ILC	0.199543244894331	242146376843828	71	0	1	PRKRA
ILC	0.199543244894331	183650126771712	71	0	1	ITPRID2
ILC	0.199543244894331	242146376843828	71	0	1	ITGAV
ILC	0.199543244894331	183650126771712	71	0	1	ANKRD44-IT1
ILC	0.199543244894331	283650126771712	71	0	1	PLCL1
ILC	0.199543244894331	183650126771712	71	0	1	C2orf69
ILC	0.199543244894331	183650126771712	71	0	1	SGO2
ILC	0.199543244894331	242146376843828	71	0	1	NIF3L1
ILC	0.199543244894331	183650126771712	71	0	1	AC005037.1
ILC	0.199543244894331	183650126771712	71	0	1	AC064836.3
ILC	0.199543244894331	183650126771712	71	0	1	RAPH1
ILC	0.199543244894331	183650126771712	71	0	1	AC008269.1
ILC	0.199543244894331	183650126771712	71	0	1	LANCL1
ILC	0.199543244894331	183650126771712	71	0	1	SPAG16
ILC	0.199543244894331	183650126771712	71	0	1	CATIP-AS1
ILC	0.199543244894331	183650126771712	71	0	1	ZNF142
ILC	0.199543244894331	183650126771712	71	0	1	AC097468.4
ILC	0.199543244894331	183650126771712	71	0	1	CNPPD1
ILC	0.199543244894331	183650126771712	71	0	1	DNPEP
ILC	0.199543244894331	183650126771712	71	0	1	CHPF
ILC	0.199543244894331	183650126771712	71	0	1	SGPP2
ILC	0.199543244894331	183650126771712	71	0	1	SP140
ILC	0.199543244894331	183650126771712	71	0	1	AC019130.1
ILC	0.199543244894331	183650126771712	71	0	1	KCNJ13
ILC	0.199543244894331	183650126771712	71	0	1	SNORC
ILC	0.199543244894331	242146376843828	71	0	1	USP40
ILC	0.199543244894331	183650126771712	71	0	1	SH3BP4
ILC	0.199543244894331	183650126771712	71	0	1	TRAF3IP1
ILC	0.199543244894331	183650126771712	71	0	1	GPR35
ILC	0.199543244894331	183650126771712	71	0	1	PASK
ILC	0.199543244894331	242146376843828	71	0	1	FARP2
ILC	0.199543244894331	183650126771712	71	0	1	BOK-AS1
ILC	0.199543244894331	183650126771712	71	0	1	AC018816.1
ILC	0.199543244894331	183650126771712	71	0	1	AC026202.2
ILC	0.199543244894331	183650126771712	71	0	1	EMC3
ILC	0.199543244894331	183650126771712	71	0	1	C3orf20
ILC	0.199543244894331	183650126771712	71	0	1	KCNH8
ILC	0.199543244894331	183650126771712	71	0	1	NEK10
ILC	0.199543244894331	183650126771712	71	0	1	LINC01967
ILC	0.199543244894331	183650126771712	71	0	1	AZI2
ILC	0.199543244894331	183650126771712	71	0	1	GPD1L
ILC	0.199543244894331	183650126771712	71	0	1	CMTM8
ILC	0.199543244894331	183650126771712	71	0	1	SCN11A
ILC	0.199543244894331	183650126771712	71	0	1	ZNF620
ILC	0.199543244894331	183650126771712	71	0	1	ZNF621
ILC	0.199543244894331	183650126771712	71	0	1	SNRK-AS1
ILC	0.199543244894331	183650126771712	71	0	1	AC099782.2
ILC	0.199543244894331	183650126771712	71	0	1	AC134772.1
ILC	0.199543244894331	183650126771712	71	0	1	MON1A
ILC	0.199543244894331	183650126771712	71	0	1	TMEM115
ILC	0.199543244894331	183650126771712	71	0	1	C3orf18
ILC	0.199543244894331	183650126771712	71	0	1	CISH
ILC	0.199543244894331	183650126771712	71	0	1	DOCK3
ILC	0.199543244894331	183650126771712	71	0	1	PCBP4
ILC	0.199543244894331	183650126771712	71	0	1	ABHD14A
ILC	0.199543244894331	183650126771712	71	0	1	PPM1M
ILC	0.199543244894331	183650126771712	71	0	1	PRKCD
ILC	0.199543244894331	183650126771712	71	0	1	CACNA2D3
ILC	0.199543244894331	183650126771712	71	0	1	PSMD6-AS1
ILC	0.199543244894331	183650126771712	71	0	1	AC012557.2
ILC	0.199543244894331	183650126771712	71	0	1	LINC00877
ILC	0.199543244894331	283650126771712	71	0	1	PPP4R2
ILC	0.199543244894331	183650126771712	71	0	1	AC108690.1
ILC	0.199543244894331	183650126771712	71	0	1	LINC02050
ILC	0.199543244894331	183650126771712	71	0	1	ARL 6,00
ILC	0.199543244894331	183650126771712	71	0	1	AC110491.3
ILC	0.199543244894331	183650126771712	71	0	1	ABHD10
ILC	0.199543244894331	183650126771712	71	0	1	GTPBP8
ILC	0.199543244894331	183650126771712	71	0	1	NAA50
ILC	0.199543244894331	183650126771712	71	0	1	CD86
ILC	0.199543244894331	183650126771712	71	0	1	CCDC58
ILC	0.199543244894331	183650126771712	71	0	1	PARP9
ILC	0.199543244894331	183650126771712	71	0	1	UMPS
ILC	0.199543244894331	183650126771712	71	0	1	KIAA1257
ILC	0.199543244894331	183650126771712	71	0	1	ACKR4
ILC	0.199543244894331	183650126771712	71	0	1	EPHB1
ILC	0.199543244894331	183650126771712	71	0	1	PPP2R3A
ILC	0.199543244894331	183650126771712	71	0	1	PCCB
ILC	0.199543244894331	183650126771712	71	0	1	PLSCR4
ILC	0.199543244894331	183650126771712	71	0	1	HLTF
ILC	0.199543244894331	183650126771712	71	0	1	SSR3
ILC	0.199543244894331	242146376843828	71	0	1	LINC00886
ILC	0.199543244894331	183650126771712	71	0	1	NMD3
ILC	0.199543244894331	183650126771712	71	0	1	SPTSSB
ILC	0.199543244894331	183650126771712	71	0	1	SERPINI1
ILC	0.199543244894331	183650126771712	71	0	1	AC078795.3
ILC	0.199543244894331	242146376843828	71	0	1	NDUFB5
ILC	0.199543244894331	183650126771712	71	0	1	EIF2B5
ILC	0.199543244894331	183650126771712	71	0	1	TMEM41A
ILC	0.199543244894331	183650126771712	71	0	1	RTP4
ILC	0.199543244894331	183650126771712	71	0	1	BCL6
ILC	0.199543244894331	183650126771712	71	0	1	LPP-AS2
ILC	0.199543244894331	183650126771712	71	0	1	IL1RAP
ILC	0.199543244894331	183650126771712	71	0	1	TMEM44
ILC	0.199543244894331	183650126771712	71	0	1	LSG1
ILC	0.199543244894331	183650126771712	71	0	1	AC069213.1
ILC	0.199543244894331	183650126771712	71	0	1	AC016949.1
ILC	0.199543244894331	183650126771712	71	0	1	LMLN
ILC	0.199543244894331	183650126771712	71	0	1	PIGG
ILC	0.199543244894331	183650126771712	71	0	1	PCGF3
ILC	0.199543244894331	183650126771712	71	0	1	AC092535.4
ILC	0.199543244894331	183650126771712	71	0	1	MXD4
ILC	0.199543244894331	183650126771712	71	0	1	SH3BP2
ILC	0.199543244894331	183650126771712	71	0	1	MRFAP1L1
ILC	0.199543244894331	183650126771712	71	0	1	TADA2B
ILC	0.199543244894331	183650126771712	71	0	1	AC006230.1
ILC	0.199543244894331	183650126771712	71	0	1	LDB2
ILC	0.199543244894331	242146376843828	71	0	1	QDPR
ILC	0.199543244894331	183650126771712	71	0	1	AC006160.1
ILC	0.199543244894331	183650126771712	71	0	1	AC096719.1
ILC	0.199543244894331	183650126771712	71	0	1	ADGRA3
ILC	0.199543244894331	183650126771712	71	0	1	C4orf19
ILC	0.199543244894331	183650126771712	71	0	1	TBC1D1
ILC	0.199543244894331	183650126771712	71	0	1	LIAS
ILC	0.199543244894331	183650126771712	71	0	1	AC095057.3
ILC	0.199543244894331	183650126771712	71	0	1	DANCR
ILC	0.199543244894331	183650126771712	71	0	1	AC104066.4
ILC	0.199543244894331	183650126771712	71	0	1	AC110792.3
ILC	0.199543244894331	183650126771712	71	0	1	KIAA1211
ILC	0.199543244894331	183650126771712	71	0	1	GNRHR
ILC	0.199543244894331	183650126771712	71	0	1	GRSF1
ILC	0.199543244894331	183650126771712	71	0	1	COX18
ILC	0.199543244894331	183650126771712	71	0	1	RCHY1
ILC	0.199543244894331	183650126771712	71	0	1	PTPN13
ILC	0.199543244894331	183650126771712	71	0	1	ABCG2
ILC	0.199543244894331	183650126771712	71	0	1	HERC6
ILC	0.199543244894331	183650126771712	71	0	1	GRID2
ILC	0.199543244894331	183650126771712	71	0	1	AP002026.1
ILC	0.199543244894331	242146376843828	71	0	1	H2AFZ
ILC	0.199543244894331	183650126771712	71	0	1	EMCN
ILC	0.199543244894331	242146376843828	71	0	1	BANK1
ILC	0.199543244894331	183650126771712	71	0	1	SLC9B1
ILC	0.199543244894331	242146376843828	71	0	1	GSTCD
ILC	0.199543244894331	183650126771712	71	0	1	AIMP1
ILC	0.199543244894331	183650126771712	71	0	1	CASP6
ILC	0.199543244894331	183650126771712	71	0	1	PLA2G12A
ILC	0.199543244894331	183650126771712	71	0	1	LRIT3
ILC	0.199543244894331	183650126771712	71	0	1	AP1AR
ILC	0.199543244894331	183650126771712	71	0	1	BBS7
ILC	0.199543244894331	183650126771712	71	0	1	MGST2
ILC	0.199543244894331	183650126771712	71	0	1	SCOC-AS1
ILC	0.199543244894331	183650126771712	71	0	1	SMAD1
ILC	0.199543244894331	242146376843828	71	0	1	SH3D19
ILC	0.199543244894331	242146376843828	71	0	1	FAM160A1
ILC	0.199543244894331	183650126771712	71	0	1	AC104083.1
ILC	0.199543244894331	183650126771712	71	0	1	RXFP1
ILC	0.199543244894331	183650126771712	71	0	1	SPOCK3
ILC	0.199543244894331	183650126771712	71	0	1	AC099343.3
ILC	0.199543244894331	183650126771712	71	0	1	PDCD6
ILC	0.199543244894331	183650126771712	71	0	1	CEP72
ILC	0.199543244894331	183650126771712	71	0	1	NSUN2
ILC	0.199543244894331	183650126771712	71	0	1	ZNF622
ILC	0.199543244894331	183650126771712	71	0	1	NPR 3,00
ILC	0.199543244894331	183650126771712	71	0	1	AMACR
ILC	0.199543244894331	183650126771712	71	0	1	ANXA2R
ILC	0.199543244894331	183650126771712	71	0	1	MOCS2
ILC	0.199543244894331	183650126771712	71	0	1	AC008937.2
ILC	0.199543244894331	183650126771712	71	0	1	GAPT
ILC	0.199543244894331	183650126771712	71	0	1	ERCC8
ILC	0.199543244894331	183650126771712	71	0	1	TRIM23
ILC	0.199543244894331	183650126771712	71	0	1	AC106798.1
ILC	0.199543244894331	183650126771712	71	0	1	AC010273.2
ILC	0.199543244894331	183650126771712	71	0	1	UTP15
ILC	0.199543244894331	183650126771712	71	0	1	HEXB
ILC	0.199543244894331	183650126771712	71	0	1	ANKDD1B
ILC	0.199543244894331	183650126771712	71	0	1	POC5
ILC	0.199543244894331	183650126771712	71	0	1	ZBED3-AS1
ILC	0.199543244894331	183650126771712	71	0	1	SCAMP1-AS1
ILC	0.199543244894331	183650126771712	71	0	1	RASGRF2
ILC	0.199543244894331	183650126771712	71	0	1	TMEM167A
ILC	0.199543244894331	183650126771712	71	0	1	LINC01949
ILC	0.199543244894331	183650126771712	71	0	1	TMEM161B-AS1
ILC	0.199543244894331	183650126771712	71	0	1	MEF2C-AS2
ILC	0.199543244894331	183650126771712	71	0	1	SLF1
ILC	0.199543244894331	183650126771712	71	0	1	AC008522.1
ILC	0.199543244894331	183650126771712	71	0	1	NUDT12
ILC	0.199543244894331	183650126771712	71	0	1	REEP5
ILC	0.199543244894331	183650126771712	71	0	1	TMED7
ILC	0.199543244894331	183650126771712	71	0	1	AC093206.1
ILC	0.199543244894331	183650126771712	71	0	1	DTWD2
ILC	0.199543244894331	183650126771712	71	0	1	SNX24
ILC	0.199543244894331	242146376843828	71	0	1	LMNB1
ILC	0.199543244894331	183650126771712	71	0	1	PRRC1
ILC	0.199543244894331	183650126771712	71	0	1	TH2LCRR
ILC	0.199543244894331	183650126771712	71	0	1	KIF3A
ILC	0.199543244894331	183650126771712	71	0	1	SHROOM1
ILC	0.199543244894331	183650126771712	71	0	1	SNHG4
ILC	0.199543244894331	183650126771712	71	0	1	SRA1
ILC	0.199543244894331	183650126771712	71	0	1	CD14
ILC	0.199543244894331	183650126771712	71	0	1	AFAP1L1
ILC	0.199543244894331	183650126771712	71	0	1	PPARGC1B
ILC	0.199543244894331	183650126771712	71	0	1	ATOX1
ILC	0.199543244894331	183650126771712	71	0	1	HAVCR2
ILC	0.199543244894331	183650126771712	71	0	1	AC010609.1
ILC	0.199543244894331	183650126771712	71	0	1	BNIP1
ILC	0.199543244894331	183650126771712	71	0	1	BOD1
ILC	0.199543244894331	183650126771712	71	0	1	AC138965.2
ILC	0.199543244894331	183650126771712	71	0	1	RAB24
ILC	0.199543244894331	183650126771712	71	0	1	AC139795.2
ILC	0.199543244894331	183650126771712	71	0	1	FAM153A
ILC	0.199543244894331	183650126771712	71	0	1	MAPK9
ILC	0.199543244894331	183650126771712	71	0	1	LINC01962
ILC	0.199543244894331	183650126771712	71	0	1	AC008443.1
ILC	0.199543244894331	242146376843828	71	0	1	ECI2
ILC	0.199543244894331	183650126771712	71	0	1	NOL7
ILC	0.199543244894331	183650126771712	71	0	1	AL513188.1
ILC	0.199543244894331	242146376843828	71	0	1	BTN3A3
ILC	0.199543244894331	183650126771712	71	0	1	ABT1
ILC	0.199543244894331	183650126771712	71	0	1	HIST1H2BN
ILC	0.199543244894331	183650126771712	71	0	1	ZFP57
ILC	0.199543244894331	183650126771712	71	0	1	TRIM26
ILC	0.199543244894331	183650126771712	71	0	1	MDC 1,00
ILC	0.199543244894331	183650126771712	71	0	1	AIF1
ILC	0.199543244894331	183650126771712	71	0	1	C2
ILC	0.199543244894331	183650126771712	71	0	1	HLA-DRB5
ILC	0.199543244894331	183650126771712	71	0	1	PSMB8
ILC	0.199543244894331	183650126771712	71	0	1	PSMB8-AS1
ILC	0.199543244894331	183650126771712	71	0	1	RING1
ILC	0.199543244894331	183650126771712	71	0	1	WDR46
ILC	0.199543244894331	242146376843828	71	0	1	RGL2
ILC	0.199543244894331	183650126771712	71	0	1	ZBTB22
ILC	0.199543244894331	183650126771712	71	0	1	HMGA1
ILC	0.199543244894331	183650126771712	71	0	1	AL354740.1
ILC	0.199543244894331	183650126771712	71	0	1	UHRF1BP1
ILC	0.199543244894331	183650126771712	71	0	1	PI16
ILC	0.199543244894331	183650126771712	71	0	1	FGD2
ILC	0.199543244894331	183650126771712	71	0	1	TBC1D22B
ILC	0.199543244894331	183650126771712	71	0	1	MED20
ILC	0.199543244894331	183650126771712	71	0	1	TBCC
ILC	0.199543244894331	183650126771712	71	0	1	PPP2R5D
ILC	0.199543244894331	183650126771712	71	0	1	SRF
ILC	0.199543244894331	183650126771712	71	0	1	DNPH1
ILC	0.199543244894331	183650126771712	71	0	1	TJAP1
ILC	0.199543244894331	183650126771712	71	0	1	MAD2L1BP
ILC	0.199543244894331	183650126771712	71	0	1	TMEM63B
ILC	0.199543244894331	183650126771712	71	0	1	GSTA4
ILC	0.199543244894331	183650126771712	71	0	1	GCLC
ILC	0.199543244894331	242146376843828	71	0	1	HCRTR2
ILC	0.199543244894331	183650126771712	71	0	1	KHDC1
ILC	0.199543244894331	183650126771712	71	0	1	AL080250.1
ILC	0.199543244894331	183650126771712	71	0	1	AL359715.3
ILC	0.199543244894331	183650126771712	71	0	1	LYRM2
ILC	0.199543244894331	183650126771712	71	0	1	AL158136.1
ILC	0.199543244894331	183650126771712	71	0	1	MANEA-DT
ILC	0.199543244894331	183650126771712	71	0	1	KLHL32
ILC	0.199543244894331	183650126771712	71	0	1	AL513550.1
ILC	0.199543244894331	283650126771712	71	0	1	RTN4IP1
ILC	0.199543244894331	183650126771712	71	0	1	QRSL1
ILC	0.199543244894331	242146376843828	71	0	1	AFG1L
ILC	0.199543244894331	183650126771712	71	0	1	METTL24
ILC	0.199543244894331	183650126771712	71	0	1	GTF3C6
ILC	0.199543244894331	183650126771712	71	0	1	TRAF3IP2-AS1
ILC	0.199543244894331	183650126771712	71	0	1	RNF217
ILC	0.199543244894331	242146376843828	71	0	1	PTPRK
ILC	0.199543244894331	183650126771712	71	0	1	AKAP7
ILC	0.199543244894331	183650126771712	71	0	1	CCN2
ILC	0.199543244894331	183650126771712	71	0	1	MAP7
ILC	0.199543244894331	183650126771712	71	0	1	NHSL1
ILC	0.199543244894331	183650126771712	71	0	1	CCDC28A
ILC	0.199543244894331	183650126771712	71	0	1	HYMAI
ILC	0.199543244894331	183650126771712	71	0	1	PLEKHG1
ILC	0.199543244894331	242146376843828	71	0	1	ESR1
ILC	0.199543244894331	183650126771712	71	0	1	AL589693.1
ILC	0.199543244894331	183650126771712	71	0	1	TMEM242
ILC	0.199543244894331	183650126771712	71	0	1	AGPAT4
ILC	0.199543244894331	242146376843828	71	0	1	PDE10A
ILC	0.199543244894331	183650126771712	71	0	1	SFT2D1
ILC	0.199543244894331	242146376843828	71	0	1	MAFK
ILC	0.199543244894331	183650126771712	71	0	1	AC024028.1
ILC	0.199543244894331	183650126771712	71	0	1	PMS2
ILC	0.199543244894331	183650126771712	71	0	1	USP42
ILC	0.199543244894331	183650126771712	71	0	1	ZNF853
ILC	0.199543244894331	183650126771712	71	0	1	AC005532.1
ILC	0.199543244894331	242146376843828	71	0	1	VWDE
ILC	0.199543244894331	183650126771712	71	0	1	ANKMY2
ILC	0.199543244894331	183650126771712	71	0	1	TWISTNB
ILC	0.199543244894331	183650126771712	71	0	1	MALSU1
ILC	0.199543244894331	183650126771712	71	0	1	FAM221A
ILC	0.199543244894331	183650126771712	71	0	1	STK31
ILC	0.199543244894331	183650126771712	71	0	1	MPP6
ILC	0.199543244894331	183650126771712	71	0	1	CYCS
ILC	0.199543244894331	183650126771712	71	0	1	HOXA9
ILC	0.199543244894331	183650126771712	71	0	1	CPVL
ILC	0.199543244894331	183650126771712	71	0	1	AC004593.1
ILC	0.199543244894331	183650126771712	71	0	1	MTURN
ILC	0.199543244894331	183650126771712	71	0	1	GARS
ILC	0.199543244894331	183650126771712	71	0	1	FKBP9
ILC	0.199543244894331	183650126771712	71	0	1	RP9
ILC	0.199543244894331	183650126771712	71	0	1	AC018647.3
ILC	0.199543244894331	183650126771712	71	0	1	TRGV9
ILC	0.199543244894331	183650126771712	71	0	1	AC004951.1
ILC	0.199543244894331	183650126771712	71	0	1	TMED4
ILC	0.199543244894331	183650126771712	71	0	1	HUS1
ILC	0.199543244894331	242146376843828	71	0	1	UPP1
ILC	0.199543244894331	183650126771712	71	0	1	AC124014.1
ILC	0.199543244894331	183650126771712	71	0	1	ZNF117
ILC	0.199543244894331	183650126771712	71	0	1	VKORC1L1
ILC	0.199543244894331	183650126771712	71	0	1	LIMK1
ILC	0.199543244894331	183650126771712	71	0	1	GTF2IRD2
ILC	0.199543244894331	183650126771712	71	0	1	POR
ILC	0.199543244894331	183650126771712	71	0	1	APTR
ILC	0.199543244894331	183650126771712	71	0	1	TMEM60
ILC	0.199543244894331	183650126771712	71	0	1	MAGI2
ILC	0.199543244894331	183650126771712	71	0	1	CD36
ILC	0.199543244894331	242146376843828	71	0	1	CDK14
ILC	0.199543244894331	183650126771712	71	0	1	MTERF1
ILC	0.199543244894331	183650126771712	71	0	1	SGCE
ILC	0.199543244894331	183650126771712	71	0	1	BAIAP2L1
ILC	0.199543244894331	183650126771712	71	0	1	PDAP1
ILC	0.199543244894331	183650126771712	71	0	1	PTCD1
ILC	0.199543244894331	242146376843828	71	0	1	CYP3A5
ILC	0.199543244894331	242146376843828	71	0	1	TRIM4
ILC	0.199543244894331	183650126771712	71	0	1	AP4M1
ILC	0.199543244894331	183650126771712	71	0	1	PCOLCE
ILC	0.199543244894331	183650126771712	71	0	1	PLOD3
ILC	0.199543244894331	183650126771712	71	0	1	ALKBH4
ILC	0.199543244894331	183650126771712	71	0	1	AC105052.4
ILC	0.199543244894331	183650126771712	71	0	1	NAPEPLD
ILC	0.199543244894331	183650126771712	71	0	1	EFCAB10
ILC	0.199543244894331	183650126771712	71	0	1	PRKAR2B
ILC	0.199543244894331	183650126771712	71	0	1	DLD
ILC	0.199543244894331	183650126771712	71	0	1	IFRD1
ILC	0.199543244894331	183650126771712	71	0	1	LINC01393
ILC	0.199543244894331	283650126771712	71	0	1	CPED1
ILC	0.199543244894331	183650126771712	71	0	1	NDUFA5
ILC	0.199543244894331	183650126771712	71	0	1	IRF5
ILC	0.199543244894331	183650126771712	71	0	1	TMEM209
ILC	0.199543244894331	183650126771712	71	0	1	AC087071.2
ILC	0.199543244894331	242146376843828	71	0	1	AUXG01000058.1
ILC	0.199543244894331	183650126771712	71	0	1	AC058791.1
ILC	0.199543244894331	183650126771712	71	0	1	AKR1B1
ILC	0.199543244894331	183650126771712	71	0	1	AC083862.2
ILC	0.199543244894331	183650126771712	71	0	1	NDUFB2
ILC	0.199543244894331	183650126771712	71	0	1	AC004918.1
ILC	0.199543244894331	183650126771712	71	0	1	WEE2-AS1
ILC	0.199543244894331	183650126771712	71	0	1	AC073342.1
ILC	0.199543244894331	283650126771712	71	0	1	CNTNAP2
ILC	0.199543244894331	183650126771712	71	0	1	ZNF746
ILC	0.199543244894331	183650126771712	71	0	1	LRRC61
ILC	0.199543244894331	183650126771712	71	0	1	SLC4A2
ILC	0.199543244894331	183650126771712	71	0	1	LINC01003
ILC	0.199543244894331	183650126771712	71	0	1	ZNF596
ILC	0.199543244894331	183650126771712	71	0	1	CLN8
ILC	0.199543244894331	183650126771712	71	0	1	AC246817.1
ILC	0.199543244894331	183650126771712	71	0	1	MCPH1-AS1
ILC	0.199543244894331	183650126771712	71	0	1	PINX1
ILC	0.199543244894331	183650126771712	71	0	1	FAM167A-AS1
ILC	0.199543244894331	242146376843828	71	0	1	LONRF1
ILC	0.199543244894331	183650126771712	71	0	1	ASAH1
ILC	0.199543244894331	183650126771712	71	0	1	AC105206.2
ILC	0.199543244894331	183650126771712	71	0	1	TNFRSF10D
ILC	0.199543244894331	183650126771712	71	0	1	LOXL2
ILC	0.199543244894331	183650126771712	71	0	1	AC108449.1
ILC	0.199543244894331	183650126771712	71	0	1	AC009563.1
ILC	0.199543244894331	183650126771712	71	0	1	IDO2
ILC	0.199543244894331	183650126771712	71	0	1	AP3M2
ILC	0.199543244894331	183650126771712	71	0	1	CEBPD
ILC	0.199543244894331	183650126771712	71	0	1	UBE2V2
ILC	0.199543244894331	183650126771712	71	0	1	AC064807.4
ILC	0.199543244894331	183650126771712	71	0	1	ATP6V1H
ILC	0.199543244894331	183650126771712	71	0	1	TMEM68
ILC	0.199543244894331	183650126771712	71	0	1	PLAG1
ILC	0.199543244894331	183650126771712	71	0	1	CYP7B1
ILC	0.199543244894331	183650126771712	71	0	1	AC022893.1
ILC	0.199543244894331	183650126771712	71	0	1	AC034114.2
ILC	0.199543244894331	183650126771712	71	0	1	AC022778.1
ILC	0.199543244894331	183650126771712	71	0	1	AC079209.2
ILC	0.199543244894331	183650126771712	71	0	1	E2F5
ILC	0.199543244894331	183650126771712	71	0	1	RBIS
ILC	0.199543244894331	183650126771712	71	0	1	LINC00534
ILC	0.199543244894331	183650126771712	71	0	1	OTUD6B-AS1
ILC	0.199543244894331	183650126771712	71	0	1	FSBP
ILC	0.199543244894331	183650126771712	71	0	1	AP003352.1
ILC	0.199543244894331	183650126771712	71	0	1	ANKRD46
ILC	0.199543244894331	183650126771712	71	0	1	AP002907.1
ILC	0.199543244894331	183650126771712	71	0	1	AC104958.1
ILC	0.199543244894331	242146376843828	71	0	1	ATAD2
ILC	0.199543244894331	183650126771712	71	0	1	ZNF572
ILC	0.199543244894331	183650126771712	71	0	1	SQLE
ILC	0.199543244894331	183650126771712	71	0	1	LRATD2
ILC	0.199543244894331	183650126771712	71	0	1	MYC
ILC	0.199543244894331	183650126771712	71	0	1	NDRG1
ILC	0.199543244894331	183650126771712	71	0	1	AC046195.1
ILC	0.199543244894331	183650126771712	71	0	1	THEM6
ILC	0.199543244894331	183650126771712	71	0	1	AC138696.2
ILC	0.199543244894331	183650126771712	71	0	1	AC067930.8
ILC	0.199543244894331	183650126771712	71	0	1	TIGD5
ILC	0.199543244894331	183650126771712	71	0	1	SHARPIN
ILC	0.199543244894331	183650126771712	71	0	1	AL161725.1
ILC	0.199543244894331	183650126771712	71	0	1	KANK1
ILC	0.199543244894331	183650126771712	71	0	1	AL354977.2
ILC	0.199543244894331	183650126771712	71	0	1	PDCD1LG2
ILC	0.199543244894331	183650126771712	71	0	1	MLANA
ILC	0.199543244894331	183650126771712	71	0	1	AL133480.1
ILC	0.199543244894331	183650126771712	71	0	1	CNTLN
ILC	0.199543244894331	183650126771712	71	0	1	ACER2
ILC	0.199543244894331	183650126771712	71	0	1	MIR31HG
ILC	0.199543244894331	183650126771712	71	0	1	C9orf72
ILC	0.199543244894331	183650126771712	71	0	1	DDX58
ILC	0.199543244894331	183650126771712	71	0	1	TOPORS
ILC	0.199543244894331	183650126771712	71	0	1	AQP3
ILC	0.199543244894331	183650126771712	71	0	1	NUDT2
ILC	0.199543244894331	183650126771712	71	0	1	RPP25L
ILC	0.199543244894331	183650126771712	71	0	1	AL353795.2
ILC	0.199543244894331	183650126771712	71	0	1	UNC13B
ILC	0.199543244894331	183650126771712	71	0	1	CCDC107
ILC	0.199543244894331	183650126771712	71	0	1	SPAG8
ILC	0.199543244894331	242146376843828	71	0	1	RECK
ILC	0.199543244894331	183650126771712	71	0	1	GRHPR
ILC	0.199543244894331	183650126771712	71	0	1	BX664615.2
ILC	0.199543244894331	183650126771712	71	0	1	ABHD17B
ILC	0.199543244894331	183650126771712	71	0	1	C9orf40
ILC	0.199543244894331	183650126771712	71	0	1	PRUNE2
ILC	0.199543244894331	183650126771712	71	0	1	FRMD3
ILC	0.199543244894331	183650126771712	71	0	1	KIF27
ILC	0.199543244894331	183650126771712	71	0	1	RMI1
ILC	0.199543244894331	183650126771712	71	0	1	GOLM1
ILC	0.199543244894331	183650126771712	71	0	1	OGN
ILC	0.199543244894331	183650126771712	71	0	1	ZNF484
ILC	0.199543244894331	183650126771712	71	0	1	PHF2
ILC	0.199543244894331	183650126771712	71	0	1	SLC35D2
ILC	0.199543244894331	183650126771712	71	0	1	PTCSC2
ILC	0.199543244894331	183650126771712	71	0	1	HEMGN
ILC	0.199543244894331	183650126771712	71	0	1	NANS
ILC	0.199543244894331	183650126771712	71	0	1	GALNT12
ILC	0.199543244894331	183650126771712	71	0	1	FKTN
ILC	0.199543244894331	183650126771712	71	0	1	TMEM38B
ILC	0.199543244894331	183650126771712	71	0	1	MUSK
ILC	0.199543244894331	183650126771712	71	0	1	LPAR1
ILC	0.199543244894331	183650126771712	71	0	1	SLC31A2
ILC	0.199543244894331	183650126771712	71	0	1	PRPF4
ILC	0.199543244894331	183650126771712	71	0	1	POLE3
ILC	0.199543244894331	183650126771712	71	0	1	AL359644.1
ILC	0.199543244894331	242146376843828	71	0	1	ARPC5L
ILC	0.199543244894331	183650126771712	71	0	1	LRSAM1
ILC	0.199543244894331	183650126771712	71	0	1	STXBP1
ILC	0.199543244894331	183650126771712	71	0	1	FPGS
ILC	0.199543244894331	183650126771712	71	0	1	ST6GALNAC4
ILC	0.199543244894331	183650126771712	71	0	1	C9orf16
ILC	0.199543244894331	183650126771712	71	0	1	CIZ1
ILC	0.199543244894331	183650126771712	71	0	1	TRUB2
ILC	0.199543244894331	183650126771712	71	0	1	SLC27A4
ILC	0.199543244894331	183650126771712	71	0	1	TOR1A
ILC	0.199543244894331	183650126771712	71	0	1	FAM78A
ILC	0.199543244894331	183650126771712	71	0	1	AL358781.1
ILC	0.199543244894331	183650126771712	71	0	1	GTF3C4
ILC	0.199543244894331	183650126771712	71	0	1	SURF6
ILC	0.199543244894331	183650126771712	71	0	1	RXRA
ILC	0.199543244894331	183650126771712	71	0	1	TMEM250
ILC	0.199543244894331	183650126771712	71	0	1	ENTR1
ILC	0.199543244894331	183650126771712	71	0	1	PMPCA
ILC	0.199543244894331	183650126771712	71	0	1	PTGDS
ILC	0.199543244894331	183650126771712	71	0	1	ABCA2
ILC	0.199543244894331	242146376843828	71	0	1	NPDC1
ILC	0.199543244894331	183650126771712	71	0	1	DPP7
ILC	0.199543244894331	183650126771712	71	0	1	SSNA1
ILC	0.199543244894331	183650126771712	71	0	1	ARRDC1
ILC	0.199543244894331	183650126771712	71	0	1	IDI1
ILC	0.199543244894331	183650126771712	71	0	1	PITRM1-AS1
ILC	0.199543244894331	242146376843828	71	0	1	RBM17
ILC	0.199543244894331	183650126771712	71	0	1	AL157392.3
ILC	0.199543244894331	183650126771712	71	0	1	CUBN
ILC	0.199543244894331	183650126771712	71	0	1	TRDMT1
ILC	0.199543244894331	183650126771712	71	0	1	ARL5B
ILC	0.199543244894331	183650126771712	71	0	1	OTUD1
ILC	0.199543244894331	183650126771712	71	0	1	MASTL
ILC	0.199543244894331	183650126771712	71	0	1	MTPAP
ILC	0.199543244894331	183650126771712	71	0	1	WDFY4
ILC	0.199543244894331	183650126771712	71	0	1	SGMS1-AS1
ILC	0.199543244894331	183650126771712	71	0	1	CISD1
ILC	0.199543244894331	183650126771712	71	0	1	KIF1BP
ILC	0.199543244894331	183650126771712	71	0	1	SLC29A3
ILC	0.199543244894331	183650126771712	71	0	1	CDH23
ILC	0.199543244894331	183650126771712	71	0	1	P4HA1
ILC	0.199543244894331	183650126771712	71	0	1	NUDT13
ILC	0.199543244894331	183650126771712	71	0	1	MSS51
ILC	0.199543244894331	183650126771712	71	0	1	USP54
ILC	0.199543244894331	183650126771712	71	0	1	AP3M1
ILC	0.199543244894331	183650126771712	71	0	1	ZNF503
ILC	0.199543244894331	183650126771712	71	0	1	ZCCHC24
ILC	0.199543244894331	183650126771712	71	0	1	LINC00863
ILC	0.199543244894331	242146376843828	71	0	1	LIPA
ILC	0.199543244894331	183650126771712	71	0	1	IFIT3
ILC	0.199543244894331	183650126771712	71	0	1	KIF20B
ILC	0.199543244894331	183650126771712	71	0	1	IDE
ILC	0.199543244894331	183650126771712	71	0	1	BLNK
ILC	0.199543244894331	183650126771712	71	0	1	RRP12
ILC	0.199543244894331	183650126771712	71	0	1	LINC00866
ILC	0.199543244894331	183650126771712	71	0	1	POLL
ILC	0.199543244894331	183650126771712	71	0	1	FBXL15
ILC	0.199543244894331	183650126771712	71	0	1	ARL 3,00
ILC	0.199543244894331	183650126771712	71	0	1	SFXN2
ILC	0.199543244894331	242146376843828	71	0	1	TAF5
ILC	0.199543244894331	183650126771712	71	0	1	GPAM
ILC	0.199543244894331	183650126771712	71	0	1	FAM204A
ILC	0.199543244894331	183650126771712	71	0	1	AL139407.1
ILC	0.199543244894331	183650126771712	71	0	1	NANOS1
ILC	0.199543244894331	183650126771712	71	0	1	NSMCE4A
ILC	0.199543244894331	183650126771712	71	0	1	FAM53B-AS1
ILC	0.199543244894331	183650126771712	71	0	1	AL731577.2
ILC	0.199543244894331	183650126771712	71	0	1	LRRC27
ILC	0.199543244894331	183650126771712	71	0	1	AL451069.2
ILC	0.199543244894331	242146376843828	71	0	1	AC136475.1
ILC	0.199543244894331	183650126771712	71	0	1	TMEM80
ILC	0.199543244894331	183650126771712	71	0	1	CRACR2B
ILC	0.199543244894331	183650126771712	71	0	1	RRM1
ILC	0.199543244894331	183650126771712	71	0	1	SMPD1
ILC	0.199543244894331	183650126771712	71	0	1	ARFIP2
ILC	0.199543244894331	183650126771712	71	0	1	TPP1
ILC	0.199543244894331	183650126771712	71	0	1	TMEM9B-AS1
ILC	0.199543244894331	183650126771712	71	0	1	WEE1
ILC	0.199543244894331	183650126771712	71	0	1	AC011092.2
ILC	0.199543244894331	183650126771712	71	0	1	ZBED5-AS1
ILC	0.199543244894331	183650126771712	71	0	1	SPON1
ILC	0.199543244894331	183650126771712	71	0	1	GTF2H1
ILC	0.199543244894331	183650126771712	71	0	1	HTATIP2
ILC	0.199543244894331	183650126771712	71	0	1	LIN7C
ILC	0.199543244894331	183650126771712	71	0	1	BDNF-AS
ILC	0.199543244894331	183650126771712	71	0	1	QSER1
ILC	0.199543244894331	183650126771712	71	0	1	LINC00294
ILC	0.199543244894331	183650126771712	71	0	1	PDHX
ILC	0.199543244894331	183650126771712	71	0	1	CD44-AS1
ILC	0.199543244894331	183650126771712	71	0	1	AL133330.1
ILC	0.199543244894331	183650126771712	71	0	1	ACCS
ILC	0.199543244894331	183650126771712	71	0	1	AC090559.1
ILC	0.199543244894331	183650126771712	71	0	1	SSRP1
ILC	0.199543244894331	183650126771712	71	0	1	ZDHHC5
ILC	0.199543244894331	183650126771712	71	0	1	TMX2
ILC	0.199543244894331	242146376843828	71	0	1	CTNND1
ILC	0.199543244894331	183650126771712	71	0	1	STX3
ILC	0.199543244894331	183650126771712	71	0	1	MS4A4E
ILC	0.199543244894331	183650126771712	71	0	1	CD6
ILC	0.199543244894331	183650126771712	71	0	1	VPS37C
ILC	0.199543244894331	183650126771712	71	0	1	SDHAF2
ILC	0.199543244894331	183650126771712	71	0	1	INTS5
ILC	0.199543244894331	183650126771712	71	0	1	UBXN1
ILC	0.199543244894331	183650126771712	71	0	1	POLR2G
ILC	0.199543244894331	183650126771712	71	0	1	TMEM223
ILC	0.199543244894331	183650126771712	71	0	1	SNHG1
ILC	0.199543244894331	183650126771712	71	0	1	AP000753.2
ILC	0.199543244894331	183650126771712	71	0	1	SPINDOC
ILC	0.199543244894331	183650126771712	71	0	1	MACROD1
ILC	0.199543244894331	183650126771712	71	0	1	DNAJC4
ILC	0.199543244894331	183650126771712	71	0	1	BAD
ILC	0.199543244894331	242146376843828	71	0	1	LTBP3
ILC	0.199543244894331	183650126771712	71	0	1	PCNX3
ILC	0.199543244894331	183650126771712	71	0	1	RNASEH2C
ILC	0.199543244894331	183650126771712	71	0	1	EIF1AD
ILC	0.199543244894331	183650126771712	71	0	1	BRMS1
ILC	0.199543244894331	183650126771712	71	0	1	CTSF
ILC	0.199543244894331	183650126771712	71	0	1	C11orf80
ILC	0.199543244894331	183650126771712	71	0	1	RCE1
ILC	0.199543244894331	183650126771712	71	0	1	RPS6KB2-AS1
ILC	0.199543244894331	183650126771712	71	0	1	AP002807.1
ILC	0.199543244894331	183650126771712	71	0	1	C11orf24
ILC	0.199543244894331	183650126771712	71	0	1	RNF121
ILC	0.199543244894331	183650126771712	71	0	1	ANAPC15
ILC	0.199543244894331	183650126771712	71	0	1	CLPB
ILC	0.199543244894331	183650126771712	71	0	1	AP000763.3
ILC	0.199543244894331	183650126771712	71	0	1	POLD3
ILC	0.199543244894331	183650126771712	71	0	1	ANKRD42
ILC	0.199543244894331	183650126771712	71	0	1	HIKESHI
ILC	0.199543244894331	183650126771712	71	0	1	FUT4
ILC	0.199543244894331	183650126771712	71	0	1	CNTN5
ILC	0.199543244894331	183650126771712	71	0	1	CASP1
ILC	0.199543244894331	183650126771712	71	0	1	MSANTD4
ILC	0.199543244894331	183650126771712	71	0	1	FDX1
ILC	0.199543244894331	183650126771712	71	0	1	PPP2R1B
ILC	0.199543244894331	183650126771712	71	0	1	TIMM8B
ILC	0.199543244894331	183650126771712	71	0	1	LINC02762
ILC	0.199543244894331	183650126771712	71	0	1	ANKK1
ILC	0.199543244894331	183650126771712	71	0	1	CD3E
ILC	0.199543244894331	183650126771712	71	0	1	HINFP
ILC	0.199543244894331	183650126771712	71	0	1	JHY
ILC	0.199543244894331	183650126771712	71	0	1	CLMP
ILC	0.199543244894331	183650126771712	71	0	1	ROBO3
ILC	0.199543244894331	183650126771712	71	0	1	LINC02551
ILC	0.199543244894331	183650126771712	71	0	1	FKBP4
ILC	0.199543244894331	183650126771712	71	0	1	C12orf4
ILC	0.199543244894331	183650126771712	71	0	1	TNFRSF1A
ILC	0.199543244894331	183650126771712	71	0	1	NOP2
ILC	0.199543244894331	183650126771712	71	0	1	AC006064.2
ILC	0.199543244894331	242146376843828	71	0	1	ING4
ILC	0.199543244894331	183650126771712	71	0	1	MLF 2,00
ILC	0.199543244894331	183650126771712	71	0	1	PTPN6
ILC	0.199543244894331	183650126771712	71	0	1	PEX5
ILC	0.199543244894331	183650126771712	71	0	1	SLC2A14
ILC	0.199543244894331	183650126771712	71	0	1	C3AR1
ILC	0.199543244894331	183650126771712	71	0	1	RIMKLB
ILC	0.199543244894331	183650126771712	71	0	1	LINC00612
ILC	0.199543244894331	183650126771712	71	0	1	TAS2R14
ILC	0.199543244894331	183650126771712	71	0	1	APOLD1
ILC	0.199543244894331	183650126771712	71	0	1	GPRC5D-AS1
ILC	0.199543244894331	183650126771712	71	0	1	RASSF8-AS1
ILC	0.199543244894331	242146376843828	71	0	1	AC024145.1
ILC	0.199543244894331	183650126771712	71	0	1	INTS13
ILC	0.199543244894331	183650126771712	71	0	1	TM7SF3
ILC	0.199543244894331	183650126771712	71	0	1	AC092747.4
ILC	0.199543244894331	183650126771712	71	0	1	PPFIBP1
ILC	0.199543244894331	183650126771712	71	0	1	AC012150.1
ILC	0.199543244894331	183650126771712	71	0	1	AC010198.1
ILC	0.199543244894331	183650126771712	71	0	1	AC023157.3
ILC	0.199543244894331	183650126771712	71	0	1	LINC02422
ILC	0.199543244894331	183650126771712	71	0	1	AC084824.4
ILC	0.199543244894331	183650126771712	71	0	1	KIF21A
ILC	0.199543244894331	183650126771712	71	0	1	GXYLT1
ILC	0.199543244894331	183650126771712	71	0	1	AMIGO2
ILC	0.199543244894331	183650126771712	71	0	1	AC008083.2
ILC	0.199543244894331	183650126771712	71	0	1	AC008083.3
ILC	0.199543244894331	183650126771712	71	0	1	KANSL2
ILC	0.199543244894331	183650126771712	71	0	1	CERS5
ILC	0.199543244894331	183650126771712	71	0	1	AC068987.2
ILC	0.199543244894331	183650126771712	71	0	1	CSAD
ILC	0.199543244894331	183650126771712	71	0	1	AC023509.3
ILC	0.199543244894331	183650126771712	71	0	1	AC023509.2
ILC	0.199543244894331	183650126771712	71	0	1	SMARCC2
ILC	0.199543244894331	183650126771712	71	0	1	CNPY2
ILC	0.199543244894331	183650126771712	71	0	1	PAN2
ILC	0.199543244894331	183650126771712	71	0	1	BAZ2A
ILC	0.199543244894331	183650126771712	71	0	1	ATP5F1B
ILC	0.199543244894331	183650126771712	71	0	1	TSPAN31
ILC	0.199543244894331	183650126771712	71	0	1	PPM1H
ILC	0.199543244894331	183650126771712	71	0	1	CCT2
ILC	0.199543244894331	183650126771712	71	0	1	AC073569.2
ILC	0.199543244894331	183650126771712	71	0	1	METTL25
ILC	0.199543244894331	183650126771712	71	0	1	AC010201.3
ILC	0.199543244894331	183650126771712	71	0	1	POC1B-AS1
ILC	0.199543244894331	183650126771712	71	0	1	AC012085.2
ILC	0.199543244894331	183650126771712	71	0	1	AMDHD1
ILC	0.199543244894331	183650126771712	71	0	1	GAS2L3
ILC	0.199543244894331	183650126771712	71	0	1	UTP20
ILC	0.199543244894331	183650126771712	71	0	1	PARPBP
ILC	0.199543244894331	183650126771712	71	0	1	NT5DC3
ILC	0.199543244894331	183650126771712	71	0	1	PWP1
ILC	0.199543244894331	183650126771712	71	0	1	FICD
ILC	0.199543244894331	183650126771712	71	0	1	AC008119.1
ILC	0.199543244894331	183650126771712	71	0	1	GLTP
ILC	0.199543244894331	183650126771712	71	0	1	MAPKAPK5-AS1
ILC	0.199543244894331	183650126771712	71	0	1	AC004551.1
ILC	0.199543244894331	183650126771712	71	0	1	SLC8B1
ILC	0.199543244894331	183650126771712	71	0	1	SDS
ILC	0.199543244894331	183650126771712	71	0	1	OGFOD2
ILC	0.199543244894331	183650126771712	71	0	1	PITPNM2
ILC	0.199543244894331	183650126771712	71	0	1	C12orf65
ILC	0.199543244894331	183650126771712	71	0	1	SBNO1
ILC	0.199543244894331	183650126771712	71	0	1	CCDC92
ILC	0.199543244894331	183650126771712	71	0	1	AC068790.7
ILC	0.199543244894331	183650126771712	71	0	1	SCARB1
ILC	0.199543244894331	183650126771712	71	0	1	BRI3BP
ILC	0.199543244894331	183650126771712	71	0	1	PGAM5
ILC	0.199543244894331	183650126771712	71	0	1	GOLGA3
ILC	0.199543244894331	183650126771712	71	0	1	ZNF891
ILC	0.199543244894331	183650126771712	71	0	1	AL136962.1
ILC	0.199543244894331	242146376843828	71	0	1	NUP58
ILC	0.199543244894331	183650126771712	71	0	1	RNF6
ILC	0.199543244894331	183650126771712	71	0	1	PAN3-AS1
ILC	0.199543244894331	183650126771712	71	0	1	RFC3
ILC	0.199543244894331	183650126771712	71	0	1	DCLK1
ILC	0.199543244894331	183650126771712	71	0	1	FREM2
ILC	0.199543244894331	242146376843828	71	0	1	DGKH
ILC	0.199543244894331	183650126771712	71	0	1	COG3
ILC	0.199543244894331	242146376843828	71	0	1	ESD
ILC	0.199543244894331	242146376843828	71	0	1	CAB39L
ILC	0.199543244894331	242146376843828	71	0	1	ALG11
ILC	0.199543244894331	183650126771712	71	0	1	HNRNPA1L2
ILC	0.199543244894331	183650126771712	71	0	1	TDRD3
ILC	0.199543244894331	183650126771712	71	0	1	MZT1
ILC	0.199543244894331	183650126771712	71	0	1	LMO7
ILC	0.199543244894331	183650126771712	71	0	1	KCTD12
ILC	0.199543244894331	183650126771712	71	0	1	RBM26-AS1
ILC	0.199543244894331	283650126771712	71	0	1	AL162493.1
ILC	0.199543244894331	183650126771712	71	0	1	MIR17HG
ILC	0.199543244894331	183650126771712	71	0	1	GPR180
ILC	0.199543244894331	183650126771712	71	0	1	GPR18
ILC	0.199543244894331	183650126771712	71	0	1	ING1
ILC	0.199543244894331	183650126771712	71	0	1	MCF2L
ILC	0.199543244894331	183650126771712	71	0	1	TMCO3
ILC	0.199543244894331	183650126771712	71	0	1	GAS6
ILC	0.199543244894331	183650126771712	71	0	1	TTC5
ILC	0.199543244894331	183650126771712	71	0	1	OSGEP
ILC	0.199543244894331	183650126771712	71	0	1	APEX1
ILC	0.199543244894331	183650126771712	71	0	1	RAB2B
ILC	0.199543244894331	183650126771712	71	0	1	TRAJ14
ILC	0.199543244894331	183650126771712	71	0	1	ABHD4
ILC	0.199543244894331	183650126771712	71	0	1	LRP10
ILC	0.199543244894331	183650126771712	71	0	1	REM2
ILC	0.199543244894331	183650126771712	71	0	1	ZFHX2-AS1
ILC	0.199543244894331	183650126771712	71	0	1	THTPA
ILC	0.199543244894331	183650126771712	71	0	1	NRL
ILC	0.199543244894331	183650126771712	71	0	1	GMPR2
ILC	0.199543244894331	183650126771712	71	0	1	AL096870.8
ILC	0.199543244894331	183650126771712	71	0	1	CIDEB
ILC	0.199543244894331	183650126771712	71	0	1	SDR39U1
ILC	0.199543244894331	183650126771712	71	0	1	CFL2
ILC	0.199543244894331	183650126771712	71	0	1	BRMS1L
ILC	0.199543244894331	183650126771712	71	0	1	AL627171.1
ILC	0.199543244894331	183650126771712	71	0	1	DMAC2L
ILC	0.199543244894331	183650126771712	71	0	1	FRMD6-AS1
ILC	0.199543244894331	183650126771712	71	0	1	RTRAF
ILC	0.199543244894331	183650126771712	71	0	1	AL139317.5
ILC	0.199543244894331	183650126771712	71	0	1	SOCS4
ILC	0.199543244894331	183650126771712	71	0	1	AL158801.3
ILC	0.199543244894331	183650126771712	71	0	1	AL139021.2
ILC	0.199543244894331	183650126771712	71	0	1	CCDC175
ILC	0.199543244894331	183650126771712	71	0	1	RTN1
ILC	0.199543244894331	183650126771712	71	0	1	HIF1A-AS3
ILC	0.199543244894331	183650126771712	71	0	1	MTHFD1
ILC	0.199543244894331	183650126771712	71	0	1	AL049869.3
ILC	0.199543244894331	183650126771712	71	0	1	PLEKHG3
ILC	0.199543244894331	183650126771712	71	0	1	FNTB
ILC	0.199543244894331	183650126771712	71	0	1	MPP5
ILC	0.199543244894331	183650126771712	71	0	1	EIF2S1
ILC	0.199543244894331	242146376843828	71	0	1	PIGH
ILC	0.199543244894331	183650126771712	71	0	1	AL049779.4
ILC	0.199543244894331	242146376843828	71	0	1	RDH12
ILC	0.199543244894331	183650126771712	71	0	1	SYNJ2BP
ILC	0.199543244894331	183650126771712	71	0	1	RGS6
ILC	0.199543244894331	183650126771712	71	0	1	AC005480.1
ILC	0.199543244894331	183650126771712	71	0	1	GPATCH2L
ILC	0.199543244894331	183650126771712	71	0	1	AC007686.3
ILC	0.199543244894331	183650126771712	71	0	1	KCNK10
ILC	0.199543244894331	183650126771712	71	0	1	AL135818.1
ILC	0.199543244894331	183650126771712	71	0	1	SYNE3
ILC	0.199543244894331	183650126771712	71	0	1	GLRX5
ILC	0.199543244894331	183650126771712	71	0	1	AL137779.2
ILC	0.199543244894331	183650126771712	71	0	1	AL049840.2
ILC	0.199543244894331	183650126771712	71	0	1	XRCC3
ILC	0.199543244894331	183650126771712	71	0	1	IGHD
ILC	0.199543244894331	183650126771712	71	0	1	NIPA1
ILC	0.199543244894331	183650126771712	71	0	1	GOLGA8R
ILC	0.199543244894331	183650126771712	71	0	1	GOLGA8Q
ILC	0.199543244894331	183650126771712	71	0	1	AC123768.3
ILC	0.199543244894331	183650126771712	71	0	1	EMC7
ILC	0.199543244894331	242146376843828	71	0	1	DPH6
ILC	0.199543244894331	183650126771712	71	0	1	C15orf41
ILC	0.199543244894331	242146376843828	71	0	1	FSIP1
ILC	0.199543244894331	242146376843828	71	0	1	IVD
ILC	0.199543244894331	183650126771712	71	0	1	NUSAP1
ILC	0.199543244894331	183650126771712	71	0	1	CAPN3
ILC	0.199543244894331	183650126771712	71	0	1	ZNF106
ILC	0.199543244894331	183650126771712	71	0	1	CCNDBP1
ILC	0.199543244894331	242146376843828	71	0	1	PPIP5K1
ILC	0.199543244894331	183650126771712	71	0	1	FRMD5
ILC	0.199543244894331	183650126771712	71	0	1	DUOX1
ILC	0.199543244894331	183650126771712	71	0	1	SHF
ILC	0.199543244894331	183650126771712	71	0	1	GATM
ILC	0.199543244894331	183650126771712	71	0	1	BLOC1S6
ILC	0.199543244894331	242146376843828	71	0	1	CEP152
ILC	0.199543244894331	183650126771712	71	0	1	RAB27A
ILC	0.199543244894331	183650126771712	71	0	1	LINC00926
ILC	0.199543244894331	183650126771712	71	0	1	MINDY2
ILC	0.199543244894331	183650126771712	71	0	1	ANXA2
ILC	0.199543244894331	183650126771712	71	0	1	TPM1
ILC	0.199543244894331	183650126771712	71	0	1	OAZ2
ILC	0.199543244894331	183650126771712	71	0	1	ANKDD1A
ILC	0.199543244894331	183650126771712	71	0	1	CLPX
ILC	0.199543244894331	183650126771712	71	0	1	HACD3
ILC	0.199543244894331	183650126771712	71	0	1	REC114
ILC	0.199543244894331	242146376843828	71	0	1	EDC3
ILC	0.199543244894331	183650126771712	71	0	1	SCAMP2
ILC	0.199543244894331	183650126771712	71	0	1	AC105020.6
ILC	0.199543244894331	183650126771712	71	0	1	FBXO22
ILC	0.199543244894331	183650126771712	71	0	1	TMEM266
ILC	0.199543244894331	183650126771712	71	0	1	PSTPIP1
ILC	0.199543244894331	183650126771712	71	0	1	CTSH
ILC	0.199543244894331	183650126771712	71	0	1	AC015871.7
ILC	0.199543244894331	242146376843828	71	0	1	ABHD17C
ILC	0.199543244894331	183650126771712	71	0	1	GOLGA6L10
ILC	0.199543244894331	183650126771712	71	0	1	GOLGA6L9
ILC	0.199543244894331	183650126771712	71	0	1	HOMER2
ILC	0.199543244894331	183650126771712	71	0	1	AC103876.1
ILC	0.199543244894331	183650126771712	71	0	1	ZSCAN2
ILC	0.199543244894331	183650126771712	71	0	1	AC021739.2
ILC	0.199543244894331	183650126771712	71	0	1	AEN
ILC	0.199543244894331	183650126771712	71	0	1	FANCI
ILC	0.199543244894331	183650126771712	71	0	1	VPS33B
ILC	0.199543244894331	183650126771712	71	0	1	AC116903.2
ILC	0.199543244894331	183650126771712	71	0	1	FAM174B
ILC	0.199543244894331	183650126771712	71	0	1	ADAMTS17
ILC	0.199543244894331	183650126771712	71	0	1	CERS3
ILC	0.199543244894331	183650126771712	71	0	1	LRRK1
ILC	0.199543244894331	183650126771712	71	0	1	HAGHL
ILC	0.199543244894331	183650126771712	71	0	1	GNPTG
ILC	0.199543244894331	183650126771712	71	0	1	CCDC154
ILC	0.199543244894331	183650126771712	71	0	1	MEIOB
ILC	0.199543244894331	183650126771712	71	0	1	NDUFB10
ILC	0.199543244894331	183650126771712	71	0	1	ZNF598
ILC	0.199543244894331	183650126771712	71	0	1	SNHG19
ILC	0.199543244894331	183650126771712	71	0	1	AC093525.6
ILC	0.199543244894331	242146376843828	71	0	1	FLYWCH1
ILC	0.199543244894331	183650126771712	71	0	1	ZNF75A
ILC	0.199543244894331	183650126771712	71	0	1	AC025283.2
ILC	0.199543244894331	183650126771712	71	0	1	TRAP1
ILC	0.199543244894331	183650126771712	71	0	1	CIITA
ILC	0.199543244894331	183650126771712	71	0	1	AC007014.1
ILC	0.199543244894331	242146376843828	71	0	1	SOCS1
ILC	0.199543244894331	183650126771712	71	0	1	AC007216.4
ILC	0.199543244894331	183650126771712	71	0	1	NOMO1
ILC	0.199543244894331	183650126771712	71	0	1	NPIPA5
ILC	0.199543244894331	183650126771712	71	0	1	NDE1
ILC	0.199543244894331	183650126771712	71	0	1	VPS35L
ILC	0.199543244894331	183650126771712	71	0	1	KNOP1
ILC	0.199543244894331	183650126771712	71	0	1	REXO5
ILC	0.199543244894331	183650126771712	71	0	1	IGSF6
ILC	0.199543244894331	183650126771712	71	0	1	POLR3E
ILC	0.199543244894331	183650126771712	71	0	1	GGA2
ILC	0.199543244894331	183650126771712	71	0	1	NDUFAB1
ILC	0.199543244894331	183650126771712	71	0	1	CLN3
ILC	0.199543244894331	183650126771712	71	0	1	TUFM
ILC	0.199543244894331	183650126771712	71	0	1	BOLA2
ILC	0.199543244894331	183650126771712	71	0	1	CDIPT
ILC	0.199543244894331	183650126771712	71	0	1	KCTD13
ILC	0.199543244894331	183650126771712	71	0	1	TAOK2
ILC	0.199543244894331	183650126771712	71	0	1	MAPK3
ILC	0.199543244894331	183650126771712	71	0	1	BOLA2B
ILC	0.199543244894331	183650126771712	71	0	1	ZNF785
ILC	0.199543244894331	183650126771712	71	0	1	STX4
ILC	0.199543244894331	183650126771712	71	0	1	C16orf58
ILC	0.199543244894331	183650126771712	71	0	1	OGFOD1
ILC	0.199543244894331	183650126771712	71	0	1	AC023825.2
ILC	0.199543244894331	183650126771712	71	0	1	CCDC102A
ILC	0.199543244894331	183650126771712	71	0	1	SETD6
ILC	0.199543244894331	183650126771712	71	0	1	GOT2
ILC	0.199543244894331	183650126771712	71	0	1	NAE1
ILC	0.199543244894331	183650126771712	71	0	1	GFOD2
ILC	0.199543244894331	183650126771712	71	0	1	PSKH1
ILC	0.199543244894331	183650126771712	71	0	1	PRMT7
ILC	0.199543244894331	183650126771712	71	0	1	SNTB2
ILC	0.199543244894331	183650126771712	71	0	1	COG8
ILC	0.199543244894331	183650126771712	71	0	1	VAC14
ILC	0.199543244894331	183650126771712	71	0	1	AC010547.1
ILC	0.199543244894331	183650126771712	71	0	1	ZNF821
ILC	0.199543244894331	183650126771712	71	0	1	TXNL4B
ILC	0.199543244894331	183650126771712	71	0	1	PSMD7
ILC	0.199543244894331	183650126771712	71	0	1	MLKL
ILC	0.199543244894331	183650126771712	71	0	1	ZFP1
ILC	0.199543244894331	183650126771712	71	0	1	ADAT1
ILC	0.199543244894331	183650126771712	71	0	1	NUDT7
ILC	0.199543244894331	183650126771712	71	0	1	KLHL36
ILC	0.199543244894331	183650126771712	71	0	1	KLHDC4
ILC	0.199543244894331	183650126771712	71	0	1	SLC7A5
ILC	0.199543244894331	183650126771712	71	0	1	ACSF3
ILC	0.199543244894331	183650126771712	71	0	1	ZNF778
ILC	0.199543244894331	183650126771712	71	0	1	SPATA2L
ILC	0.199543244894331	183650126771712	71	0	1	VPS9D1
ILC	0.199543244894331	183650126771712	71	0	1	GLOD4
ILC	0.199543244894331	183650126771712	71	0	1	TIMM22
ILC	0.199543244894331	183650126771712	71	0	1	CRK
ILC	0.199543244894331	183650126771712	71	0	1	TRPV1
ILC	0.199543244894331	183650126771712	71	0	1	SLC25A11
ILC	0.199543244894331	183650126771712	71	0	1	KIF1C
ILC	0.199543244894331	183650126771712	71	0	1	ZNF594
ILC	0.199543244894331	183650126771712	71	0	1	DERL2
ILC	0.199543244894331	183650126771712	71	0	1	KIAA0753
ILC	0.199543244894331	183650126771712	71	0	1	TXNDC17
ILC	0.199543244894331	183650126771712	71	0	1	ALOX12
ILC	0.199543244894331	183650126771712	71	0	1	TNFSF12
ILC	0.199543244894331	183650126771712	71	0	1	KDM6B
ILC	0.199543244894331	183650126771712	71	0	1	PFAS
ILC	0.199543244894331	183650126771712	71	0	1	SCO1
ILC	0.199543244894331	183650126771712	71	0	1	ADPRM
ILC	0.199543244894331	183650126771712	71	0	1	AC015908.3
ILC	0.199543244894331	183650126771712	71	0	1	COX10
ILC	0.199543244894331	183650126771712	71	0	1	TRIM16
ILC	0.199543244894331	183650126771712	71	0	1	ZSWIM7
ILC	0.199543244894331	183650126771712	71	0	1	ZNF287
ILC	0.199543244894331	183650126771712	71	0	1	MPRIP-AS1
ILC	0.199543244894331	183650126771712	71	0	1	ATPAF2
ILC	0.199543244894331	183650126771712	71	0	1	GID4
ILC	0.199543244894331	183650126771712	71	0	1	MIEF2
ILC	0.199543244894331	183650126771712	71	0	1	SHMT1
ILC	0.199543244894331	183650126771712	71	0	1	AC015726.1
ILC	0.199543244894331	183650126771712	71	0	1	ALDOC
ILC	0.199543244894331	183650126771712	71	0	1	SDF2
ILC	0.199543244894331	183650126771712	71	0	1	ERAL1
ILC	0.199543244894331	183650126771712	71	0	1	PIPOX
ILC	0.199543244894331	183650126771712	71	0	1	ABHD15
ILC	0.199543244894331	183650126771712	71	0	1	TP53I13
ILC	0.199543244894331	183650126771712	71	0	1	AC023389.1
ILC	0.199543244894331	183650126771712	71	0	1	RNF135
ILC	0.199543244894331	242146376843828	71	0	1	C17orf75
ILC	0.199543244894331	183650126771712	71	0	1	CCT6B
ILC	0.199543244894331	183650126771712	71	0	1	ZNF830
ILC	0.199543244894331	183650126771712	71	0	1	C17orf78
ILC	0.199543244894331	183650126771712	71	0	1	CISD3
ILC	0.199543244894331	183650126771712	71	0	1	MIEN1
ILC	0.199543244894331	183650126771712	71	0	1	RAPGEFL1
ILC	0.199543244894331	183650126771712	71	0	1	TOP2A
ILC	0.199543244894331	183650126771712	71	0	1	KLHL11
ILC	0.199543244894331	183650126771712	71	0	1	CNP
ILC	0.199543244894331	183650126771712	71	0	1	DNAJC7
ILC	0.199543244894331	183650126771712	71	0	1	KAT2A
ILC	0.199543244894331	183650126771712	71	0	1	NBR2
ILC	0.199543244894331	183650126771712	71	0	1	FZD2
ILC	0.199543244894331	183650126771712	71	0	1	AC142472.1
ILC	0.199543244894331	183650126771712	71	0	1	ARL17B
ILC	0.199543244894331	183650126771712	71	0	1	LRRC37A
ILC	0.199543244894331	183650126771712	71	0	1	GOSR2
ILC	0.199543244894331	183650126771712	71	0	1	UBE2Z
ILC	0.199543244894331	183650126771712	71	0	1	AC091180.2
ILC	0.199543244894331	183650126771712	71	0	1	KAT7
ILC	0.199543244894331	183650126771712	71	0	1	MRPL27
ILC	0.199543244894331	183650126771712	71	0	1	PCTP
ILC	0.199543244894331	183650126771712	71	0	1	OR4D1
ILC	0.199543244894331	183650126771712	71	0	1	MKS1
ILC	0.199543244894331	183650126771712	71	0	1	HSF5
ILC	0.199543244894331	183650126771712	71	0	1	GDPD1
ILC	0.199543244894331	183650126771712	71	0	1	TUBD1
ILC	0.199543244894331	183650126771712	71	0	1	TACO1
ILC	0.199543244894331	183650126771712	71	0	1	CD79B
ILC	0.199543244894331	183650126771712	71	0	1	AXIN2
ILC	0.199543244894331	183650126771712	71	0	1	AC005332.4
ILC	0.199543244894331	183650126771712	71	0	1	SLC16A6
ILC	0.199543244894331	183650126771712	71	0	1	PRKAR1A
ILC	0.199543244894331	183650126771712	71	0	1	FAM20A
ILC	0.199543244894331	183650126771712	71	0	1	LINC01483
ILC	0.199543244894331	183650126771712	71	0	1	FAM104A
ILC	0.199543244894331	183650126771712	71	0	1	C17orf80
ILC	0.199543244894331	183650126771712	71	0	1	CDC42EP4
ILC	0.199543244894331	183650126771712	71	0	1	CD300A
ILC	0.199543244894331	183650126771712	71	0	1	GRIN2C
ILC	0.199543244894331	183650126771712	71	0	1	SLC25A19
ILC	0.199543244894331	183650126771712	71	0	1	AC011933.4
ILC	0.199543244894331	183650126771712	71	0	1	TMEM94
ILC	0.199543244894331	183650126771712	71	0	1	UNK
ILC	0.199543244894331	183650126771712	71	0	1	TEN1
ILC	0.199543244894331	183650126771712	71	0	1	RNF157
ILC	0.199543244894331	183650126771712	71	0	1	AC015802.6
ILC	0.199543244894331	183650126771712	71	0	1	AC087645.2
ILC	0.199543244894331	183650126771712	71	0	1	RBFOX3
ILC	0.199543244894331	183650126771712	71	0	1	TBC1D16
ILC	0.199543244894331	183650126771712	71	0	1	CHMP6
ILC	0.199543244894331	183650126771712	71	0	1	FAAP100
ILC	0.199543244894331	183650126771712	71	0	1	AC139530.1
ILC	0.199543244894331	183650126771712	71	0	1	ASPSCR1
ILC	0.199543244894331	183650126771712	71	0	1	LRRC45
ILC	0.199543244894331	183650126771712	71	0	1	AP000919.3
ILC	0.199543244894331	183650126771712	71	0	1	LINC00667
ILC	0.199543244894331	183650126771712	71	0	1	AP001021.3
ILC	0.199543244894331	183650126771712	71	0	1	TWSG1
ILC	0.199543244894331	183650126771712	71	0	1	GREB1L
ILC	0.199543244894331	183650126771712	71	0	1	B4GALT6
ILC	0.199543244894331	183650126771712	71	0	1	AC009831.1
ILC	0.199543244894331	183650126771712	71	0	1	DTNA
ILC	0.199543244894331	183650126771712	71	0	1	ZNF397
ILC	0.199543244894331	183650126771712	71	0	1	INO80C
ILC	0.199543244894331	183650126771712	71	0	1	LINC00907
ILC	0.199543244894331	183650126771712	71	0	1	TCF4-AS2
ILC	0.199543244894331	183650126771712	71	0	1	ATP8B1
ILC	0.199543244894331	183650126771712	71	0	1	SERPINB8
ILC	0.199543244894331	183650126771712	71	0	1	AC114689.3
ILC	0.199543244894331	183650126771712	71	0	1	AC125437.3
ILC	0.199543244894331	183650126771712	71	0	1	CTDP1
ILC	0.199543244894331	183650126771712	71	0	1	TXNL4A
ILC	0.199543244894331	183650126771712	71	0	1	HCN2
ILC	0.199543244894331	183650126771712	71	0	1	RNF126
ILC	0.199543244894331	183650126771712	71	0	1	STK11
ILC	0.199543244894331	183650126771712	71	0	1	FAM174C
ILC	0.199543244894331	183650126771712	71	0	1	MEX3D
ILC	0.199543244894331	183650126771712	71	0	1	SCAMP4
ILC	0.199543244894331	183650126771712	71	0	1	LMNB2
ILC	0.199543244894331	183650126771712	71	0	1	SLC39A3
ILC	0.199543244894331	183650126771712	71	0	1	SGTA
ILC	0.199543244894331	183650126771712	71	0	1	THOP1
ILC	0.199543244894331	183650126771712	71	0	1	TLE2
ILC	0.199543244894331	242146376843828	71	0	1	FZR1
ILC	0.199543244894331	183650126771712	71	0	1	AC005786.3
ILC	0.199543244894331	183650126771712	71	0	1	TJP3
ILC	0.199543244894331	183650126771712	71	0	1	MATK
ILC	0.199543244894331	183650126771712	71	0	1	AC007292.2
ILC	0.199543244894331	183650126771712	71	0	1	CHAF1A
ILC	0.199543244894331	183650126771712	71	0	1	MYDGF
ILC	0.199543244894331	183650126771712	71	0	1	PLIN3
ILC	0.199543244894331	183650126771712	71	0	1	UHRF1
ILC	0.199543244894331	183650126771712	71	0	1	MLLT1
ILC	0.199543244894331	183650126771712	71	0	1	PEX11G
ILC	0.199543244894331	183650126771712	71	0	1	LRRC8E
ILC	0.199543244894331	183650126771712	71	0	1	ELAVL1
ILC	0.199543244894331	183650126771712	71	0	1	AC010336.6
ILC	0.199543244894331	183650126771712	71	0	1	CD320
ILC	0.199543244894331	183650126771712	71	0	1	RAB11B-AS1
ILC	0.199543244894331	183650126771712	71	0	1	RAB11B
ILC	0.199543244894331	183650126771712	71	0	1	ZNF317
ILC	0.199543244894331	183650126771712	71	0	1	ZNF846
ILC	0.199543244894331	183650126771712	71	0	1	PIN1
ILC	0.199543244894331	183650126771712	71	0	1	KEAP1
ILC	0.199543244894331	183650126771712	71	0	1	DOCK6
ILC	0.199543244894331	183650126771712	71	0	1	ZNF564
ILC	0.199543244894331	183650126771712	71	0	1	MAN2B1
ILC	0.199543244894331	183650126771712	71	0	1	DNASE2
ILC	0.199543244894331	183650126771712	71	0	1	GCDH
ILC	0.199543244894331	183650126771712	71	0	1	NACC1
ILC	0.199543244894331	183650126771712	71	0	1	ZSWIM4
ILC	0.199543244894331	183650126771712	71	0	1	AC020916.1
ILC	0.199543244894331	183650126771712	71	0	1	C19orf57
ILC	0.199543244894331	183650126771712	71	0	1	ADGRL1
ILC	0.199543244894331	183650126771712	71	0	1	ADGRE2
ILC	0.199543244894331	183650126771712	71	0	1	FAM32A
ILC	0.199543244894331	183650126771712	71	0	1	AC020911.2
ILC	0.199543244894331	183650126771712	71	0	1	MRPL34
ILC	0.199543244894331	183650126771712	71	0	1	FCHO1
ILC	0.199543244894331	183650126771712	71	0	1	LRRC25
ILC	0.199543244894331	183650126771712	71	0	1	REX1BD
ILC	0.199543244894331	183650126771712	71	0	1	DDX49
ILC	0.199543244894331	183650126771712	71	0	1	NR2C2AP
ILC	0.199543244894331	183650126771712	71	0	1	TSSK6
ILC	0.199543244894331	183650126771712	71	0	1	ZNF253
ILC	0.199543244894331	183650126771712	71	0	1	AC011447.3
ILC	0.199543244894331	183650126771712	71	0	1	ZNF486
ILC	0.199543244894331	183650126771712	71	0	1	AC092329.4
ILC	0.199543244894331	183650126771712	71	0	1	ZNF675
ILC	0.199543244894331	183650126771712	71	0	1	ZNF726
ILC	0.199543244894331	183650126771712	71	0	1	AC008474.1
ILC	0.199543244894331	183650126771712	71	0	1	CEP89
ILC	0.199543244894331	183650126771712	71	0	1	CEBPA
ILC	0.199543244894331	242146376843828	71	0	1	LINC01801
ILC	0.199543244894331	183650126771712	71	0	1	POLR2I
ILC	0.199543244894331	242146376843828	71	0	1	CAPNS1
ILC	0.199543244894331	183650126771712	71	0	1	ZFP82
ILC	0.199543244894331	183650126771712	71	0	1	ZNF568
ILC	0.199543244894331	283650126771712	71	0	1	ZNF585A
ILC	0.199543244894331	183650126771712	71	0	1	ZNF570
ILC	0.199543244894331	183650126771712	71	0	1	AC011479.4
ILC	0.199543244894331	183650126771712	71	0	1	FAM98C
ILC	0.199543244894331	242146376843828	71	0	1	ECH1
ILC	0.199543244894331	183650126771712	71	0	1	RINL
ILC	0.199543244894331	183650126771712	71	0	1	MAP3K10
ILC	0.199543244894331	183650126771712	71	0	1	GSK3A
ILC	0.199543244894331	183650126771712	71	0	1	ERF
ILC	0.199543244894331	183650126771712	71	0	1	CIC
ILC	0.199543244894331	183650126771712	71	0	1	ETHE1
ILC	0.199543244894331	183650126771712	71	0	1	KCNN4
ILC	0.199543244894331	183650126771712	71	0	1	AC006213.3
ILC	0.199543244894331	183650126771712	71	0	1	ZNF226
ILC	0.199543244894331	183650126771712	71	0	1	AC243964.3
ILC	0.199543244894331	183650126771712	71	0	1	PVR
ILC	0.199543244894331	183650126771712	71	0	1	DMWD
ILC	0.199543244894331	183650126771712	71	0	1	BICRA-AS1
ILC	0.199543244894331	242146376843828	71	0	1	CYTH2
ILC	0.199543244894331	183650126771712	71	0	1	AC022154.1
ILC	0.199543244894331	183650126771712	71	0	1	SPHK2
ILC	0.199543244894331	183650126771712	71	0	1	PPP1R15A
ILC	0.199543244894331	183650126771712	71	0	1	FLT3LG
ILC	0.199543244894331	183650126771712	71	0	1	SCAF1
ILC	0.199543244894331	183650126771712	71	0	1	PTOV1
ILC	0.199543244894331	183650126771712	71	0	1	SPIB
ILC	0.199543244894331	183650126771712	71	0	1	EMC10
ILC	0.199543244894331	183650126771712	71	0	1	CLEC11A
ILC	0.199543244894331	183650126771712	71	0	1	ZNF615
ILC	0.199543244894331	183650126771712	71	0	1	ZNF766
ILC	0.199543244894331	183650126771712	71	0	1	AC010320.4
ILC	0.199543244894331	242146376843828	71	0	1	LENG1
ILC	0.199543244894331	183650126771712	71	0	1	TMC4
ILC	0.199543244894331	183650126771712	71	0	1	LILRA2
ILC	0.199543244894331	183650126771712	71	0	1	GP6
ILC	0.199543244894331	183650126771712	71	0	1	PPP6R1
ILC	0.199543244894331	183650126771712	71	0	1	KMT5C
ILC	0.199543244894331	183650126771712	71	0	1	ISOC2
ILC	0.199543244894331	183650126771712	71	0	1	ZNF784
ILC	0.199543244894331	183650126771712	71	0	1	ZNF582
ILC	0.199543244894331	283650126771712	71	0	1	ZNF583
ILC	0.199543244894331	183650126771712	71	0	1	ZNF667-AS1
ILC	0.199543244894331	183650126771712	71	0	1	ZFP28
ILC	0.199543244894331	183650126771712	71	0	1	ZNF17
ILC	0.199543244894331	183650126771712	71	0	1	ZNF586
ILC	0.199543244894331	183650126771712	71	0	1	ZNF552
ILC	0.199543244894331	183650126771712	71	0	1	ZNF417
ILC	0.199543244894331	183650126771712	71	0	1	ZSCAN18
ILC	0.199543244894331	183650126771712	71	0	1	TRIM28
ILC	0.199543244894331	183650126771712	71	0	1	AL110114.1
ILC	0.199543244894331	183650126771712	71	0	1	ITPA
ILC	0.199543244894331	183650126771712	71	0	1	CENPB
ILC	0.199543244894331	183650126771712	71	0	1	CDC25B
ILC	0.199543244894331	183650126771712	71	0	1	MCM8
ILC	0.199543244894331	183650126771712	71	0	1	PLCB4
ILC	0.199543244894331	183650126771712	71	0	1	PET117
ILC	0.199543244894331	183650126771712	71	0	1	KAT14
ILC	0.199543244894331	242146376843828	71	0	1	DTD1
ILC	0.199543244894331	183650126771712	71	0	1	NAA20
ILC	0.199543244894331	183650126771712	71	0	1	ZNF337
ILC	0.199543244894331	242146376843828	71	0	1	AL117381.1
ILC	0.199543244894331	183650126771712	71	0	1	TM9SF4
ILC	0.199543244894331	183650126771712	71	0	1	ASXL1
ILC	0.199543244894331	183650126771712	71	0	1	AL034550.2
ILC	0.199543244894331	183650126771712	71	0	1	AL109824.1
ILC	0.199543244894331	183650126771712	71	0	1	NFS1
ILC	0.199543244894331	183650126771712	71	0	1	CNBD2
ILC	0.199543244894331	183650126771712	71	0	1	NDRG3
ILC	0.199543244894331	183650126771712	71	0	1	OSER1-DT
ILC	0.199543244894331	183650126771712	71	0	1	DNTTIP1
ILC	0.199543244894331	183650126771712	71	0	1	ELMO2
ILC	0.199543244894331	183650126771712	71	0	1	TP53RK
ILC	0.199543244894331	183650126771712	71	0	1	SULF2
ILC	0.199543244894331	242146376843828	71	0	1	ATP9A
ILC	0.199543244894331	183650126771712	71	0	1	LINC01524
ILC	0.199543244894331	242146376843828	71	0	1	TSHZ2
ILC	0.199543244894331	183650126771712	71	0	1	CASS4
ILC	0.199543244894331	183650126771712	71	0	1	PMEPA1
ILC	0.199543244894331	183650126771712	71	0	1	TPD52L2
ILC	0.199543244894331	183650126771712	71	0	1	OPRL1
ILC	0.199543244894331	183650126771712	71	0	1	FP565260.1
ILC	0.199543244894331	183650126771712	71	0	1	CU638689.4
ILC	0.199543244894331	242146376843828	71	0	1	CHODL
ILC	0.199543244894331	183650126771712	71	0	1	MRPL39
ILC	0.199543244894331	183650126771712	71	0	1	N6AMT1
ILC	0.199543244894331	183650126771712	71	0	1	AF129075.3
ILC	0.199543244894331	242146376843828	71	0	1	EVA1C
ILC	0.199543244894331	183650126771712	71	0	1	IL10RB-DT
ILC	0.199543244894331	183650126771712	71	0	1	CRYZL1
ILC	0.199543244894331	183650126771712	71	0	1	AP000317.1
ILC	0.199543244894331	183650126771712	71	0	1	AP000331.1
ILC	0.199543244894331	242146376843828	71	0	1	SETD4
ILC	0.199543244894331	183650126771712	71	0	1	CBR3-AS1
ILC	0.199543244894331	183650126771712	71	0	1	PIGP
ILC	0.199543244894331	183650126771712	71	0	1	MX1
ILC	0.199543244894331	183650126771712	71	0	1	PTTG1IP
ILC	0.199543244894331	183650126771712	71	0	1	ADARB1
ILC	0.199543244894331	183650126771712	71	0	1	AP001469.3
ILC	0.199543244894331	183650126771712	71	0	1	DGCR6
ILC	0.199543244894331	183650126771712	71	0	1	DGCR11
ILC	0.199543244894331	183650126771712	71	0	1	C22orf39
ILC	0.199543244894331	183650126771712	71	0	1	TANGO2
ILC	0.199543244894331	183650126771712	71	0	1	SERPIND1
ILC	0.199543244894331	183650126771712	71	0	1	HIC2
ILC	0.199543244894331	183650126771712	71	0	1	YPEL1
ILC	0.199543244894331	183650126771712	71	0	1	AC245452.1
ILC	0.199543244894331	183650126771712	71	0	1	TTC28
ILC	0.199543244894331	183650126771712	71	0	1	HSCB
ILC	0.199543244894331	183650126771712	71	0	1	Z93930.2
ILC	0.199543244894331	183650126771712	71	0	1	AC003681.1
ILC	0.199543244894331	183650126771712	71	0	1	OSM
ILC	0.199543244894331	183650126771712	71	0	1	CCDC157
ILC	0.199543244894331	183650126771712	71	0	1	RNF215
ILC	0.199543244894331	242146376843828	71	0	1	DUSP18
ILC	0.199543244894331	183650126771712	71	0	1	SELENOM
ILC	0.199543244894331	183650126771712	71	0	1	EIF4ENIF1
ILC	0.199543244894331	183650126771712	71	0	1	ANKRD54
ILC	0.199543244894331	183650126771712	71	0	1	AL031587.2
ILC	0.199543244894331	242146376843828	71	0	1	GRAP2
ILC	0.199543244894331	183650126771712	71	0	1	RANGAP1
ILC	0.199543244894331	183650126771712	71	0	1	PHF5A
ILC	0.199543244894331	183650126771712	71	0	1	MIRLET7BHG
ILC	0.199543244894331	183650126771712	71	0	1	PPARA
ILC	0.199543244894331	183650126771712	71	0	1	TRMU
ILC	0.199543244894331	183650126771712	71	0	1	CELSR1
ILC	0.199543244894331	183650126771712	71	0	1	ALG12
ILC	0.199543244894331	183650126771712	71	0	1	CHKB
ILC	0.199543244894331	183650126771712	71	0	1	CSF2RA
ILC	0.199543244894331	183650126771712	71	0	1	ASMTL
ILC	0.199543244894331	183650126771712	71	0	1	TBL1X
ILC	0.199543244894331	183650126771712	71	0	1	WWC3
ILC	0.199543244894331	183650126771712	71	0	1	AC073529.1
ILC	0.199543244894331	183650126771712	71	0	1	TRAPPC2
ILC	0.199543244894331	183650126771712	71	0	1	GEMIN8
ILC	0.199543244894331	183650126771712	71	0	1	PIGA
ILC	0.199543244894331	183650126771712	71	0	1	REPS2
ILC	0.199543244894331	183650126771712	71	0	1	CNKSR2
ILC	0.199543244894331	183650126771712	71	0	1	GPR82
ILC	0.199543244894331	183650126771712	71	0	1	FUNDC1
ILC	0.199543244894331	242146376843828	71	0	1	KRBOX4
ILC	0.199543244894331	183650126771712	71	0	1	RBM10
ILC	0.199543244894331	183650126771712	71	0	1	WDR13
ILC	0.199543244894331	183650126771712	71	0	1	HDAC6
ILC	0.199543244894331	183650126771712	71	0	1	FAM156A
ILC	0.199543244894331	183650126771712	71	0	1	TSPYL2
ILC	0.199543244894331	183650126771712	71	0	1	TSR2
ILC	0.199543244894331	242146376843828	71	0	1	GNL3L
ILC	0.199543244894331	183650126771712	71	0	1	APEX2
ILC	0.199543244894331	183650126771712	71	0	1	SPIN3
ILC	0.199543244894331	183650126771712	71	0	1	SNX12
ILC	0.199543244894331	183650126771712	71	0	1	CXorf65
ILC	0.199543244894331	183650126771712	71	0	1	PIN4
ILC	0.199543244894331	183650126771712	71	0	1	BEX4
ILC	0.199543244894331	183650126771712	71	0	1	SLC25A53
ILC	0.199543244894331	242146376843828	71	0	1	ACSL4
ILC	0.199543244894331	183650126771712	71	0	1	DANT2
ILC	0.199543244894331	183650126771712	71	0	1	CUL4B
ILC	0.199543244894331	183650126771712	71	0	1	XIAP
ILC	0.199543244894331	183650126771712	71	0	1	TENM1
ILC	0.199543244894331	183650126771712	71	0	1	SMARCA1
ILC	0.199543244894331	183650126771712	71	0	1	UTP14A
ILC	0.199543244894331	183650126771712	71	0	1	AIFM1
ILC	0.199543244894331	183650126771712	71	0	1	ZNF280C
ILC	0.199543244894331	242146376843828	71	0	1	SLC25A14
ILC	0.199543244894331	183650126771712	71	0	1	RBMX2
ILC	0.199543244894331	283650126771712	71	0	1	GPC3
ILC	0.199543244894331	183650126771712	71	0	1	FHL1
ILC	0.199543244894331	183650126771712	71	0	1	FMR1
ILC	0.199543244894331	183650126771712	71	0	1	CETN2
ILC	0.199543244894331	183650126771712	71	0	1	IDH3G
ILC	0.199543244894331	183650126771712	71	0	1	IRAK1
ILC	0.199543244894331	183650126771712	71	0	1	ATP6AP1
ILC	0.199543244894331	183650126771712	71	0	1	GDI1
ILC	0.199543244894331	183650126771712	71	0	1	UBL4A
ILC	0.199543244894331	183650126771712	71	0	1	F8A1
ILC	0.199543244894331	183650126771712	71	0	1	FUNDC2
ILC	0.199543244894331	183650126771712	71	0	1	VBP1
ILC	0.199543244894331	183650126771712	71	0	1	AC068756.1
ILC	0.199543244894331	183650126771712	71	0	1	IL2
ILC	0.199543244894331	183650126771712	71	0	1	AC131182.1
ILC	0.199543244894331	183650126771712	71	0	1	AC106895.2
ILC	0.199543244894331	183650126771712	71	0	1	HOXA-AS2
ILC	0.199543244894331	183650126771712	71	0	1	ACY3
ILC	0.199543244894331	183650126771712	71	0	1	ARAP1-AS1
ILC	0.199543244894331	183650126771712	71	0	1	CTXND1
ILC	0.199543244894331	183650126771712	71	0	1	CNN1
ILC	0.199543244894331	183650126771712	71	0	1	AC243960.3
ILC	0.199543244894331	183650126771712	71	0	1	GFY
ILC	0.199543244894331	183650126771712	71	0	1	HCFC1-AS1
ILC	0.199543244894331	183650126771712	71	0	1	TMPRSS11E
ILC	0.200049839796246	112600788491211	429	0.28	1	LINC01578
ILC	0.200296427036923	-0.665999072812063	286	0.52	1	TRAPPC9
ILC	0.201718318213684	0.988504361162171	429	0.24	1	METTL15
ILC	0.20292406817744	102914634565952	357	0.16	1	NSD3
ILC	0.202966285276388	100642626915943	357	0.16	1	P2RY14
ILC	0.204509959751608	-0.970853654340484	71	0.24	1	MYSM1
ILC	0.204509959751608	-0.970853654340484	71	0.24	1	SERBP1
ILC	0.204509959751608	-0.970853654340484	71	0.24	1	GNAI3
ILC	0.204509959751608	-0.970853654340484	71	0.24	1	FAM13A
ILC	0.204509959751608	-0.970853654340484	71	0.24	1	PDLIM5
ILC	0.204509959751608	-0.970853654340484	71	0.24	1	PRF1
ILC	0.204509959751608	-0.970853654340484	71	0.24	1	ZFP91
ILC	0.204509959751608	-0.970853654340484	71	0.24	1	CLSTN3
ILC	0.204509959751608	-0.970853654340484	71	0.24	1	IGHA1
ILC	0.204509959751608	-0.970853654340484	71	0.24	1	MBTPS1
ILC	0.204509959751608	-0.970853654340484	71	0.24	1	MIB1
ILC	0.205438059098918	-0.426533138116673	143	0.36	1	UBC
ILC	0.205951373245181	0.698997743967186	0.5	0.24	1	LNPEP
ILC	0.2070186957269	0.473931188332412	571	0.36	1	ZBTB46
ILC	0.20747343654511	183650126771712	214	0.08	1	KLHL8
ILC	0.20747343654511	183650126771712	214	0.08	1	PKD2
ILC	0.20747343654511	183650126771712	214	0.08	1	AC023424.3
ILC	0.20747343654511	205889368905357	214	0.08	1	MAST4
ILC	0.20747343654511	183650126771712	214	0.08	1	CERT1
ILC	0.20747343654511	183650126771712	214	0.08	1	MARCH3
ILC	0.20747343654511	183650126771712	214	0.08	1	UHRF2
ILC	0.20747343654511	183650126771712	214	0.08	1	MPP7
ILC	0.20747343654511	205889368905357	214	0.08	1	VMP1
ILC	0.20747343654511	205889368905357	214	0.08	1	BACH1
ILC	0.207623678314598	0.758498755715848	643	0.48	1	NCOA2
ILC	0.207705374481793	0.762500686273344	643	0.4	1	XYLT1
ILC	0.208018814925354	0.614108846380672	357	0.16	1	RPS6KC1
ILC	0.208018814925354	0.836501267717121	357	0.16	1	PPP1CB
ILC	0.208018814925354	0.836501267717121	357	0.16	1	SMARCC1
ILC	0.208018814925354	0.614108846380672	357	0.16	1	SEC63
ILC	0.208383680239863	0.782053483694744	643	0.56	1	NFKB1
ILC	0.210947185154976	0.283960244688342	929	0.8	1	RPS27A
ILC	0.211387587592666	268449817427207	286	0.12	1	UBE2E2
ILC	0.211747725953801	-138589115361933	143	0.32	1	FBXW11
ILC	0.211747725953801	-103796785019902	143	0.32	1	NUFIP2
ILC	0.212422844875569	115842936260448	286	0.12	1	KLHL20
ILC	0.212422844875569	115842936260448	286	0.12	1	CCDC141
ILC	0.212422844875569	115842936260448	286	0.12	1	PSMD1
ILC	0.212422844875569	115842936260448	286	0.12	1	STX18
ILC	0.212422844875569	115842936260448	286	0.12	1	MED23
ILC	0.212422844875569	115842936260448	286	0.12	1	CSPP1
ILC	0.212422844875569	115842936260448	286	0.12	1	OPTN
ILC	0.212422844875569	115842936260448	286	0.12	1	PPP3CB
ILC	0.212422844875569	115842936260448	286	0.12	1	ELP4
ILC	0.212422844875569	115842936260448	286	0.12	1	HELB
ILC	0.212422844875569	115842936260448	286	0.12	1	ZFC3H1
ILC	0.212422844875569	115842936260448	286	0.12	1	TSC22D1
ILC	0.212422844875569	115842936260448	286	0.12	1	DNAJC3
ILC	0.212422844875569	115842936260448	286	0.12	1	NUBPL
ILC	0.212422844875569	115842936260448	286	0.12	1	ATP2A3
ILC	0.212422844875569	115842936260448	286	0.12	1	IRF3
ILC	0.212422844875569	115842936260448	286	0.12	1	EWSR1
ILC	0.212429390084065	0.836501267717121	429	0.24	1	GPATCH8
ILC	0.212520209951221	132192809488736	429	0.28	1	CD74
ILC	0.213122957046077	0.721024050297185	571	0.36	1	ITM2B
ILC	0.213251901461428	-123388806017428	214	0.4	1	RFX3
ILC	0.213534802784306	135107444054688	357	0.2	1	ATP9B
ILC	0.214571399728789	-0.863938450423972	214	0.4	1	RSRP1
ILC	0.214571399728789	-0.863938450423972	214	0.4	1	CCM2
ILC	0.216966205305676	-0.51713568689758	643	0.76	1	CBLB
ILC	0.21886111233901	125153876699596	357	0.2	1	WDR33
ILC	0.21886111233901	125153876699596	357	0.2	1	CLNS1A
ILC	0.2195095034799	109953567355091	286	0.12	1	GTF2I
ILC	0.2195095034799	109953567355091	286	0.12	1	PPHLN1
ILC	0.220318221223325	-0.699551632523089	571	0.68	1	RPL4
ILC	0.220442652490245	0.769387071858584	643	0.56	1	PAN3
ILC	0.220711663849292	-0.470160070516931	571	0.72	1	RABGAP1L
ILC	0.220822573391097	119907134710183	357	0.2	1	SRSF4
ILC	0.221446982080148	0.836501267717121	571	0.4	1	ZFP36L2
ILC	0.222575817262196	0.34617564113404	929	0.84	1	TMSB4X
ILC	0.223625022203819	0.251538766995964	1	0.72	1	PTMA
ILC	0.224122419244216	0.643856189774725	643	0.44	1	PAG1
ILC	0.224667183231776	0.743391863325639	0.5	0.28	1	RUNX1
ILC	0.224684195686899	-0.900464326449086	143	0.32	1	FCER1G
ILC	0.224684195686899	-0.900464326449086	143	0.32	1	CFLAR
ILC	0.224684195686899	-103796785019902	143	0.32	1	CPNE8
ILC	0.22490792684985	0.643856189774725	357	0.16	1	PJA2
ILC	0.22490792684985	0.643856189774725	357	0.16	1	MYLIP
ILC	0.225813812787332	157346686188333	214	0.08	1	MKNK1
ILC	0.225813812787332	157346686188333	214	0.08	1	DOCK7
ILC	0.225813812787332	183650126771712	214	0.08	1	AC242426.2
ILC	0.225813812787332	205889368905357	214	0.08	1	ARNT
ILC	0.225813812787332	157346686188333	214	0.08	1	LBR
ILC	0.225813812787332	157346686188333	214	0.08	1	TTC7A
ILC	0.225813812787332	157346686188333	214	0.08	1	SAP130
ILC	0.225813812787332	157346686188333	214	0.08	1	ATP6V1A
ILC	0.225813812787332	157346686188333	214	0.08	1	HOPX
ILC	0.225813812787332	157346686188333	214	0.08	1	SEC24D
ILC	0.225813812787332	183650126771712	214	0.08	1	OTULINL
ILC	0.225813812787332	157346686188333	214	0.08	1	NDUFS4
ILC	0.225813812787332	157346686188333	214	0.08	1	WDR41
ILC	0.225813812787332	157346686188333	214	0.08	1	ITK
ILC	0.225813812787332	157346686188333	214	0.08	1	WDR27
ILC	0.225813812787332	157346686188333	214	0.08	1	HIBADH
ILC	0.225813812787332	157346686188333	214	0.08	1	NCBP1
ILC	0.225813812787332	205889368905357	214	0.08	1	TAFA2
ILC	0.225813812787332	157346686188333	214	0.08	1	VPS35
ILC	0.225813812787332	157346686188333	214	0.08	1	PSMB10
ILC	0.225813812787332	157346686188333	214	0.08	1	MLLT6
ILC	0.225813812787332	183650126771712	214	0.08	1	TNFRSF11A
ILC	0.225813812787332	157346686188333	214	0.08	1	DOK6
ILC	0.225813812787332	183650126771712	214	0.08	1	TPM4
ILC	0.225813812787332	157346686188333	214	0.08	1	USF2
ILC	0.225813812787332	157346686188333	214	0.08	1	SUPT5H
ILC	0.225813812787332	157346686188333	214	0.08	1	C20orf194
ILC	0.225813812787332	157346686188333	214	0.08	1	DDX27
ILC	0.225813812787332	157346686188333	214	0.08	1	EP300
ILC	0.225813812787332	157346686188333	214	0.08	1	MAGT1
ILC	0.227336451298927	0.666576266274808	0.5	0.28	1	SLC4A7
ILC	0.227646429129245	0.389042290745899	786	0.64	1	PIP4K2A
ILC	0.227853030036611	0.614108846380672	286	0.12	1	DCAF6
ILC	0.227853030036611	0.836501267717121	286	0.12	1	PPP4R3B
ILC	0.227853030036611	0.836501267717121	286	0.12	1	FAM193A
ILC	0.228327816105069	-0.900464326449085	71	0.24	1	NFAT5
ILC	0.232482114934371	-101149563883783	214	0.4	1	RAB2A
ILC	0.232569170418424	-0.748461233004036	214	0.4	1	NFATC2
ILC	0.236263669613589	142146376843828	214	0.08	1	KIAA1328
ILC	0.236299513311395	0.395928676331139	714	0.44	1	FBXO11
ILC	0.236865055569816	-0.795766947782392	571	0.64	1	HLA-E
ILC	0.23689861011171	105889368905357	286	0.12	1	TLE4
ILC	0.238188548338027	13670159844159	429	0.28	1	TTC39C
ILC	0.240909975915074	-0.463059014141787	643	0.88	1	KLF12
ILC	0.241188424732672	215842936260448	143	0.04	1	APLF
ILC	0.241188424732672	215842936260448	143	0.04	1	NAF1
ILC	0.241188424732672	215842936260448	143	0.04	1	AC068724.3
ILC	0.241188424732672	215842936260448	143	0.04	1	UQCC1
ILC	0.241188424732672	215842936260448	143	0.04	1	SFI1
ILC	0.241445912470768	0.83650126771712	429	0.24	1	CHD2
ILC	0.242031760636158	0.607019421594353	857	0.64	1	CELF2
ILC	0.242661763766184	0.536940985858213	643	0.44	1	UBASH3B
ILC	0.24440752311434	0.83650126771712	286	0.12	1	USP24
ILC	0.24440752311434	0.83650126771712	286	0.12	1	CALM2
ILC	0.24440752311434	0.83650126771712	286	0.12	1	TRAK1
ILC	0.24440752311434	0.83650126771712	286	0.12	1	RAB7A
ILC	0.24440752311434	0.573466861883327	286	0.12	1	COX7C
ILC	0.24440752311434	0.83650126771712	286	0.12	1	ANXA6
ILC	0.24440752311434	0.83650126771712	286	0.12	1	NUP214
ILC	0.24440752311434	0.83650126771712	286	0.12	1	ADCY7
ILC	0.24440752311434	0.573466861883327	286	0.12	1	TCF25
ILC	0.24440752311434	0.83650126771712	286	0.12	1	ZBTB7A
ILC	0.24440752311434	0.573466861883327	286	0.12	1	ZNF791
ILC	0.244497953759015	0.83650126771712	429	0.24	1	TAGLN2
ILC	0.244651643951302	-0.748461233004036	143	0.32	1	CEPT1
ILC	0.244651643951302	-0.748461233004036	143	0.32	1	TAPBP
ILC	0.245212458961509	-0.578536231561723	71	0.24	1	PPIA
ILC	0.245243509398335	0.83650126771712	571	0.48	1	KDM6A
ILC	0.246171035456326	142146376843828	214	0.08	1	ARID1A
ILC	0.246454489810816	125153876699596	214	0.08	1	USP48
ILC	0.246454489810816	125153876699596	214	0.08	1	ST3GAL3
ILC	0.246454489810816	125153876699596	214	0.08	1	ARPC5
ILC	0.246454489810816	125153876699596	214	0.08	1	MIR29B2CHG
ILC	0.246454489810816	125153876699596	214	0.08	1	SRP9
ILC	0.246454489810816	125153876699596	214	0.08	1	IRF2BP2
ILC	0.246454489810816	125153876699596	214	0.08	1	EIF2AK2
ILC	0.246454489810816	125153876699596	214	0.08	1	PRKD3
ILC	0.246454489810816	125153876699596	214	0.08	1	CWC22
ILC	0.246454489810816	125153876699596	214	0.08	1	SUMO1
ILC	0.246454489810816	125153876699596	214	0.08	1	BTD
ILC	0.246454489810816	125153876699596	214	0.08	1	AC104162.2
ILC	0.246454489810816	125153876699596	214	0.08	1	RYK
ILC	0.246454489810816	125153876699596	214	0.08	1	CEP63
ILC	0.246454489810816	125153876699596	214	0.08	1	SLC39A8
ILC	0.246454489810816	125153876699596	214	0.08	1	FNIP2
ILC	0.246454489810816	125153876699596	214	0.08	1	BTF3
ILC	0.246454489810816	125153876699596	214	0.08	1	HLA-DPA1
ILC	0.246454489810816	125153876699596	214	0.08	1	MAPK14
ILC	0.246454489810816	125153876699596	214	0.08	1	LATS1
ILC	0.246454489810816	125153876699596	214	0.08	1	SOD2
ILC	0.246454489810816	125153876699596	214	0.08	1	NUDCD3
ILC	0.246454489810816	125153876699596	214	0.08	1	KCTD7
ILC	0.246454489810816	125153876699596	214	0.08	1	RAD23B
ILC	0.246454489810816	125153876699596	214	0.08	1	USP20
ILC	0.246454489810816	125153876699596	214	0.08	1	GPR107
ILC	0.246454489810816	125153876699596	214	0.08	1	MED27
ILC	0.246454489810816	125153876699596	214	0.08	1	FUT7
ILC	0.246454489810816	125153876699596	214	0.08	1	FAR1
ILC	0.246454489810816	125153876699596	214	0.08	1	TRIM44
ILC	0.246454489810816	125153876699596	214	0.08	1	ARHGAP1
ILC	0.246454489810816	125153876699596	214	0.08	1	FTH1
ILC	0.246454489810816	125153876699596	214	0.08	1	ARAP1
ILC	0.246454489810816	125153876699596	214	0.08	1	NCKAP1L
ILC	0.246454489810816	125153876699596	214	0.08	1	CAND1
ILC	0.246454489810816	125153876699596	214	0.08	1	DYRK2
ILC	0.246454489810816	125153876699596	214	0.08	1	CEP83
ILC	0.246454489810816	125153876699596	214	0.08	1	NHLRC3
ILC	0.246454489810816	125153876699596	214	0.08	1	SEL1L
ILC	0.246454489810816	125153876699596	214	0.08	1	ATG2B
ILC	0.246454489810816	125153876699596	214	0.08	1	CCNK
ILC	0.246454489810816	125153876699596	214	0.08	1	KLF13
ILC	0.246454489810816	125153876699596	214	0.08	1	LINS1
ILC	0.246454489810816	125153876699596	214	0.08	1	LITAF
ILC	0.246454489810816	125153876699596	214	0.08	1	CKLF
ILC	0.246454489810816	125153876699596	214	0.08	1	MYO1D
ILC	0.246454489810816	125153876699596	214	0.08	1	RAB12
ILC	0.246454489810816	125153876699596	214	0.08	1	DYNLRB1
ILC	0.246454489810816	125153876699596	214	0.08	1	ZNFX1
ILC	0.246454489810816	125153876699596	214	0.08	1	ZFAS1
ILC	0.246454489810816	125153876699596	214	0.08	1	SLC9A8
ILC	0.246454489810816	125153876699596	214	0.08	1	PSMA7
ILC	0.246454489810816	125153876699596	214	0.08	1	PITPNB
ILC	0.246454489810816	125153876699596	214	0.08	1	TUG1
ILC	0.246454489810816	125153876699596	214	0.08	1	SYAP1
ILC	0.246454489810816	125153876699596	214	0.08	1	TIMP1
ILC	0.246454489810816	125153876699596	214	0.08	1	TAF1
ILC	0.249138879132038	100642626915943	429	0.28	1	RPL29
ILC	0.249138879132038	100642626915943	429	0.28	1	SON
ILC	0.250878038300866	-0.863938450423972	143	0.32	1	WDR7
ILC	0.253421742053219	0.351074440546879	71	0.24	1	SLC16A7
ILC	0.253421742053219	-0.385891153619327	71	0.24	1	YLPM1
ILC	0.253796316424718	0.614108846380672	571	0.4	1	RPL12
ILC	0.254029938249949	183650126771712	143	0.04	1	PARK7
ILC	0.254029938249949	183650126771712	143	0.04	1	ZMYM4
ILC	0.254029938249949	183650126771712	143	0.04	1	PTPN22
ILC	0.254029938249949	242146376843828	143	0.04	1	KDM5B
ILC	0.254029938249949	183650126771712	143	0.04	1	RCOR3
ILC	0.254029938249949	215842936260448	143	0.04	1	LINC00467
ILC	0.254029938249949	215842936260448	143	0.04	1	GFPT1
ILC	0.254029938249949	215842936260448	143	0.04	1	IL1R1
ILC	0.254029938249949	242146376843828	143	0.04	1	UBE2E3
ILC	0.254029938249949	183650126771712	143	0.04	1	INO80D
ILC	0.254029938249949	183650126771712	143	0.04	1	UBE2F
ILC	0.254029938249949	183650126771712	143	0.04	1	VGLL4
ILC	0.254029938249949	183650126771712	143	0.04	1	CMC1
ILC	0.254029938249949	183650126771712	143	0.04	1	C3orf35
ILC	0.254029938249949	183650126771712	143	0.04	1	FRMD4B
ILC	0.254029938249949	183650126771712	143	0.04	1	ISY1
ILC	0.254029938249949	183650126771712	143	0.04	1	HPS3
ILC	0.254029938249949	183650126771712	143	0.04	1	DDX60
ILC	0.254029938249949	183650126771712	143	0.04	1	RAD50
ILC	0.254029938249949	183650126771712	143	0.04	1	KCTD20
ILC	0.254029938249949	183650126771712	143	0.04	1	SYNCRIP
ILC	0.254029938249949	215842936260448	143	0.04	1	ANKRD6
ILC	0.254029938249949	215842936260448	143	0.04	1	LMBR1
ILC	0.254029938249949	215842936260448	143	0.04	1	MFHAS1
ILC	0.254029938249949	183650126771712	143	0.04	1	ZC2HC1A
ILC	0.254029938249949	183650126771712	143	0.04	1	TPD52
ILC	0.254029938249949	183650126771712	143	0.04	1	MRPL13
ILC	0.254029938249949	183650126771712	143	0.04	1	TSNARE1
ILC	0.254029938249949	183650126771712	143	0.04	1	ZNF7
ILC	0.254029938249949	183650126771712	143	0.04	1	ZFAND5
ILC	0.254029938249949	183650126771712	143	0.04	1	ECPAS
ILC	0.254029938249949	183650126771712	143	0.04	1	PCGF5
ILC	0.254029938249949	215842936260448	143	0.04	1	C11orf49
ILC	0.254029938249949	215842936260448	143	0.04	1	FGD4
ILC	0.254029938249949	183650126771712	143	0.04	1	ATF1
ILC	0.254029938249949	183650126771712	143	0.04	1	FANCM
ILC	0.254029938249949	183650126771712	143	0.04	1	PCNX4
ILC	0.254029938249949	183650126771712	143	0.04	1	ZNF410
ILC	0.254029938249949	183650126771712	143	0.04	1	RORA-AS1
ILC	0.254029938249949	183650126771712	143	0.04	1	AAGAB
ILC	0.254029938249949	215842936260448	143	0.04	1	HDGFL3
ILC	0.254029938249949	183650126771712	143	0.04	1	SGF29
ILC	0.254029938249949	183650126771712	143	0.04	1	HERPUD1
ILC	0.254029938249949	183650126771712	143	0.04	1	SNHG29
ILC	0.254029938249949	183650126771712	143	0.04	1	RFFL
ILC	0.254029938249949	183650126771712	143	0.04	1	SUPT4H1
ILC	0.254029938249949	183650126771712	143	0.04	1	CYB561
ILC	0.254029938249949	183650126771712	143	0.04	1	RNF138
ILC	0.254029938249949	183650126771712	143	0.04	1	PIAS2
ILC	0.254029938249949	183650126771712	143	0.04	1	RAB27B
ILC	0.254029938249949	183650126771712	143	0.04	1	SAFB2
ILC	0.254029938249949	183650126771712	143	0.04	1	STXBP2
ILC	0.254029938249949	183650126771712	143	0.04	1	FBXO46
ILC	0.254029938249949	183650126771712	143	0.04	1	PRR14L
ILC	0.254029938249949	183650126771712	143	0.04	1	ATF4
ILC	0.254029938249949	183650126771712	143	0.04	1	FAM122B
ILC	0.254989160826391	0.595493168213326	571	0.4	1	TBC1D22A
ILC	0.255451116568861	0.5316466861887	643	0.52	1	KAT6B
ILC	0.255506327085196	105889368905357	357	0.2	1	GPBP1
ILC	0.255506327085196	105889368905357	357	0.2	1	PBX3
ILC	0.255506327085196	105889368905357	357	0.2	1	ADNP
ILC	0.255506327085196	105889368905357	357	0.2	1	OGT
ILC	0.256288464540439	-0.562048108773154	286	0.52	1	FAM172A
ILC	0.256589496334088	115842936260448	214	0.08	1	CRIM1
ILC	0.256589496334088	115842936260448	214	0.08	1	APC
ILC	0.256589496334088	115842936260448	214	0.08	1	SYNE1
ILC	0.256589496334088	115842936260448	214	0.08	1	BIRC2
ILC	0.256589496334088	115842936260448	214	0.08	1	TANGO6
ILC	0.25741135511457	0.473931188332412	429	0.2	1	EHBP1
ILC	0.259480288489948	112600788491211	357	0.2	1	NSMCE2
ILC	0.259644637224043	100642626915943	357	0.2	1	XRN1
ILC	0.259968894138864	0.974004791467055	429	0.28	1	MAN1A2
ILC	0.260438082341327	0.40840761561283	857	0.84	1	RIPOR2
ILC	0.263043125854429	-174846123300404	71	0.2	1	CLYBL
ILC	0.263554383729337	0.457989644463391	0.5	0.28	1	MALT1
ILC	0.263554383729337	121501289097085	429	0.32	1	KLF6
ILC	0.267310226348589	0.83650126771712	214	0.08	1	CARMIL1
ILC	0.267310226348589	0.83650126771712	214	0.08	1	GARS-DT
ILC	0.267310226348589	0.83650126771712	214	0.08	1	TSG101
ILC	0.267573006088598	142146376843828	143	0.04	1	LINC01409
ILC	0.267573006088598	142146376843828	143	0.04	1	RPS6KA1
ILC	0.267573006088598	142146376843828	143	0.04	1	SYTL1
ILC	0.267573006088598	142146376843828	143	0.04	1	RPA2
ILC	0.267573006088598	142146376843828	143	0.04	1	DAB1
ILC	0.267573006088598	142146376843828	143	0.04	1	NFIA
ILC	0.267573006088598	142146376843828	143	0.04	1	RPF1
ILC	0.267573006088598	142146376843828	143	0.04	1	GNG5
ILC	0.267573006088598	142146376843828	143	0.04	1	WDR3
ILC	0.267573006088598	142146376843828	143	0.04	1	NBPF14
ILC	0.267573006088598	142146376843828	143	0.04	1	PYGO2
ILC	0.267573006088598	142146376843828	143	0.04	1	SCYL3
ILC	0.267573006088598	142146376843828	143	0.04	1	VAMP4
ILC	0.267573006088598	142146376843828	143	0.04	1	AL096803.2
ILC	0.267573006088598	142146376843828	143	0.04	1	UCHL5
ILC	0.267573006088598	142146376843828	143	0.04	1	DSTYK
ILC	0.267573006088598	142146376843828	143	0.04	1	MAPKAPK2
ILC	0.267573006088598	142146376843828	143	0.04	1	SLC30A1
ILC	0.267573006088598	142146376843828	143	0.04	1	ANGEL2
ILC	0.267573006088598	142146376843828	143	0.04	1	RRP15
ILC	0.267573006088598	142146376843828	143	0.04	1	DEGS1
ILC	0.267573006088598	142146376843828	143	0.04	1	ACBD3
ILC	0.267573006088598	142146376843828	143	0.04	1	GUK1
ILC	0.267573006088598	142146376843828	143	0.04	1	TARBP1
ILC	0.267573006088598	142146376843828	143	0.04	1	DNMT3A
ILC	0.267573006088598	142146376843828	143	0.04	1	PPM1G
ILC	0.267573006088598	142146376843828	143	0.04	1	SPAST
ILC	0.267573006088598	142146376843828	143	0.04	1	MCFD2
ILC	0.267573006088598	142146376843828	143	0.04	1	MTHFD2
ILC	0.267573006088598	142146376843828	143	0.04	1	VAMP8
ILC	0.267573006088598	142146376843828	143	0.04	1	RPIA
ILC	0.267573006088598	142146376843828	143	0.04	1	ANKRD36B
ILC	0.267573006088598	142146376843828	143	0.04	1	C2orf27A
ILC	0.267573006088598	142146376843828	143	0.04	1	ACVR1
ILC	0.267573006088598	142146376843828	143	0.04	1	ITGA6
ILC	0.267573006088598	142146376843828	143	0.04	1	DNAJC10
ILC	0.267573006088598	142146376843828	143	0.04	1	HIBCH
ILC	0.267573006088598	142146376843828	143	0.04	1	AC114760.2
ILC	0.267573006088598	142146376843828	143	0.04	1	COQ10B
ILC	0.267573006088598	142146376843828	143	0.04	1	METTL21A
ILC	0.267573006088598	142146376843828	143	0.04	1	COL4A3
ILC	0.267573006088598	142146376843828	143	0.04	1	COPS9
ILC	0.267573006088598	142146376843828	143	0.04	1	TRNT1
ILC	0.267573006088598	142146376843828	143	0.04	1	ARPC4
ILC	0.267573006088598	142146376843828	143	0.04	1	UBP1
ILC	0.267573006088598	142146376843828	143	0.04	1	TCAIM
ILC	0.267573006088598	142146376843828	143	0.04	1	LZTFL1
ILC	0.267573006088598	142146376843828	143	0.04	1	FYCO1
ILC	0.267573006088598	142146376843828	143	0.04	1	IP6K1
ILC	0.267573006088598	142146376843828	143	0.04	1	DENND6A-AS1
ILC	0.267573006088598	142146376843828	143	0.04	1	ATXN7
ILC	0.267573006088598	142146376843828	143	0.04	1	ARL13B
ILC	0.267573006088598	142146376843828	143	0.04	1	CLDND1
ILC	0.267573006088598	142146376843828	143	0.04	1	SEC22A
ILC	0.267573006088598	142146376843828	143	0.04	1	ABTB1
ILC	0.267573006088598	142146376843828	143	0.04	1	MCCC1
ILC	0.267573006088598	142146376843828	143	0.04	1	IGF2BP2
ILC	0.267573006088598	142146376843828	143	0.04	1	XXYLT1
ILC	0.267573006088598	142146376843828	143	0.04	1	AC098829.1
ILC	0.267573006088598	142146376843828	143	0.04	1	SEL1L3
ILC	0.267573006088598	142146376843828	143	0.04	1	AREG
ILC	0.267573006088598	142146376843828	143	0.04	1	SCARB2
ILC	0.267573006088598	142146376843828	143	0.04	1	PRIMPOL
ILC	0.267573006088598	142146376843828	143	0.04	1	PTGER4
ILC	0.267573006088598	142146376843828	143	0.04	1	FCHO2
ILC	0.267573006088598	142146376843828	143	0.04	1	LARS
ILC	0.267573006088598	142146376843828	143	0.04	1	TCOF1
ILC	0.267573006088598	142146376843828	143	0.04	1	TTC1
ILC	0.267573006088598	142146376843828	143	0.04	1	PANK3
ILC	0.267573006088598	142146376843828	143	0.04	1	AL365272.1
ILC	0.267573006088598	142146376843828	143	0.04	1	HMGN4
ILC	0.267573006088598	142146376843828	143	0.04	1	SNHG32
ILC	0.267573006088598	142146376843828	143	0.04	1	PBX2
ILC	0.267573006088598	142146376843828	143	0.04	1	HLA-DMA
ILC	0.267573006088598	142146376843828	143	0.04	1	LEMD2
ILC	0.267573006088598	142146376843828	143	0.04	1	PIM1
ILC	0.267573006088598	142146376843828	143	0.04	1	AC019205.1
ILC	0.267573006088598	142146376843828	143	0.04	1	PREP
ILC	0.267573006088598	142146376843828	143	0.04	1	SERINC1
ILC	0.267573006088598	142146376843828	143	0.04	1	AP5Z1
ILC	0.267573006088598	142146376843828	143	0.04	1	ZNF316
ILC	0.267573006088598	142146376843828	143	0.04	1	KBTBD2
ILC	0.267573006088598	142146376843828	143	0.04	1	FGL2
ILC	0.267573006088598	142146376843828	143	0.04	1	PEX1
ILC	0.267573006088598	142146376843828	143	0.04	1	BRI3
ILC	0.267573006088598	142146376843828	143	0.04	1	ZNF394
ILC	0.267573006088598	142146376843828	143	0.04	1	TRIM56
ILC	0.267573006088598	142146376843828	143	0.04	1	CBLL1
ILC	0.267573006088598	142146376843828	143	0.04	1	TMEM168
ILC	0.267573006088598	142146376843828	143	0.04	1	ZNF212
ILC	0.267573006088598	142146376843828	143	0.04	1	GIMAP8
ILC	0.267573006088598	142146376843828	143	0.04	1	NOM1
ILC	0.267573006088598	142146376843828	143	0.04	1	DPYSL2
ILC	0.267573006088598	142146376843828	143	0.04	1	AC027018.1
ILC	0.267573006088598	142146376843828	143	0.04	1	UBE2W
ILC	0.267573006088598	142146376843828	143	0.04	1	HACD4
ILC	0.267573006088598	142146376843828	143	0.04	1	NDUFB6
ILC	0.267573006088598	142146376843828	143	0.04	1	AL158152.1
ILC	0.267573006088598	142146376843828	143	0.04	1	TDRD7
ILC	0.267573006088598	142146376843828	143	0.04	1	DNAJC25
ILC	0.267573006088598	142146376843828	143	0.04	1	CDC26
ILC	0.267573006088598	142146376843828	143	0.04	1	PSMD5
ILC	0.267573006088598	142146376843828	143	0.04	1	FAM102A
ILC	0.267573006088598	142146376843828	143	0.04	1	TRAF2
ILC	0.267573006088598	142146376843828	143	0.04	1	FBXW5
ILC	0.267573006088598	142146376843828	143	0.04	1	AL450384.2
ILC	0.267573006088598	142146376843828	143	0.04	1	ZNF438
ILC	0.267573006088598	142146376843828	143	0.04	1	AL391839.1
ILC	0.267573006088598	142146376843828	143	0.04	1	HNRNPF
ILC	0.267573006088598	142146376843828	143	0.04	1	RPP30
ILC	0.267573006088598	142146376843828	143	0.04	1	FRA10AC1
ILC	0.267573006088598	142146376843828	143	0.04	1	HIF1AN
ILC	0.267573006088598	142146376843828	143	0.04	1	PCGF6
ILC	0.267573006088598	142146376843828	143	0.04	1	ATP5MD
ILC	0.267573006088598	142146376843828	143	0.04	1	ABRAXAS2
ILC	0.267573006088598	142146376843828	143	0.04	1	ZNF511
ILC	0.267573006088598	142146376843828	143	0.04	1	HPS5
ILC	0.267573006088598	142146376843828	143	0.04	1	TMEM179B
ILC	0.267573006088598	142146376843828	143	0.04	1	OTUB1
ILC	0.267573006088598	142146376843828	143	0.04	1	NUDT22
ILC	0.267573006088598	142146376843828	143	0.04	1	VPS51
ILC	0.267573006088598	142146376843828	143	0.04	1	POLD4
ILC	0.267573006088598	142146376843828	143	0.04	1	ATG16L2
ILC	0.267573006088598	142146376843828	143	0.04	1	ACER3
ILC	0.267573006088598	142146376843828	143	0.04	1	SYTL2
ILC	0.267573006088598	142146376843828	143	0.04	1	MED17
ILC	0.267573006088598	142146376843828	143	0.04	1	AP000779.1
ILC	0.267573006088598	142146376843828	143	0.04	1	MSANTD2
ILC	0.267573006088598	142146376843828	143	0.04	1	PZP
ILC	0.267573006088598	142146376843828	143	0.04	1	GABARAPL1
ILC	0.267573006088598	142146376843828	143	0.04	1	COX14
ILC	0.267573006088598	142146376843828	143	0.04	1	MDM1
ILC	0.267573006088598	142146376843828	143	0.04	1	LINC02384
ILC	0.267573006088598	142146376843828	143	0.04	1	TMTC2
ILC	0.267573006088598	142146376843828	143	0.04	1	UHRF1BP1L
ILC	0.267573006088598	142146376843828	143	0.04	1	TCP11L2
ILC	0.267573006088598	142146376843828	143	0.04	1	RIC8B
ILC	0.267573006088598	142146376843828	143	0.04	1	PPP1CC
ILC	0.267573006088598	142146376843828	143	0.04	1	DDX54
ILC	0.267573006088598	142146376843828	143	0.04	1	MTMR6
ILC	0.267573006088598	142146376843828	143	0.04	1	SPART
ILC	0.267573006088598	142146376843828	143	0.04	1	NUDT15
ILC	0.267573006088598	142146376843828	143	0.04	1	LPAR6
ILC	0.267573006088598	142146376843828	143	0.04	1	RBM23
ILC	0.267573006088598	142146376843828	143	0.04	1	RNF31
ILC	0.267573006088598	142146376843828	143	0.04	1	PPP2R3C
ILC	0.267573006088598	142146376843828	143	0.04	1	LINC01588
ILC	0.267573006088598	142146376843828	143	0.04	1	DPF3
ILC	0.267573006088598	142146376843828	143	0.04	1	TMED10
ILC	0.267573006088598	183650126771712	143	0.04	1	TTLL5
ILC	0.267573006088598	142146376843828	143	0.04	1	VIPAS39
ILC	0.267573006088598	142146376843828	143	0.04	1	TUBGCP5
ILC	0.267573006088598	142146376843828	143	0.04	1	OIP5-AS1
ILC	0.267573006088598	142146376843828	143	0.04	1	CATSPER2
ILC	0.267573006088598	142146376843828	143	0.04	1	RSL24D1
ILC	0.267573006088598	142146376843828	143	0.04	1	GTF2A2
ILC	0.267573006088598	142146376843828	143	0.04	1	AC009554.1
ILC	0.267573006088598	142146376843828	143	0.04	1	TRIP4
ILC	0.267573006088598	142146376843828	143	0.04	1	DPP8
ILC	0.267573006088598	142146376843828	143	0.04	1	SNUPN
ILC	0.267573006088598	142146376843828	143	0.04	1	POLG
ILC	0.267573006088598	142146376843828	143	0.04	1	ZNF710
ILC	0.267573006088598	142146376843828	143	0.04	1	LINC01569
ILC	0.267573006088598	142146376843828	143	0.04	1	IL21R
ILC	0.267573006088598	142146376843828	143	0.04	1	ARMC5
ILC	0.267573006088598	142146376843828	143	0.04	1	AC007533.1
ILC	0.267573006088598	142146376843828	143	0.04	1	AMFR
ILC	0.267573006088598	142146376843828	143	0.04	1	DYNC1LI2
ILC	0.267573006088598	142146376843828	143	0.04	1	ATP6V0D1
ILC	0.267573006088598	142146376843828	143	0.04	1	ST3GAL2
ILC	0.267573006088598	142146376843828	143	0.04	1	NAA38
ILC	0.267573006088598	142146376843828	143	0.04	1	TRAPPC1
ILC	0.267573006088598	142146376843828	143	0.04	1	CTC1
ILC	0.267573006088598	142146376843828	143	0.04	1	PSMD11
ILC	0.267573006088598	142146376843828	143	0.04	1	LIG3
ILC	0.267573006088598	142146376843828	143	0.04	1	DHX8
ILC	0.267573006088598	142146376843828	143	0.04	1	EFTUD2
ILC	0.267573006088598	142146376843828	143	0.04	1	MAP3K14
ILC	0.267573006088598	142146376843828	143	0.04	1	SNF8
ILC	0.267573006088598	142146376843828	143	0.04	1	CCDC47
ILC	0.267573006088598	142146376843828	143	0.04	1	LRRC37A3
ILC	0.267573006088598	142146376843828	143	0.04	1	PSMD12
ILC	0.267573006088598	142146376843828	143	0.04	1	CYBC1
ILC	0.267573006088598	142146376843828	143	0.04	1	FOXK2
ILC	0.267573006088598	142146376843828	143	0.04	1	PSTPIP2
ILC	0.267573006088598	142146376843828	143	0.04	1	ZNF516
ILC	0.267573006088598	142146376843828	143	0.04	1	SBNO2
ILC	0.267573006088598	142146376843828	143	0.04	1	SF3A2
ILC	0.267573006088598	142146376843828	143	0.04	1	ARRDC5
ILC	0.267573006088598	142146376843828	143	0.04	1	TYK2
ILC	0.267573006088598	142146376843828	143	0.04	1	TIMM29
ILC	0.267573006088598	142146376843828	143	0.04	1	ZNF441
ILC	0.267573006088598	142146376843828	143	0.04	1	ZNF439
ILC	0.267573006088598	142146376843828	143	0.04	1	MAU2
ILC	0.267573006088598	142146376843828	143	0.04	1	ZNF430
ILC	0.267573006088598	142146376843828	143	0.04	1	AC123912.1
ILC	0.267573006088598	142146376843828	143	0.04	1	ERCC1
ILC	0.267573006088598	142146376843828	143	0.04	1	EML2
ILC	0.267573006088598	142146376843828	143	0.04	1	SNRPD2
ILC	0.267573006088598	142146376843828	143	0.04	1	JOSD2
ILC	0.267573006088598	142146376843828	143	0.04	1	UBE2S
ILC	0.267573006088598	142146376843828	143	0.04	1	MMP24OS
ILC	0.267573006088598	142146376843828	143	0.04	1	CTSA
ILC	0.267573006088598	142146376843828	143	0.04	1	RNF114
ILC	0.267573006088598	142146376843828	143	0.04	1	CTSZ
ILC	0.267573006088598	142146376843828	143	0.04	1	TCFL5
ILC	0.267573006088598	142146376843828	143	0.04	1	GART
ILC	0.267573006088598	142146376843828	143	0.04	1	ABCG1
ILC	0.267573006088598	142146376843828	143	0.04	1	BID
ILC	0.267573006088598	142146376843828	143	0.04	1	SMARCB1
ILC	0.267573006088598	142146376843828	143	0.04	1	Z82215.1
ILC	0.267573006088598	142146376843828	143	0.04	1	KIAA0930
ILC	0.267573006088598	142146376843828	143	0.04	1	PDHA1
ILC	0.267573006088598	142146376843828	143	0.04	1	ARMCX3
ILC	0.267573006088598	142146376843828	143	0.04	1	ALG13-AS1
ILC	0.267573006088598	142146376843828	143	0.04	1	ZNF75D
ILC	0.268119880122436	-0.748461233004036	286	0.44	1	CDC73
ILC	0.268154954162187	108442878116071	0.5	0.4	1	TNIK
ILC	0.268304769134855	0.736965594166206	571	0.44	1	KAT6A
ILC	0.272209629024789	0.351074440546879	786	0.52	1	STAG1
ILC	0.272345309117356	0.573466861883327	571	0.36	1	KDM5A
ILC	0.272933252192234	-162293035092018	71	0.2	1	WDR25
ILC	0.273382575388214	-0.900464326449086	286	0.44	1	RFX7
ILC	0.275075123782326	0.177538185552188	714	0.52	1	BIRC6
ILC	0.276144972156762	0.974004791467055	357	0.2	1	LRMDA
ILC	0.277581500704213	0.295932886354418	857	0.6	1	IQGAP2
ILC	0.277901766545002	0.836501267717121	214	0.08	1	XCL2
ILC	0.277901766545002	0.836501267717121	214	0.08	1	LCLAT1
ILC	0.277901766545002	0.836501267717121	214	0.08	1	FEZ2
ILC	0.277901766545002	0.514573172829758	214	0.08	1	CENPK
ILC	0.277901766545002	0.836501267717121	214	0.08	1	HSPA9
ILC	0.277901766545002	0.836501267717121	214	0.08	1	TMEM243
ILC	0.277901766545002	0.514573172829758	214	0.08	1	VPS50
ILC	0.277901766545002	0.836501267717121	214	0.08	1	ZNF655
ILC	0.277901766545002	0.836501267717121	214	0.08	1	TRAM1
ILC	0.277901766545002	0.836501267717121	214	0.08	1	TTC39B
ILC	0.277901766545002	0.836501267717121	214	0.08	1	SAR1A
ILC	0.277901766545002	0.836501267717121	214	0.08	1	ZFP36L1
ILC	0.277901766545002	0.514573172829758	214	0.08	1	PEAK1
ILC	0.277901766545002	0.836501267717121	214	0.08	1	CABIN1
ILC	0.277901766545002	0.836501267717121	214	0.08	1	ARHGEF6
ILC	0.280637042260478	-0.900464326449086	286	0.44	1	SMG1
ILC	0.281148833157642	-0.604071323668861	286	0.48	1	TRDC
ILC	0.281483514123249	125153876699596	143	0.04	1	ZYG11B
ILC	0.281483514123249	125153876699596	143	0.04	1	WDFY1
ILC	0.281483514123249	125153876699596	143	0.04	1	GABBR1
ILC	0.281483514123249	125153876699596	143	0.04	1	PPP4R1
ILC	0.282627200687238	0.473931188332412	429	0.24	1	SNRK
ILC	0.282627200687238	0.643856189774725	429	0.24	1	ARL6IP5
ILC	0.282627200687238	0.184424571137427	429	0.24	1	RPS5
ILC	0.282958755005315	-116349873228288	71	0.2	1	CCNT2
ILC	0.282958755005315	-116349873228288	71	0.2	1	PXN
ILC	0.282958755005315	-116349873228288	71	0.2	1	KLC1
ILC	0.282958755005315	-116349873228288	71	0.2	1	XPO6
ILC	0.282958755005315	-148542682717024	71	0.2	1	CFDP1
ILC	0.28636995481034	-0.863938450423972	214	0.36	1	ZMIZ1
ILC	0.288296526587295	0.449478144607873	571	0.36	1	RPL17
ILC	0.288359513790182	151457317282976	286	0.16	1	AFTPH
ILC	0.288359513790182	132192809488736	286	0.16	1	STIM2
ILC	0.288359513790182	132192809488736	286	0.16	1	HLA-DRB1
ILC	0.288359513790182	132192809488736	286	0.16	1	ZNF44
ILC	0.289665194418068	0.836501267717121	214	0.08	1	UBLCP1
ILC	0.28988228930993	0.83650126771712	214	0.08	1	SPIN1
ILC	0.290558436800664	0.710970385633262	643	0.52	1	CHST11
ILC	0.290669083210272	-0.485426827170242	143	0.32	1	ZNF638
ILC	0.290669083210272	-0.301002256032814	143	0.32	1	RNF38
ILC	0.290669083210272	-0.485426827170242	143	0.32	1	NEMF
ILC	0.291554595231065	-0.55581615506164	571	0.64	1	IKZF1
ILC	0.291734640184128	-127897594970282	143	0.28	1	HECTD1
ILC	0.291734640184128	-103796785019902	143	0.28	1	PITPNC1
ILC	0.292932946070917	-197085365434048	71	0.2	1	EIF2B3
ILC	0.292932946070917	-0.970853654340484	71	0.2	1	PCNX2
ILC	0.292932946070917	-0.970853654340484	71	0.2	1	MZT2B
ILC	0.292932946070917	-0.970853654340484	71	0.2	1	AC092652.2
ILC	0.292932946070917	-0.970853654340484	71	0.2	1	SESTD1
ILC	0.292932946070917	-116349873228288	71	0.2	1	DIS3L2
ILC	0.292932946070917	-0.970853654340484	71	0.2	1	COPS8
ILC	0.292932946070917	-0.970853654340484	71	0.2	1	UBA6
ILC	0.292932946070917	-0.970853654340484	71	0.2	1	ABHD18
ILC	0.292932946070917	-0.970853654340484	71	0.2	1	ABCB1
ILC	0.292932946070917	-0.970853654340484	71	0.2	1	AC044849.1
ILC	0.292932946070917	-0.970853654340484	71	0.2	1	NEK6
ILC	0.292932946070917	-0.970853654340484	71	0.2	1	VSIR
ILC	0.292932946070917	-116349873228288	71	0.2	1	ARID4A
ILC	0.292932946070917	-0.970853654340484	71	0.2	1	ATP6V1D
ILC	0.292932946070917	-0.970853654340484	71	0.2	1	CASC4
ILC	0.292932946070917	-0.970853654340484	71	0.2	1	RIOK3
ILC	0.294211801609657	0.758498755715848	643	0.56	1	RPS17
ILC	0.295762254982634	0.83650126771712	143	0.04	1	TMEM222
ILC	0.295762254982634	0.421463768438277	143	0.04	1	LEPR
ILC	0.295762254982634	0.83650126771712	143	0.04	1	MTA3
ILC	0.295762254982634	0.83650126771712	143	0.04	1	TUBA4A
ILC	0.295762254982634	0.83650126771712	143	0.04	1	WDR82
ILC	0.295762254982634	-0.578536231561723	143	0.04	1	AC104596.1
ILC	0.295762254982634	0.83650126771712	143	0.04	1	ADAM19
ILC	0.295762254982634	0.83650126771712	143	0.04	1	WRNIP1
ILC	0.295762254982634	0.421463768438277	143	0.04	1	SLC17A5
ILC	0.295762254982634	0.83650126771712	143	0.04	1	SP4
ILC	0.295762254982634	0.83650126771712	143	0.04	1	NIPAL2
ILC	0.295762254982634	0.83650126771712	143	0.04	1	SMU1
ILC	0.295762254982634	0.83650126771712	143	0.04	1	AL365356.1
ILC	0.295762254982634	0.83650126771712	143	0.04	1	NUTM2A-AS1
ILC	0.295762254982634	0.83650126771712	143	0.04	1	FAM53B
ILC	0.295762254982634	0.83650126771712	143	0.04	1	AMOTL1
ILC	0.295762254982634	0.83650126771712	143	0.04	1	REXO2
ILC	0.295762254982634	0.83650126771712	143	0.04	1	KLRD1
ILC	0.295762254982634	0.421463768438277	143	0.04	1	DNAJC15
ILC	0.295762254982634	0.83650126771712	143	0.04	1	TRIM13
ILC	0.295762254982634	0.421463768438277	143	0.04	1	PCDH9
ILC	0.295762254982634	0.83650126771712	143	0.04	1	AHSA1
ILC	0.295762254982634	0.83650126771712	143	0.04	1	LRRC28
ILC	0.295762254982634	0.83650126771712	143	0.04	1	SPG7
ILC	0.295762254982634	0.83650126771712	143	0.04	1	TMEM220
ILC	0.295762254982634	0.83650126771712	143	0.04	1	ALKBH5
ILC	0.295762254982634	0.83650126771712	143	0.04	1	FKBP8
ILC	0.295762254982634	0.421463768438277	143	0.04	1	LSR
ILC	0.295762254982634	0.83650126771712	143	0.04	1	ZFP14
ILC	0.295876727094327	0.251538766995965	143	0.04	1	PARL
ILC	0.295876727094327	0.836501267717121	143	0.04	1	LINC01572
ILC	0.297401307091855	0.488577964296814	714	0.6	1	CASK
ILC	0.297495678261551	0.836501267717121	429	0.28	1	TMEM131
ILC	0.298003510388633	0.351074440546879	929	0.72	1	SMYD3
ILC	0.299529418714853	0.83650126771712	357	0.2	1	BRAF
ILC	0.299529418714853	0.83650126771712	357	0.2	1	LRCH1
ILC	0.299529418714853	0.83650126771712	357	0.2	1	GALC
ILC	0.30012155520872	0.666576266274808	0.5	0.32	1	SPTBN1
ILC	0.301208833533416	-0.748461233004035	0	0.08	1	SSU72
ILC	0.301208833533416	-116349873228288	0	0.08	1	KIF1B
ILC	0.301208833533416	-0.748461233004035	0	0.08	1	EFHD2
ILC	0.301208833533416	-0.748461233004035	0	0.08	1	SZRD1
ILC	0.301208833533416	-0.748461233004035	0	0.08	1	EMC1
ILC	0.301208833533416	-0.748461233004035	0	0.08	1	AL031428.1
ILC	0.301208833533416	-0.748461233004035	0	0.08	1	NCMAP-DT
ILC	0.301208833533416	-0.748461233004035	0	0.08	1	AK2
ILC	0.301208833533416	-0.748461233004035	0	0.08	1	ZMYM4-AS1
ILC	0.301208833533416	-0.748461233004035	0	0.08	1	PSMB2
ILC	0.301208833533416	-0.748461233004035	0	0.08	1	PABPC4
ILC	0.301208833533416	-0.748461233004035	0	0.08	1	PPCS
ILC	0.301208833533416	-0.748461233004035	0	0.08	1	SVBP
ILC	0.301208833533416	-0.748461233004035	0	0.08	1	PTCH2
ILC	0.301208833533416	-0.748461233004035	0	0.08	1	SSBP3-AS1
ILC	0.301208833533416	-0.748461233004035	0	0.08	1	LINC01135
ILC	0.301208833533416	-0.748461233004035	0	0.08	1	ITGB3BP
ILC	0.301208833533416	-116349873228288	0	0.08	1	ZRANB2-AS2
ILC	0.301208833533416	-0.748461233004035	0	0.08	1	SPATA1
ILC	0.301208833533416	-0.748461233004035	0	0.08	1	DNTTIP2
ILC	0.301208833533416	-0.748461233004035	0	0.08	1	HENMT1
ILC	0.301208833533416	-0.748461233004035	0	0.08	1	TMEM167B
ILC	0.301208833533416	-0.748461233004035	0	0.08	1	SARS
ILC	0.301208833533416	-0.748461233004035	0	0.08	1	BCAS2
ILC	0.301208833533416	-0.748461233004035	0	0.08	1	WARS2
ILC	0.301208833533416	-0.748461233004035	0	0.08	1	LINC02591
ILC	0.301208833533416	-0.748461233004035	0	0.08	1	SRGAP2B
ILC	0.301208833533416	-0.748461233004035	0	0.08	1	PI4KB
ILC	0.301208833533416	-0.748461233004035	0	0.08	1	C1orf43
ILC	0.301208833533416	-0.748461233004035	0	0.08	1	ZBTB7B
ILC	0.301208833533416	-0.748461233004035	0	0.08	1	ADAM15
ILC	0.301208833533416	-0.748461233004035	0	0.08	1	GON4L
ILC	0.301208833533416	-0.748461233004035	0	0.08	1	ARHGEF2
ILC	0.301208833533416	-0.748461233004035	0	0.08	1	PFDN2
ILC	0.301208833533416	-0.748461233004035	0	0.08	1	NME7
ILC	0.301208833533416	-0.748461233004035	0	0.08	1	TRMT1L
ILC	0.301208833533416	-0.748461233004035	0	0.08	1	TIMM17A
ILC	0.301208833533416	-0.748461233004035	0	0.08	1	FCMR
ILC	0.301208833533416	-116349873228288	0	0.08	1	NSL1
ILC	0.301208833533416	-0.748461233004035	0	0.08	1	TATDN3
ILC	0.301208833533416	-0.748461233004035	0	0.08	1	EPHX1
ILC	0.301208833533416	-0.748461233004035	0	0.08	1	COQ8A
ILC	0.301208833533416	-148542682717024	0	0.08	1	PRSS38
ILC	0.301208833533416	-0.748461233004035	0	0.08	1	SH3BP5L
ILC	0.301208833533416	-0.748461233004035	0	0.08	1	TMEM18
ILC	0.301208833533416	-0.748461233004035	0	0.08	1	CPSF3
ILC	0.301208833533416	-0.748461233004035	0	0.08	1	LAPTM4A
ILC	0.301208833533416	-0.748461233004035	0	0.08	1	RASGRP3
ILC	0.301208833533416	-0.748461233004035	0	0.08	1	PIGF
ILC	0.301208833533416	-0.748461233004035	0	0.08	1	AC093110.1
ILC	0.301208833533416	-0.748461233004035	0	0.08	1	PNPT1
ILC	0.301208833533416	-0.748461233004035	0	0.08	1	PEX13
ILC	0.301208833533416	-0.748461233004035	0	0.08	1	NFU1
ILC	0.301208833533416	-0.748461233004035	0	0.08	1	C2orf42
ILC	0.301208833533416	-0.748461233004035	0	0.08	1	MPHOSPH10
ILC	0.301208833533416	-0.748461233004035	0	0.08	1	INO80B
ILC	0.301208833533416	-0.748461233004035	0	0.08	1	DOK1
ILC	0.301208833533416	-0.748461233004035	0	0.08	1	RGPD2
ILC	0.301208833533416	-0.748461233004035	0	0.08	1	ZNF514
ILC	0.301208833533416	-116349873228288	0	0.08	1	STARD7
ILC	0.301208833533416	-0.748461233004035	0	0.08	1	CIAO1
ILC	0.301208833533416	-0.748461233004035	0	0.08	1	KANSL3
ILC	0.301208833533416	-0.748461233004035	0	0.08	1	COX5B
ILC	0.301208833533416	-0.748461233004035	0	0.08	1	AC009505.1
ILC	0.301208833533416	-0.748461233004035	0	0.08	1	DBI
ILC	0.301208833533416	-0.748461233004035	0	0.08	1	POLR2D
ILC	0.301208833533416	-116349873228288	0	0.08	1	MZT2A
ILC	0.301208833533416	-0.748461233004035	0	0.08	1	AC009480.1
ILC	0.301208833533416	-0.748461233004035	0	0.08	1	MMADHC
ILC	0.301208833533416	-0.748461233004035	0	0.08	1	AC007364.1
ILC	0.301208833533416	-0.748461233004035	0	0.08	1	NR4A2
ILC	0.301208833533416	-116349873228288	0	0.08	1	PKP4
ILC	0.301208833533416	-0.748461233004035	0	0.08	1	SCN1A-AS1
ILC	0.301208833533416	-0.748461233004035	0	0.08	1	SLC25A12
ILC	0.301208833533416	-0.748461233004035	0	0.08	1	HAT1
ILC	0.301208833533416	-0.748461233004035	0	0.08	1	LNPK
ILC	0.301208833533416	-0.748461233004035	0	0.08	1	AC092640.1
ILC	0.301208833533416	-0.748461233004035	0	0.08	1	NEMP2
ILC	0.301208833533416	-0.748461233004035	0	0.08	1	PGAP1
ILC	0.301208833533416	-0.748461233004035	0	0.08	1	CARF
ILC	0.301208833533416	-116349873228288	0	0.08	1	AC009226.1
ILC	0.301208833533416	-0.748461233004035	0	0.08	1	AC093865.1
ILC	0.301208833533416	-116349873228288	0	0.08	1	BARD1
ILC	0.301208833533416	-116349873228288	0	0.08	1	PDE6D
ILC	0.301208833533416	-116349873228288	0	0.08	1	EIF4E2
ILC	0.301208833533416	-0.748461233004035	0	0.08	1	DGKD
ILC	0.301208833533416	-116349873228288	0	0.08	1	SCLY
ILC	0.301208833533416	-0.748461233004035	0	0.08	1	CAPN10
ILC	0.301208833533416	-0.748461233004035	0	0.08	1	BHLHE40-AS1
ILC	0.301208833533416	-0.748461233004035	0	0.08	1	BRK1
ILC	0.301208833533416	-0.748461233004035	0	0.08	1	IQSEC1
ILC	0.301208833533416	-0.748461233004035	0	0.08	1	CMTM7
ILC	0.301208833533416	-0.748461233004035	0	0.08	1	CRTAP
ILC	0.301208833533416	-148542682717024	0	0.08	1	EPM2AIP1
ILC	0.301208833533416	-0.748461233004035	0	0.08	1	NDUFAF3
ILC	0.301208833533416	-0.748461233004035	0	0.08	1	RASSF1
ILC	0.301208833533416	-0.748461233004035	0	0.08	1	ZMYND10
ILC	0.301208833533416	-0.748461233004035	0	0.08	1	MAPKAPK3
ILC	0.301208833533416	-0.748461233004035	0	0.08	1	GLT8D1
ILC	0.301208833533416	-0.748461233004035	0	0.08	1	AC084198.2
ILC	0.301208833533416	-0.748461233004035	0	0.08	1	NFKBIZ
ILC	0.301208833533416	-0.748461233004035	0	0.08	1	QTRT2
ILC	0.301208833533416	-0.748461233004035	0	0.08	1	B4GALT4
ILC	0.301208833533416	-116349873228288	0	0.08	1	EEFSEC
ILC	0.301208833533416	-0.748461233004035	0	0.08	1	RPN1
ILC	0.301208833533416	-0.748461233004035	0	0.08	1	TOPBP1
ILC	0.301208833533416	-0.748461233004035	0	0.08	1	KLHL6
ILC	0.301208833533416	-116349873228288	0	0.08	1	EIF4G1
ILC	0.301208833533416	-148542682717024	0	0.08	1	TCTEX1D2
ILC	0.301208833533416	-0.748461233004035	0	0.08	1	TM4SF19-AS1
ILC	0.301208833533416	-0.748461233004035	0	0.08	1	LETM1
ILC	0.301208833533416	-0.748461233004035	0	0.08	1	NELFA
ILC	0.301208833533416	-0.748461233004035	0	0.08	1	MFSD10
ILC	0.301208833533416	-0.748461233004035	0	0.08	1	MAN2B2
ILC	0.301208833533416	-0.748461233004035	0	0.08	1	ACOX3
ILC	0.301208833533416	-0.748461233004035	0	0.08	1	TAPT1
ILC	0.301208833533416	-116349873228288	0	0.08	1	TBC1D19
ILC	0.301208833533416	-0.748461233004035	0	0.08	1	PGM2
ILC	0.301208833533416	-0.748461233004035	0	0.08	1	POLR2B
ILC	0.301208833533416	-116349873228288	0	0.08	1	STAP1
ILC	0.301208833533416	-116349873228288	0	0.08	1	USO1
ILC	0.301208833533416	-0.748461233004035	0	0.08	1	ENOPH1
ILC	0.301208833533416	-0.748461233004035	0	0.08	1	LIN54
ILC	0.301208833533416	-0.748461233004035	0	0.08	1	HERC5
ILC	0.301208833533416	-0.748461233004035	0	0.08	1	FAM13A-AS1
ILC	0.301208833533416	-0.748461233004035	0	0.08	1	TSPAN5
ILC	0.301208833533416	-0.748461233004035	0	0.08	1	LAMTOR3
ILC	0.301208833533416	-0.748461233004035	0	0.08	1	INTS12
ILC	0.301208833533416	-0.748461233004035	0	0.08	1	FAM241A
ILC	0.301208833533416	-116349873228288	0	0.08	1	ALPK1
ILC	0.301208833533416	-0.748461233004035	0	0.08	1	ANAPC10
ILC	0.301208833533416	-0.748461233004035	0	0.08	1	PPID
ILC	0.301208833533416	-0.748461233004035	0	0.08	1	AC078881.1
ILC	0.301208833533416	-0.748461233004035	0	0.08	1	EXOC3
ILC	0.301208833533416	-116349873228288	0	0.08	1	SLC12A7
ILC	0.301208833533416	-0.748461233004035	0	0.08	1	RETREG1
ILC	0.301208833533416	-0.748461233004035	0	0.08	1	C5orf22
ILC	0.301208833533416	-0.748461233004035	0	0.08	1	MRPS30
ILC	0.301208833533416	-0.748461233004035	0	0.08	1	SREK1IP1
ILC	0.301208833533416	-0.748461233004035	0	0.08	1	SGTB
ILC	0.301208833533416	-116349873228288	0	0.08	1	HMGCR
ILC	0.301208833533416	-148542682717024	0	0.08	1	DMGDH
ILC	0.301208833533416	-116349873228288	0	0.08	1	POU5F2
ILC	0.301208833533416	-0.748461233004035	0	0.08	1	ERAP2
ILC	0.301208833533416	-0.748461233004035	0	0.08	1	FAM174A
ILC	0.301208833533416	-116349873228288	0	0.08	1	ATG12
ILC	0.301208833533416	-0.748461233004035	0	0.08	1	SEC24A
ILC	0.301208833533416	-0.748461233004035	0	0.08	1	BRD8
ILC	0.301208833533416	-0.748461233004035	0	0.08	1	TNIP1
ILC	0.301208833533416	-0.748461233004035	0	0.08	1	CNOT8
ILC	0.301208833533416	-0.748461233004035	0	0.08	1	MAT2B
ILC	0.301208833533416	-0.748461233004035	0	0.08	1	THOC3
ILC	0.301208833533416	-0.748461233004035	0	0.08	1	CLTB
ILC	0.301208833533416	-0.748461233004035	0	0.08	1	PRELID1
ILC	0.301208833533416	-0.748461233004035	0	0.08	1	MRNIP
ILC	0.301208833533416	-148542682717024	0	0.08	1	RNF130
ILC	0.301208833533416	-0.748461233004035	0	0.08	1	DUSP22
ILC	0.301208833533416	-0.748461233004035	0	0.08	1	RIOK1
ILC	0.301208833533416	-174846123300404	0	0.08	1	HULC
ILC	0.301208833533416	-0.748461233004035	0	0.08	1	SIRT5
ILC	0.301208833533416	-0.748461233004035	0	0.08	1	HCG18
ILC	0.301208833533416	-0.748461233004035	0	0.08	1	GPANK1
ILC	0.301208833533416	-197085365434048	0	0.08	1	ILRUN
ILC	0.301208833533416	-0.748461233004035	0	0.08	1	CUL7
ILC	0.301208833533416	-116349873228288	0	0.08	1	MRPL2
ILC	0.301208833533416	-0.748461233004035	0	0.08	1	PAQR8
ILC	0.301208833533416	-0.748461233004035	0	0.08	1	EFHC1
ILC	0.301208833533416	-0.748461233004035	0	0.08	1	B3GAT2
ILC	0.301208833533416	-148542682717024	0	0.08	1	MTO1
ILC	0.301208833533416	-0.748461233004035	0	0.08	1	MYO6
ILC	0.301208833533416	-0.748461233004035	0	0.08	1	IRAK1BP1
ILC	0.301208833533416	-0.748461233004035	0	0.08	1	SLC35A1
ILC	0.301208833533416	-0.748461233004035	0	0.08	1	AKIRIN2
ILC	0.301208833533416	-0.748461233004035	0	0.08	1	CCNC
ILC	0.301208833533416	-0.748461233004035	0	0.08	1	SNX3
ILC	0.301208833533416	-148542682717024	0	0.08	1	FIG4
ILC	0.301208833533416	-0.748461233004035	0	0.08	1	TBPL1
ILC	0.301208833533416	-116349873228288	0	0.08	1	CITED2
ILC	0.301208833533416	-0.748461233004035	0	0.08	1	FUCA2
ILC	0.301208833533416	-0.748461233004035	0	0.08	1	STXBP5-AS1
ILC	0.301208833533416	-148542682717024	0	0.08	1	ZDHHC14
ILC	0.301208833533416	-0.748461233004035	0	0.08	1	PRKN
ILC	0.301208833533416	-0.748461233004035	0	0.08	1	AL078602.1
ILC	0.301208833533416	-116349873228288	0	0.08	1	MPC1
ILC	0.301208833533416	-116349873228288	0	0.08	1	EIF3B
ILC	0.301208833533416	-0.748461233004035	0	0.08	1	EIF2AK1
ILC	0.301208833533416	-0.748461233004035	0	0.08	1	UBE2D4
ILC	0.301208833533416	-0.748461233004035	0	0.08	1	PURB
ILC	0.301208833533416	-0.748461233004035	0	0.08	1	SEC61G
ILC	0.301208833533416	-0.748461233004035	0	0.08	1	LINC00174
ILC	0.301208833533416	-0.748461233004035	0	0.08	1	AC006001.2
ILC	0.301208833533416	-0.748461233004035	0	0.08	1	NSUN5
ILC	0.301208833533416	-0.748461233004035	0	0.08	1	GTPBP10
ILC	0.301208833533416	-0.748461233004035	0	0.08	1	GATAD1
ILC	0.301208833533416	-0.748461233004035	0	0.08	1	ARPC1A
ILC	0.301208833533416	-0.748461233004035	0	0.08	1	CASTOR3
ILC	0.301208833533416	-0.748461233004035	0	0.08	1	ARMC10
ILC	0.301208833533416	-0.748461233004035	0	0.08	1	ORC5
ILC	0.301208833533416	-0.748461233004035	0	0.08	1	SYPL1
ILC	0.301208833533416	-0.748461233004035	0	0.08	1	NAMPT
ILC	0.301208833533416	-116349873228288	0	0.08	1	AASS
ILC	0.301208833533416	-0.748461233004035	0	0.08	1	POT1
ILC	0.301208833533416	-0.748461233004035	0	0.08	1	LINC-PINT
ILC	0.301208833533416	-0.748461233004035	0	0.08	1	STMP1
ILC	0.301208833533416	-0.748461233004035	0	0.08	1	AC024084.1
ILC	0.301208833533416	-0.748461233004035	0	0.08	1	TCAF2
ILC	0.301208833533416	-0.748461233004035	0	0.08	1	AC004889.1
ILC	0.301208833533416	-0.748461233004035	0	0.08	1	ABCF2
ILC	0.301208833533416	-0.748461233004035	0	0.08	1	WDR86-AS1
ILC	0.301208833533416	-0.748461233004035	0	0.08	1	ARHGEF10
ILC	0.301208833533416	-116349873228288	0	0.08	1	PRAG1
ILC	0.301208833533416	-0.748461233004035	0	0.08	1	DOK2
ILC	0.301208833533416	-0.748461233004035	0	0.08	1	AC087854.1
ILC	0.301208833533416	-0.748461233004035	0	0.08	1	ENTPD4
ILC	0.301208833533416	-0.748461233004035	0	0.08	1	INTS9
ILC	0.301208833533416	-0.748461233004035	0	0.08	1	ERLIN2
ILC	0.301208833533416	-0.748461233004035	0	0.08	1	ARMC1
ILC	0.301208833533416	-0.748461233004035	0	0.08	1	ADHFE1
ILC	0.301208833533416	-116349873228288	0	0.08	1	TERF1
ILC	0.301208833533416	-116349873228288	0	0.08	1	DPY19L4
ILC	0.301208833533416	-0.748461233004035	0	0.08	1	PTDSS1
ILC	0.301208833533416	-0.748461233004035	0	0.08	1	ZHX1
ILC	0.301208833533416	-0.748461233004035	0	0.08	1	AC100803.4
ILC	0.301208833533416	-116349873228288	0	0.08	1	CYHR1
ILC	0.301208833533416	-0.748461233004035	0	0.08	1	AK3
ILC	0.301208833533416	-0.748461233004035	0	0.08	1	PLGRKT
ILC	0.301208833533416	-0.748461233004035	0	0.08	1	DMAC1
ILC	0.301208833533416	-0.748461233004035	0	0.08	1	SNAPC3
ILC	0.301208833533416	-0.748461233004035	0	0.08	1	CLTA
ILC	0.301208833533416	-116349873228288	0	0.08	1	GNE
ILC	0.301208833533416	-0.748461233004035	0	0.08	1	NMRK1
ILC	0.301208833533416	-0.748461233004035	0	0.08	1	IDNK
ILC	0.301208833533416	-116349873228288	0	0.08	1	SUSD3
ILC	0.301208833533416	-0.748461233004035	0	0.08	1	GNG10
ILC	0.301208833533416	-0.748461233004035	0	0.08	1	ATP6V1G1
ILC	0.301208833533416	-0.748461233004035	0	0.08	1	URM1
ILC	0.301208833533416	-148542682717024	0	0.08	1	ODF2
ILC	0.301208833533416	-0.748461233004035	0	0.08	1	POMT1
ILC	0.301208833533416	-0.748461233004035	0	0.08	1	GTF3C5
ILC	0.301208833533416	-0.748461233004035	0	0.08	1	BRD3
ILC	0.301208833533416	-0.748461233004035	0	0.08	1	SNAPC4
ILC	0.301208833533416	-0.748461233004035	0	0.08	1	NOTCH1
ILC	0.301208833533416	-0.748461233004035	0	0.08	1	CCDC183
ILC	0.301208833533416	-0.748461233004035	0	0.08	1	C9orf139
ILC	0.301208833533416	-0.748461233004035	0	0.08	1	TUBB4B
ILC	0.301208833533416	-0.748461233004035	0	0.08	1	EXD3
ILC	0.301208833533416	-0.748461233004035	0	0.08	1	FBH1
ILC	0.301208833533416	-0.748461233004035	0	0.08	1	ZNF25
ILC	0.301208833533416	-0.748461233004035	0	0.08	1	ZNF37A
ILC	0.301208833533416	-0.748461233004035	0	0.08	1	RASGEF1A
ILC	0.301208833533416	-0.748461233004035	0	0.08	1	ZNF487
ILC	0.301208833533416	-148542682717024	0	0.08	1	TFAM
ILC	0.301208833533416	-0.748461233004035	0	0.08	1	NRBF2
ILC	0.301208833533416	-116349873228288	0	0.08	1	SLC25A16
ILC	0.301208833533416	-116349873228288	0	0.08	1	MCU
ILC	0.301208833533416	-0.748461233004035	0	0.08	1	ZSWIM8
ILC	0.301208833533416	-0.748461233004035	0	0.08	1	GHITM
ILC	0.301208833533416	-0.748461233004035	0	0.08	1	PGAM1
ILC	0.301208833533416	-0.748461233004035	0	0.08	1	PPRC1
ILC	0.301208833533416	-0.748461233004035	0	0.08	1	TRIM8
ILC	0.301208833533416	-0.748461233004035	0	0.08	1	XPNPEP1
ILC	0.301208833533416	-0.748461233004035	0	0.08	1	WDR11
ILC	0.301208833533416	-0.748461233004035	0	0.08	1	EDRF1
ILC	0.301208833533416	-148542682717024	0	0.08	1	IFITM1
ILC	0.301208833533416	-0.748461233004035	0	0.08	1	ANO9
ILC	0.301208833533416	-0.748461233004035	0	0.08	1	KCNQ1
ILC	0.301208833533416	-116349873228288	0	0.08	1	OSBPL5
ILC	0.301208833533416	-116349873228288	0	0.08	1	PPFIBP2
ILC	0.301208833533416	-0.748461233004035	0	0.08	1	PRMT3
ILC	0.301208833533416	-0.748461233004035	0	0.08	1	EIF3M
ILC	0.301208833533416	-0.748461233004035	0	0.08	1	TCP11L1
ILC	0.301208833533416	-0.748461233004035	0	0.08	1	NAT10
ILC	0.301208833533416	-0.748461233004035	0	0.08	1	ABTB2
ILC	0.301208833533416	-0.748461233004035	0	0.08	1	APIP
ILC	0.301208833533416	-0.748461233004035	0	0.08	1	EXT2
ILC	0.301208833533416	-0.748461233004035	0	0.08	1	ATG13
ILC	0.301208833533416	-116349873228288	0	0.08	1	NDUFS3
ILC	0.301208833533416	-0.748461233004035	0	0.08	1	DDB1
ILC	0.301208833533416	-0.748461233004035	0	0.08	1	CSKMT
ILC	0.301208833533416	-0.748461233004035	0	0.08	1	NAA40
ILC	0.301208833533416	-0.748461233004035	0	0.08	1	ESRRA
ILC	0.301208833533416	-0.748461233004035	0	0.08	1	SYVN1
ILC	0.301208833533416	-0.748461233004035	0	0.08	1	MAP3K11
ILC	0.301208833533416	-0.748461233004035	0	0.08	1	RAB1B
ILC	0.301208833533416	-0.748461233004035	0	0.08	1	RAD9A
ILC	0.301208833533416	-0.748461233004035	0	0.08	1	RPS6KB2
ILC	0.301208833533416	-0.748461233004035	0	0.08	1	NDUFV1
ILC	0.301208833533416	-0.748461233004035	0	0.08	1	C2CD3
ILC	0.301208833533416	-0.748461233004035	0	0.08	1	CREBZF
ILC	0.301208833533416	-0.748461233004035	0	0.08	1	CTSC
ILC	0.301208833533416	-116349873228288	0	0.08	1	SLC36A4
ILC	0.301208833533416	-0.748461233004035	0	0.08	1	ANKRD49
ILC	0.301208833533416	-0.748461233004035	0	0.08	1	MTMR2
ILC	0.301208833533416	-116349873228288	0	0.08	1	CARD16
ILC	0.301208833533416	-116349873228288	0	0.08	1	C11orf65
ILC	0.301208833533416	-0.748461233004035	0	0.08	1	SDHD
ILC	0.301208833533416	-0.748461233004035	0	0.08	1	ZPR1
ILC	0.301208833533416	-0.748461233004035	0	0.08	1	CD3G
ILC	0.301208833533416	-0.748461233004035	0	0.08	1	NLRX1
ILC	0.301208833533416	-0.748461233004035	0	0.08	1	ARHGEF12
ILC	0.301208833533416	-148542682717024	0	0.08	1	CRTAM
ILC	0.301208833533416	-0.748461233004035	0	0.08	1	STT3A
ILC	0.301208833533416	-0.748461233004035	0	0.08	1	APLP2
ILC	0.301208833533416	-0.748461233004035	0	0.08	1	ZBTB44-DT
ILC	0.301208833533416	-116349873228288	0	0.08	1	SNX19
ILC	0.301208833533416	-0.748461233004035	0	0.08	1	VPS26B
ILC	0.301208833533416	-0.748461233004035	0	0.08	1	THYN1
ILC	0.301208833533416	-0.748461233004035	0	0.08	1	PARP11
ILC	0.301208833533416	-0.748461233004035	0	0.08	1	PHB2
ILC	0.301208833533416	-0.748461233004035	0	0.08	1	EMG1
ILC	0.301208833533416	-0.748461233004035	0	0.08	1	C1RL
ILC	0.301208833533416	-0.748461233004035	0	0.08	1	KLRG1
ILC	0.301208833533416	-0.748461233004035	0	0.08	1	AC010186.3
ILC	0.301208833533416	-0.748461233004035	0	0.08	1	H2AFJ
ILC	0.301208833533416	-0.748461233004035	0	0.08	1	CMAS
ILC	0.301208833533416	-148542682717024	0	0.08	1	AC053513.1
ILC	0.301208833533416	-116349873228288	0	0.08	1	FGFR1OP2
ILC	0.301208833533416	-0.748461233004035	0	0.08	1	CAPRIN2
ILC	0.301208833533416	-0.748461233004035	0	0.08	1	TUBA1C
ILC	0.301208833533416	-116349873228288	0	0.08	1	C12orf10
ILC	0.301208833533416	-0.748461233004035	0	0.08	1	CALCOCO1
ILC	0.301208833533416	-0.748461233004035	0	0.08	1	ITGA5
ILC	0.301208833533416	-0.748461233004035	0	0.08	1	ESYT1
ILC	0.301208833533416	-0.748461233004035	0	0.08	1	RXYLT1
ILC	0.301208833533416	-0.748461233004035	0	0.08	1	XPOT
ILC	0.301208833533416	-0.748461233004035	0	0.08	1	AC009522.1
ILC	0.301208833533416	-0.748461233004035	0	0.08	1	NDUFA12
ILC	0.301208833533416	-0.748461233004035	0	0.08	1	NEDD1
ILC	0.301208833533416	-0.748461233004035	0	0.08	1	WASHC3
ILC	0.301208833533416	-0.748461233004035	0	0.08	1	C12orf73
ILC	0.301208833533416	-116349873228288	0	0.08	1	POLR3B
ILC	0.301208833533416	-0.748461233004035	0	0.08	1	MTERF2
ILC	0.301208833533416	-0.748461233004035	0	0.08	1	MYO1H
ILC	0.301208833533416	-0.748461233004035	0	0.08	1	KCTD10
ILC	0.301208833533416	-0.748461233004035	0	0.08	1	DTX1
ILC	0.301208833533416	-0.748461233004035	0	0.08	1	ZCCHC8
ILC	0.301208833533416	-0.748461233004035	0	0.08	1	DENR
ILC	0.301208833533416	-0.748461233004035	0	0.08	1	HIP1R
ILC	0.301208833533416	-0.748461233004035	0	0.08	1	AACS
ILC	0.301208833533416	-0.748461233004035	0	0.08	1	DDX51
ILC	0.301208833533416	-116349873228288	0	0.08	1	MRPL57
ILC	0.301208833533416	-0.748461233004035	0	0.08	1	MTIF3
ILC	0.301208833533416	-0.748461233004035	0	0.08	1	POLR1D
ILC	0.301208833533416	-0.748461233004035	0	0.08	1	FRY-AS1
ILC	0.301208833533416	-0.748461233004035	0	0.08	1	EXOSC8
ILC	0.301208833533416	-0.748461233004035	0	0.08	1	IRS2
ILC	0.301208833533416	-0.748461233004035	0	0.08	1	ARHGEF40
ILC	0.301208833533416	-0.748461233004035	0	0.08	1	PPP1R3E
ILC	0.301208833533416	-0.748461233004035	0	0.08	1	HEATR5A
ILC	0.301208833533416	-0.748461233004035	0	0.08	1	FAM177A1
ILC	0.301208833533416	-0.748461233004035	0	0.08	1	MBIP
ILC	0.301208833533416	-0.748461233004035	0	0.08	1	TRAPPC6B
ILC	0.301208833533416	-0.748461233004035	0	0.08	1	C14orf28
ILC	0.301208833533416	-0.748461233004035	0	0.08	1	PRPF39
ILC	0.301208833533416	-0.748461233004035	0	0.08	1	LGALS3
ILC	0.301208833533416	-0.748461233004035	0	0.08	1	AP5M1
ILC	0.301208833533416	-0.748461233004035	0	0.08	1	ISCA2
ILC	0.301208833533416	-116349873228288	0	0.08	1	ZC3H14
ILC	0.301208833533416	-0.748461233004035	0	0.08	1	TCL1A
ILC	0.301208833533416	-0.748461233004035	0	0.08	1	LINC02325
ILC	0.301208833533416	-0.748461233004035	0	0.08	1	DEGS2
ILC	0.301208833533416	-0.748461233004035	0	0.08	1	BRF1
ILC	0.301208833533416	-0.748461233004035	0	0.08	1	AC012414.5
ILC	0.301208833533416	-116349873228288	0	0.08	1	GOLGA8A
ILC	0.301208833533416	-148542682717024	0	0.08	1	EIF2AK4
ILC	0.301208833533416	-116349873228288	0	0.08	1	AC018362.1
ILC	0.301208833533416	-0.748461233004035	0	0.08	1	ZSCAN29
ILC	0.301208833533416	-116349873228288	0	0.08	1	PATL2
ILC	0.301208833533416	-0.748461233004035	0	0.08	1	MYEF2
ILC	0.301208833533416	-0.748461233004035	0	0.08	1	FAM227B
ILC	0.301208833533416	-0.748461233004035	0	0.08	1	LEO1
ILC	0.301208833533416	-0.748461233004035	0	0.08	1	PIGB
ILC	0.301208833533416	-0.748461233004035	0	0.08	1	AC090517.2
ILC	0.301208833533416	-0.748461233004035	0	0.08	1	BNIP2
ILC	0.301208833533416	-0.748461233004035	0	0.08	1	BBS4
ILC	0.301208833533416	-0.748461233004035	0	0.08	1	PPCDC
ILC	0.301208833533416	-0.748461233004035	0	0.08	1	MAN2C1
ILC	0.301208833533416	-0.748461233004035	0	0.08	1	TLNRD1
ILC	0.301208833533416	-0.748461233004035	0	0.08	1	TMC3-AS1
ILC	0.301208833533416	-0.748461233004035	0	0.08	1	DET1
ILC	0.301208833533416	-0.748461233004035	0	0.08	1	CRTC3
ILC	0.301208833533416	-148542682717024	0	0.08	1	SELENOS
ILC	0.301208833533416	-0.748461233004035	0	0.08	1	RAB40C
ILC	0.301208833533416	-0.748461233004035	0	0.08	1	METTL26
ILC	0.301208833533416	-0.748461233004035	0	0.08	1	MMP25
ILC	0.301208833533416	-0.748461233004035	0	0.08	1	MGRN1
ILC	0.301208833533416	-0.748461233004035	0	0.08	1	NUDT16L1
ILC	0.301208833533416	-0.748461233004035	0	0.08	1	PLA2G10
ILC	0.301208833533416	-0.748461233004035	0	0.08	1	NTAN1
ILC	0.301208833533416	-0.748461233004035	0	0.08	1	COQ7
ILC	0.301208833533416	-0.748461233004035	0	0.08	1	RABEP2
ILC	0.301208833533416	-0.748461233004035	0	0.08	1	NPIPB12
ILC	0.301208833533416	-116349873228288	0	0.08	1	TBC1D10B
ILC	0.301208833533416	-0.748461233004035	0	0.08	1	MIR762HG
ILC	0.301208833533416	-0.748461233004035	0	0.08	1	ORAI3
ILC	0.301208833533416	-0.748461233004035	0	0.08	1	C16orf70
ILC	0.301208833533416	-116349873228288	0	0.08	1	ZFP90
ILC	0.301208833533416	-0.748461233004035	0	0.08	1	GABARAPL2
ILC	0.301208833533416	-116349873228288	0	0.08	1	MON1B
ILC	0.301208833533416	-0.748461233004035	0	0.08	1	ATMIN
ILC	0.301208833533416	-0.748461233004035	0	0.08	1	MLYCD
ILC	0.301208833533416	-0.748461233004035	0	0.08	1	FBXO31
ILC	0.301208833533416	-0.748461233004035	0	0.08	1	APRT
ILC	0.301208833533416	-0.748461233004035	0	0.08	1	ABR
ILC	0.301208833533416	-0.748461233004035	0	0.08	1	MYBBP1A
ILC	0.301208833533416	-0.748461233004035	0	0.08	1	MIS12
ILC	0.301208833533416	-0.748461233004035	0	0.08	1	PLSCR3
ILC	0.301208833533416	-0.748461233004035	0	0.08	1	SAT2
ILC	0.301208833533416	-0.748461233004035	0	0.08	1	NDEL1
ILC	0.301208833533416	-0.748461233004035	0	0.08	1	CDRT4
ILC	0.301208833533416	-0.748461233004035	0	0.08	1	COPS3
ILC	0.301208833533416	-0.748461233004035	0	0.08	1	DRG2
ILC	0.301208833533416	-0.748461233004035	0	0.08	1	SMCR8
ILC	0.301208833533416	-0.748461233004035	0	0.08	1	EVI2A
ILC	0.301208833533416	-0.748461233004035	0	0.08	1	CCL5
ILC	0.301208833533416	-0.748461233004035	0	0.08	1	SMARCE1
ILC	0.301208833533416	-0.748461233004035	0	0.08	1	COASY
ILC	0.301208833533416	-0.748461233004035	0	0.08	1	PSME3
ILC	0.301208833533416	-0.748461233004035	0	0.08	1	ATXN7L3
ILC	0.301208833533416	-0.748461233004035	0	0.08	1	AC138150.1
ILC	0.301208833533416	-0.748461233004035	0	0.08	1	SP2
ILC	0.301208833533416	-0.748461233004035	0	0.08	1	AKAP1
ILC	0.301208833533416	-0.748461233004035	0	0.08	1	DHX40
ILC	0.301208833533416	-148542682717024	0	0.08	1	USP32
ILC	0.301208833533416	-174846123300404	0	0.08	1	TANC2
ILC	0.301208833533416	-0.748461233004035	0	0.08	1	PSMC5
ILC	0.301208833533416	-0.748461233004035	0	0.08	1	SMARCD2
ILC	0.301208833533416	-0.748461233004035	0	0.08	1	AMZ2
ILC	0.301208833533416	-0.748461233004035	0	0.08	1	MYO15B
ILC	0.301208833533416	-0.748461233004035	0	0.08	1	EXOC7
ILC	0.301208833533416	-0.748461233004035	0	0.08	1	TIMP2
ILC	0.301208833533416	-0.748461233004035	0	0.08	1	LGALS3BP
ILC	0.301208833533416	-0.748461233004035	0	0.08	1	EIF4A3
ILC	0.301208833533416	-0.748461233004035	0	0.08	1	SLC38A10
ILC	0.301208833533416	-0.748461233004035	0	0.08	1	NPLOC4
ILC	0.301208833533416	-0.748461233004035	0	0.08	1	DCXR
ILC	0.301208833533416	-0.748461233004035	0	0.08	1	DUS1L
ILC	0.301208833533416	-0.748461233004035	0	0.08	1	SLC16A3
ILC	0.301208833533416	-0.748461233004035	0	0.08	1	ESCO1
ILC	0.301208833533416	-0.748461233004035	0	0.08	1	FECH
ILC	0.301208833533416	-0.748461233004035	0	0.08	1	AC093330.1
ILC	0.301208833533416	-0.748461233004035	0	0.08	1	NFATC1
ILC	0.301208833533416	-0.748461233004035	0	0.08	1	WDR18
ILC	0.301208833533416	-116349873228288	0	0.08	1	ABCA7
ILC	0.301208833533416	-0.748461233004035	0	0.08	1	KLF16
ILC	0.301208833533416	-0.748461233004035	0	0.08	1	INSR
ILC	0.301208833533416	-116349873228288	0	0.08	1	PET100
ILC	0.301208833533416	-0.748461233004035	0	0.08	1	ZNF121
ILC	0.301208833533416	-116349873228288	0	0.08	1	ZNF333
ILC	0.301208833533416	-0.748461233004035	0	0.08	1	SLC27A1
ILC	0.301208833533416	-0.748461233004035	0	0.08	1	SUGP2
ILC	0.301208833533416	-0.748461233004035	0	0.08	1	GMIP
ILC	0.301208833533416	-0.748461233004035	0	0.08	1	ZNF101
ILC	0.301208833533416	-0.748461233004035	0	0.08	1	CEBPG
ILC	0.301208833533416	-0.748461233004035	0	0.08	1	LRFN1
ILC	0.301208833533416	-0.748461233004035	0	0.08	1	EGLN2
ILC	0.301208833533416	-0.748461233004035	0	0.08	1	ZNF180
ILC	0.301208833533416	-0.748461233004035	0	0.08	1	GEMIN7
ILC	0.301208833533416	-0.748461233004035	0	0.08	1	TMEM160
ILC	0.301208833533416	-116349873228288	0	0.08	1	BBC3
ILC	0.301208833533416	-0.748461233004035	0	0.08	1	NAPA
ILC	0.301208833533416	-116349873228288	0	0.08	1	ZNF808
ILC	0.301208833533416	-0.748461233004035	0	0.08	1	ZNF331
ILC	0.301208833533416	-0.748461233004035	0	0.08	1	NDUFA3
ILC	0.301208833533416	-0.748461233004035	0	0.08	1	TMEM238
ILC	0.301208833533416	-0.748461233004035	0	0.08	1	ZNF274
ILC	0.301208833533416	-0.748461233004035	0	0.08	1	UBOX5
ILC	0.301208833533416	-0.748461233004035	0	0.08	1	DDRGK1
ILC	0.301208833533416	-0.748461233004035	0	0.08	1	CRLS1
ILC	0.301208833533416	-0.748461233004035	0	0.08	1	KIF16B
ILC	0.301208833533416	-116349873228288	0	0.08	1	SNRPB2
ILC	0.301208833533416	-0.748461233004035	0	0.08	1	CST3
ILC	0.301208833533416	-0.748461233004035	0	0.08	1	CST7
ILC	0.301208833533416	-116349873228288	0	0.08	1	CEP250
ILC	0.301208833533416	-0.748461233004035	0	0.08	1	SCAND1
ILC	0.301208833533416	-0.748461233004035	0	0.08	1	TTI1
ILC	0.301208833533416	-0.748461233004035	0	0.08	1	DHX35
ILC	0.301208833533416	-0.748461233004035	0	0.08	1	ZHX3
ILC	0.301208833533416	-0.748461233004035	0	0.08	1	SLC35C2
ILC	0.301208833533416	-0.748461233004035	0	0.08	1	UBE2V1
ILC	0.301208833533416	-0.748461233004035	0	0.08	1	NELFCD
ILC	0.301208833533416	-0.748461233004035	0	0.08	1	MAP3K7CL
ILC	0.301208833533416	-0.748461233004035	0	0.08	1	MRPS6
ILC	0.301208833533416	-116349873228288	0	0.08	1	DOP1B
ILC	0.301208833533416	-0.748461233004035	0	0.08	1	HLCS
ILC	0.301208833533416	-0.748461233004035	0	0.08	1	AC008079.1
ILC	0.301208833533416	-0.748461233004035	0	0.08	1	AC006547.1
ILC	0.301208833533416	-0.748461233004035	0	0.08	1	IGLC2
ILC	0.301208833533416	-116349873228288	0	0.08	1	ZMAT5
ILC	0.301208833533416	-0.748461233004035	0	0.08	1	PIK3IP1
ILC	0.301208833533416	-0.748461233004035	0	0.08	1	PATZ1
ILC	0.301208833533416	-0.748461233004035	0	0.08	1	YWHAH
ILC	0.301208833533416	-116349873228288	0	0.08	1	RTCB
ILC	0.301208833533416	-0.748461233004035	0	0.08	1	TOM1
ILC	0.301208833533416	-0.748461233004035	0	0.08	1	TST
ILC	0.301208833533416	-0.748461233004035	0	0.08	1	CYTH4
ILC	0.301208833533416	-0.748461233004035	0	0.08	1	MAFF
ILC	0.301208833533416	-0.748461233004035	0	0.08	1	APOBEC3C
ILC	0.301208833533416	-0.748461233004035	0	0.08	1	APOBEC3D
ILC	0.301208833533416	-0.748461233004035	0	0.08	1	SLC25A17
ILC	0.301208833533416	-0.748461233004035	0	0.08	1	TTC38
ILC	0.301208833533416	-0.748461233004035	0	0.08	1	HDAC10
ILC	0.301208833533416	-0.748461233004035	0	0.08	1	PLXNB2
ILC	0.301208833533416	-0.748461233004035	0	0.08	1	GTPBP6
ILC	0.301208833533416	-0.748461233004035	0	0.08	1	RAB9A
ILC	0.301208833533416	-0.748461233004035	0	0.08	1	RPGR
ILC	0.301208833533416	-0.748461233004035	0	0.08	1	ZNF41
ILC	0.301208833533416	-0.748461233004035	0	0.08	1	OTUD5
ILC	0.301208833533416	-0.748461233004035	0	0.08	1	KDM5C
ILC	0.301208833533416	-174846123300404	0	0.08	1	AL050309.1
ILC	0.301208833533416	-0.748461233004035	0	0.08	1	ARHGEF9
ILC	0.301208833533416	-0.748461233004035	0	0.08	1	MTMR8
ILC	0.301208833533416	-0.748461233004035	0	0.08	1	NHSL2
ILC	0.301208833533416	-0.748461233004035	0	0.08	1	ITM2A
ILC	0.301208833533416	-0.748461233004035	0	0.08	1	APOOL
ILC	0.301208833533416	-0.748461233004035	0	0.08	1	UPF3B
ILC	0.301208833533416	-116349873228288	0	0.08	1	RAP2C
ILC	0.301208833533416	-0.748461233004035	0	0.08	1	IDS
ILC	0.301208833533416	-148542682717024	0	0.08	1	BRCC3
ILC	0.30158515549842	0.83650126771712	357	0.2	1	AMMECR1
ILC	0.302211103001276	0.83650126771712	357	0.2	1	ARIH1
ILC	0.303043266629928	0.836501267717121	357	0.2	1	ARL4C
ILC	0.303043266629928	0.836501267717121	357	0.2	1	DDIT4
ILC	0.303043266629928	0.836501267717121	357	0.2	1	RALY
ILC	0.305025081344541	0.546994650522136	429	0.24	1	FAM13B
ILC	0.305035320958468	-0.748461233004035	71	0.2	1	KIAA0319L
ILC	0.305035320958468	-0.748461233004035	71	0.2	1	GPBP1L1
ILC	0.305035320958468	-0.748461233004035	71	0.2	1	PBXIP1
ILC	0.305035320958468	-0.748461233004035	71	0.2	1	RASSF5
ILC	0.305035320958468	-0.748461233004035	71	0.2	1	AL591895.1
ILC	0.305035320958468	-0.748461233004035	71	0.2	1	SDCCAG8
ILC	0.305035320958468	-0.748461233004035	71	0.2	1	CASP10
ILC	0.305035320958468	-0.748461233004035	71	0.2	1	KLF3-AS1
ILC	0.305035320958468	-0.748461233004035	71	0.2	1	TMEM161B
ILC	0.305035320958468	-0.748461233004035	71	0.2	1	PURA
ILC	0.305035320958468	-0.748461233004035	71	0.2	1	DEF6
ILC	0.305035320958468	-0.748461233004035	71	0.2	1	DOP1A
ILC	0.305035320958468	-0.748461233004035	71	0.2	1	OGDH
ILC	0.305035320958468	-0.748461233004035	71	0.2	1	AC002429.2
ILC	0.305035320958468	-0.748461233004035	71	0.2	1	GSTK1
ILC	0.305035320958468	-0.748461233004035	71	0.2	1	TLE1
ILC	0.305035320958468	-0.748461233004035	71	0.2	1	API5
ILC	0.305035320958468	-0.748461233004035	71	0.2	1	AQR
ILC	0.305035320958468	-0.748461233004035	71	0.2	1	ETFA
ILC	0.305035320958468	-0.748461233004035	71	0.2	1	UBE2I
ILC	0.305035320958468	-0.748461233004035	71	0.2	1	SRSF1
ILC	0.305035320958468	-0.748461233004035	71	0.2	1	GALNT1
ILC	0.305035320958468	-0.748461233004035	71	0.2	1	SNRNP70
ILC	0.305035320958468	-0.748461233004035	71	0.2	1	ITGB2-AS1
ILC	0.305035320958468	-0.748461233004035	71	0.2	1	UBE2L3
ILC	0.305035320958468	-0.748461233004035	71	0.2	1	LARGE1
ILC	0.305035320958468	-0.748461233004035	71	0.2	1	RBBP7
ILC	0.305035320958468	-0.748461233004035	71	0.2	1	CXorf38
ILC	0.305035320958468	-0.748461233004035	71	0.2	1	HUWE1
ILC	0.305035320958468	-0.748461233004035	71	0.2	1	TSIX
ILC	0.305547339993175	-0.748461233004036	286	0.44	1	MSI2
ILC	0.306899216037051	-0.385891153619327	357	0.52	1	GAB1
ILC	0.308568117997648	0.643856189774725	357	0.2	1	PHC3
ILC	0.308869093013991	-0.795766947782392	786	0.76	1	PABPC1
ILC	0.309117076590618	129593288635442	286	0.16	1	KLRB1
ILC	0.309168974418314	0.836501267717121	0.5	0.4	1	RPL7A
ILC	0.309374620786302	-0.900464326449086	143	0.28	1	KPNA4
ILC	0.309374620786302	-0.900464326449086	143	0.28	1	MCM9
ILC	0.309374620786302	-0.900464326449086	143	0.28	1	CBL
ILC	0.309374620786302	-103796785019902	143	0.28	1	RBM3
ILC	0.309896546932219	-0.748461233004036	214	0.36	1	SET
ILC	0.309896546932219	-0.863938450423972	214	0.36	1	KLRK1
ILC	0.311395227343147	0.321928094887362	571	0.4	1	IMMP2L
ILC	0.313235633970772	0.495464349882054	643	0.48	1	RPL36
ILC	0.313245848750517	0.514573172829758	214	0.08	1	ECE1
ILC	0.313245848750517	0.514573172829758	214	0.08	1	MAN2A1
ILC	0.313245848750517	0.514573172829758	214	0.08	1	SSR1
ILC	0.313245848750517	0.514573172829758	214	0.08	1	METTL16
ILC	0.314619328634115	-0.748461233004036	429	0.52	1	RPL39
ILC	0.314732586039633	112600788491211	357	0.28	1	AP3B1
ILC	0.315034082627434	-0.369949609750306	929	0.96	1	MT-ND2
ILC	0.315847501862762	-103796785019902	71	0.2	1	RAB10
ILC	0.318355067003962	125153876699596	286	0.16	1	CD69
ILC	0.318355067003962	125153876699596	286	0.16	1	BRWD3
ILC	0.318522940169328	0.457989644463391	571	0.4	1	PPP2R5C
ILC	0.318956940564914	-0.507453133500241	571	0.68	1	TAOK3
ILC	0.323049004745188	0.836501267717121	0.5	0.32	1	SF1
ILC	0.326214716780796	100642626915943	357	0.24	1	SOS 2
ILC	0.326807558440417	109953567355091	286	0.16	1	EXOC2
ILC	0.326807558440417	109953567355091	286	0.16	1	RASGRP2
ILC	0.326807558440417	109953567355091	286	0.16	1	MAP4K5
ILC	0.326807558440417	109953567355091	286	0.16	1	MIDN
ILC	0.326807558440417	109953567355091	286	0.16	1	CHD6
ILC	0.326807558440417	132192809488736	286	0.16	1	THOC2
ILC	0.327233503492363	-0.748461233004035	71	0.2	1	N4BP1
ILC	0.32745793974933	-0.748461233004036	143	0.28	1	CNST
ILC	0.32745793974933	-0.748461233004036	143	0.28	1	AFF4
ILC	0.32745793974933	-0.900464326449086	143	0.28	1	DEK
ILC	0.32745793974933	-0.748461233004036	143	0.28	1	SPOCK2
ILC	0.32745793974933	-0.748461233004036	143	0.28	1	DENND5A
ILC	0.32745793974933	-0.748461233004036	143	0.28	1	TMBIM6
ILC	0.32745793974933	-0.748461233004036	143	0.28	1	TOGARAM1
ILC	0.32745793974933	-0.748461233004036	143	0.28	1	TMC8
ILC	0.32745793974933	-0.748461233004036	143	0.28	1	MT-ND6
ILC	0.328591052563779	105889368905357	286	0.16	1	PTPN7
ILC	0.328591052563779	105889368905357	286	0.16	1	INPP4A
ILC	0.328591052563779	105889368905357	286	0.16	1	PDSS2
ILC	0.328591052563779	105889368905357	286	0.16	1	DACH1
ILC	0.32907119584181	-0.426533138116673	143	0.32	1	R3HDM1
ILC	0.32907119584181	-0.426533138116673	143	0.32	1	KANSL1
ILC	0.332905592413079	119907134710183	357	0.24	1	EMB
ILC	0.332905592413079	102914634565952	357	0.24	1	SPATA13
ILC	0.332905592413079	102914634565952	357	0.24	1	KPNA3
ILC	0.336939042370659	0.321928094887362	857	0.68	1	HLA-B
ILC	0.337038319788409	-0.385891153619328	0.5	0.68	1	RPS15
ILC	0.337463149333868	0.951978485137057	0.5	0.4	1	CSNK1A1
ILC	0.337774084468275	-0.678071905112638	286	0.44	1	SATB1-AS1
ILC	0.338572145884868	-0.578536231561723	71	0.2	1	XPR1
ILC	0.338944749243669	-0.578536231561723	71	0.2	1	IPO7
ILC	0.339750985713899	0.283960244688342	643	0.52	1	PUM2
ILC	0.340810363111276	0.528378972354789	714	0.52	1	RPS3A
ILC	0.341883100849992	0.334000927187937	571	0.36	1	ERC1
ILC	0.342532585872353	0.614108846380672	0.5	0.36	1	PHF21A
ILC	0.342749410815773	0.83650126771712	429	0.32	1	NIBAN1
ILC	0.343667704852734	0.836501267717121	0.5	0.36	1	EPC1
ILC	0.344989990730037	0.614108846380672	357	0.2	1	HNRNPA3
ILC	0.344989990730037	0.614108846380672	357	0.2	1	HLA-DRA
ILC	0.344989990730037	0.421463768438276	357	0.2	1	RSBN1L
ILC	0.344989990730037	0.614108846380672	357	0.2	1	PPP2R2A
ILC	0.344989990730037	0.421463768438276	357	0.2	1	DIAPH2
ILC	0.34536771541295	0.228818690495881	786	0.56	1	SIK3
ILC	0.347682362452529	0.643856189774725	357	0.2	1	KIF5B
ILC	0.347682362452529	0.514573172829758	357	0.2	1	STIM1
ILC	0.348704905081113	-0.748461233004036	214	0.36	1	SUN2
ILC	0.348708534638147	0.421463768438277	0.5	0.32	1	ABLIM1
ILC	0.349016709533267	0.614108846380672	357	0.2	1	ATAD2B
ILC	0.349141403719285	0.573466861883327	357	0.2	1	WWOX
ILC	0.34954168594301	0.83650126771712	286	0.16	1	NF1
ILC	0.349812093981453	0.488577964296814	571	0.44	1	ATP11B
ILC	0.350484937727014	-0.385891153619327	71	0.2	1	UBR2
ILC	0.350484937727014	-0.385891153619327	71	0.2	1	FARP1
ILC	0.350930834044704	0.68449817427207	429	0.28	1	TRIM33
ILC	0.351376258620995	-0.578536231561724	143	0.28	1	SIGIRR
ILC	0.352344089423211	0.556393348524385	571	0.48	1	RPS20
ILC	0.355123193623246	128396024468834	357	0.24	1	SCFD2
ILC	0.356330345305255	-0.485426827170242	357	0.52	1	BBS9
ILC	0.35646521526481	0.836501267717121	429	0.32	1	CFL1
ILC	0.357568129664684	0.473931188332412	357	0.2	1	SLC39A10
ILC	0.357568129664684	0.473931188332412	357	0.2	1	NEDD9
ILC	0.357574824013114	0.305986551018341	0.5	0.32	1	PFN1
ILC	0.358052122545982	0.136061549576028	429	0.24	1	RASA1
ILC	0.359548692856558	0.729586063800609	0.5	0.4	1	UBA52
ILC	0.359666894236064	105889368905357	286	0.16	1	CTBP2
ILC	0.359666894236064	125153876699596	286	0.16	1	MON2
ILC	0.360120108238718	0.223524390826368	714	0.52	1	RPL21
ILC	0.362041788203949	-0.163498732282879	71	0.2	1	S100A9
ILC	0.362041788203949	-0.163498732282879	71	0.2	1	LPGAT1
ILC	0.362041788203949	-0.163498732282879	71	0.2	1	TRIM38
ILC	0.362041788203949	-0.163498732282879	71	0.2	1	NPAT
ILC	0.362041788203949	-0.163498732282879	71	0.2	1	PRAM1
ILC	0.362968723444433	-0.16349873228288	71	0.2	1	POU2F1
ILC	0.367592183375903	-0.542010355536609	214	0.36	1	BICRAL
ILC	0.367713886265466	-0.163498732282879	143	0.32	1	LCP2
ILC	0.368791621329705	0.514573172829758	357	0.2	1	PRMT2
ILC	0.369105394051253	0.158429362604483	857	0.6	1	RPL3
ILC	0.369249268892023	0.131244533278253	786	0.6	1	AL136456.1
ILC	0.370656520055643	-0.485426827170242	214	0.36	1	ANKHD1
ILC	0.370689901766736	0.836501267717121	286	0.16	1	EIF1AX
ILC	0.372397191040347	0.83650126771712	286	0.16	1	NUP210
ILC	0.372397191040347	0.83650126771712	286	0.16	1	LRCH3
ILC	0.372397191040347	0.83650126771712	286	0.16	1	SPATA5
ILC	0.372397191040347	0.83650126771712	286	0.16	1	RNF145
ILC	0.372397191040347	0.83650126771712	286	0.16	1	HLA-F
ILC	0.372397191040347	0.83650126771712	286	0.16	1	WTAP
ILC	0.372397191040347	0.83650126771712	286	0.16	1	CDK6
ILC	0.372397191040347	0.83650126771712	286	0.16	1	HOOK3
ILC	0.372397191040347	0.83650126771712	286	0.16	1	PCMTD1
ILC	0.372397191040347	0.83650126771712	286	0.16	1	WWP1
ILC	0.372397191040347	0.83650126771712	286	0.16	1	UBQLN1
ILC	0.372397191040347	0.83650126771712	286	0.16	1	TASOR2
ILC	0.372397191040347	0.83650126771712	286	0.16	1	GDI2
ILC	0.372397191040347	0.83650126771712	286	0.16	1	CELF1
ILC	0.372397191040347	0.83650126771712	286	0.16	1	PRH1
ILC	0.372397191040347	0.83650126771712	286	0.16	1	PCED1B-AS1
ILC	0.372397191040347	0.83650126771712	286	0.16	1	RB1
ILC	0.372397191040347	0.83650126771712	286	0.16	1	DDX24
ILC	0.372397191040347	0.83650126771712	286	0.16	1	LUC7L
ILC	0.372397191040347	0.83650126771712	286	0.16	1	FUS
ILC	0.372397191040347	0.83650126771712	286	0.16	1	WSB1
ILC	0.372397191040347	0.83650126771712	286	0.16	1	CLTC
ILC	0.372397191040347	0.83650126771712	286	0.16	1	SMURF2
ILC	0.372397191040347	0.83650126771712	286	0.16	1	OAZ1
ILC	0.372397191040347	0.83650126771712	286	0.16	1	SEPTIN6
ILC	0.372798117496651	100642626915943	357	0.24	1	CYFIP2
ILC	0.375096867357557	164385618977472	214	0.12	1	AIG1
ILC	0.375096867357557	142146376843828	214	0.12	1	TERF2
ILC	0.375305227241569	-0.443606651475615	286	0.48	1	PRKX
ILC	0.375649159728818	132192809488736	214	0.12	1	EEA1
ILC	0.377112175083878	-0.748461233004036	286	0.4	1	PTEN
ILC	0.377901176466549	0.212010402809327	786	0.52	1	PPP3CA
ILC	0.38140717653521	0.277073859103102	786	0.52	1	TCF12
ILC	0.3814173392319	-0.485426827170242	143	0.28	1	PPP3CC
ILC	0.3814173392319	-0.485426827170242	143	0.28	1	HECTD4
ILC	0.3814173392319	-0.485426827170242	143	0.28	1	NOL4L
ILC	0.381566217851934	0.226447786033134	786	0.68	1	DDX5
ILC	0.381920253251677	0.251538766995964	286	0.16	1	CNR2
ILC	0.381920253251677	0.614108846380672	286	0.16	1	CEP350
ILC	0.381920253251677	0.614108846380672	286	0.16	1	TMEM87B
ILC	0.381920253251677	0.614108846380672	286	0.16	1	R3HCC1L
ILC	0.382878045605	0.83650126771712	357	0.24	1	SRPK2
ILC	0.382878045605	0.83650126771712	357	0.24	1	DENND4C
ILC	0.382878045605	0.83650126771712	357	0.24	1	FTL
ILC	0.388299661997908	0.377069649079823	643	0.48	1	PRKCB
ILC	0.388409905673496	-0.301002256032814	429	0.64	1	RPS15A
ILC	0.389939323560962	102914634565952	357	0.24	1	SECISBP2L
ILC	0.389939323560962	0.83650126771712	357	0.24	1	SMG6
ILC	0.390261816511084	-0.375002837476591	714	0.76	1	RPL37A
ILC	0.390420807736138	0.473931188332412	0.5	0.36	1	ETV6
ILC	0.390548713024869	0.473931188332412	643	0.52	1	ARGLU1
ILC	0.394371345217754	-116349873228288	143	0.24	1	TRAPPC10
ILC	0.395318856773714	0.421463768438277	643	0.48	1	SRSF11
ILC	0.395724919707143	-0.426533138116673	214	0.36	1	RPL27
ILC	0.39642535865236	0.412693558810544	786	0.88	1	RPL13
ILC	0.397768123543505	0.310432456049533	786	0.76	1	RPL10
ILC	0.398593315464544	0.729586063800609	0.5	0.44	1	RPS7
ILC	0.400174931838729	-0.807354922057604	357	0.44	1	CD247
ILC	0.401171825310156	-0.526068811667588	357	0.48	1	CAST
ILC	0.40251017536615	-0.333423733725192	143	0.28	1	PHF20
ILC	0.403645886577354	-0.596458139558985	429	0.6	1	VTI1A
ILC	0.404489851169718	0.295932886354418	714	0.48	1	MT-ND4L
ILC	0.40534803784473	-0.485426827170242	714	0.68	1	CLEC2D
ILC	0.405573258487437	-133342373372519	71	0.16	1	RBBP4
ILC	0.405643689114478	-197085365434048	71	0.16	1	NR3C2
ILC	0.410973222134573	0.136061549576028	0.5	0.32	1	CCNH
ILC	0.413359404628353	115842936260448	214	0.12	1	OSBPL9
ILC	0.413359404628353	115842936260448	214	0.12	1	ODR4
ILC	0.413359404628353	142146376843828	214	0.12	1	GCC2
ILC	0.413359404628353	115842936260448	214	0.12	1	AMD 1,00
ILC	0.413359404628353	115842936260448	214	0.12	1	EIF4H
ILC	0.413359404628353	115842936260448	214	0.12	1	ZNF618
ILC	0.413359404628353	115842936260448	214	0.12	1	NARS2
ILC	0.413359404628353	115842936260448	214	0.12	1	ZBTB16
ILC	0.413359404628353	115842936260448	214	0.12	1	TMBIM4
ILC	0.413359404628353	142146376843828	214	0.12	1	DIS3
ILC	0.413359404628353	115842936260448	214	0.12	1	GTF2A1
ILC	0.413359404628353	115842936260448	214	0.12	1	VPS39
ILC	0.413359404628353	115842936260448	214	0.12	1	ZNF592
ILC	0.413359404628353	115842936260448	214	0.12	1	VAMP2
ILC	0.413359404628353	115842936260448	214	0.12	1	RAI1
ILC	0.413359404628353	115842936260448	214	0.12	1	STAT3
ILC	0.413359404628353	115842936260448	214	0.12	1	GNA13
ILC	0.414321143651214	109953567355091	214	0.12	1	RFC1
ILC	0.414321143651214	109953567355091	214	0.12	1	CAMK4
ILC	0.414321143651214	215842936260448	214	0.12	1	HDAC9
ILC	0.414321143651214	109953567355091	214	0.12	1	SAMD12
ILC	0.415839820206271	0.573466861883327	286	0.16	1	MTOR
ILC	0.415839820206271	0.573466861883327	286	0.16	1	ASB3
ILC	0.415839820206271	0.573466861883327	286	0.16	1	MARCH7
ILC	0.415839820206271	0.573466861883327	286	0.16	1	GPR155
ILC	0.415839820206271	0.573466861883327	286	0.16	1	NCL
ILC	0.415839820206271	0.573466861883327	286	0.16	1	DHX15
ILC	0.415839820206271	0.573466861883327	286	0.16	1	FIP1L1
ILC	0.415839820206271	0.573466861883327	286	0.16	1	DUSP1
ILC	0.415839820206271	0.573466861883327	286	0.16	1	TYW1
ILC	0.415839820206271	0.351074440546879	286	0.16	1	DENND1A
ILC	0.415839820206271	0.573466861883327	286	0.16	1	MNAT1
ILC	0.415896788208926	0.170238664894116	857	0.84	1	TXNIP
ILC	0.416697698502587	-0.466061502303311	429	0.64	1	MBD5
ILC	0.416985777880716	0.630050390249694	0.5	0.36	1	SOS 1
ILC	0.417183652444009	0.321928094887362	929	0.84	1	RPL41
ILC	0.41755783592039	-0.900464326449086	143	0.24	1	SNX4
ILC	0.41755783592039	-0.900464326449086	143	0.24	1	ZFAND6
ILC	0.418282154906077	-0.665999072812062	214	0.36	1	NCOA1
ILC	0.418713460466627	-0.562048108773154	429	0.52	1	CARD11
ILC	0.419811848015472	-0.970853654340484	71	0.16	1	LRRC8D
ILC	0.419811848015472	-0.970853654340484	71	0.16	1	LINC01473
ILC	0.419811848015472	-0.970853654340484	71	0.16	1	FAM3C
ILC	0.419811848015472	-0.970853654340484	71	0.16	1	GALNT11
ILC	0.419811848015472	-0.970853654340484	71	0.16	1	XRRA1
ILC	0.419811848015472	-133342373372519	71	0.16	1	SPCS2
ILC	0.419811848015472	-116349873228288	71	0.16	1	THOC1
ILC	0.419811848015472	-0.970853654340484	71	0.16	1	NAPG
ILC	0.419811848015472	-0.970853654340484	71	0.16	1	TRPC4AP
ILC	0.420714841492865	0.488577964296814	429	0.28	1	CLASP1
ILC	0.421056299470345	-0.622930350920177	429	0.52	1	HSP90AA1
ILC	0.422101345744998	0.251538766995965	0.5	0.36	1	CMIP
ILC	0.422326846267942	0.758498755715848	714	0.48	1	ARHGAP25
ILC	0.422678074170635	0.321928094887362	429	0.28	1	AHCTF1
ILC	0.422678074170635	0.321928094887362	429	0.28	1	WIPF1
ILC	0.422678074170635	0.473931188332412	429	0.28	1	ARPC2
ILC	0.424049171756464	0.556393348524385	643	0.52	1	ANK3
ILC	0.426300887777817	-0.485426827170242	429	0.6	1	EPB41
ILC	0.428836131577243	0.339001608246304	643	0.56	1	ZEB1
ILC	0.429551280311067	0.421463768438276	286	0.16	1	SPEN
ILC	0.434072555683215	-0.748461233004035	71	0.16	1	RER1
ILC	0.434072555683215	-0.748461233004035	71	0.16	1	MFSD14A
ILC	0.434072555683215	-0.970853654340484	71	0.16	1	DENND4B
ILC	0.434072555683215	-0.748461233004035	71	0.16	1	NUP133
ILC	0.434072555683215	-0.748461233004035	71	0.16	1	CDC42EP3
ILC	0.434072555683215	-0.748461233004035	71	0.16	1	MOB1A
ILC	0.434072555683215	-0.748461233004035	71	0.16	1	UBE2E1
ILC	0.434072555683215	-0.748461233004035	71	0.16	1	CDV3
ILC	0.434072555683215	-0.970853654340484	71	0.16	1	DIMT1
ILC	0.434072555683215	-0.748461233004035	71	0.16	1	CPEB4
ILC	0.434072555683215	-0.748461233004035	71	0.16	1	DYNLT1
ILC	0.434072555683215	-0.970853654340484	71	0.16	1	PLEKHA8
ILC	0.434072555683215	-0.748461233004035	71	0.16	1	PPP1R35
ILC	0.434072555683215	-0.748461233004035	71	0.16	1	TCAF1
ILC	0.434072555683215	-0.748461233004035	71	0.16	1	GKAP1
ILC	0.434072555683215	-0.748461233004035	71	0.16	1	SIRT1
ILC	0.434072555683215	-0.748461233004035	71	0.16	1	DDX21
ILC	0.434072555683215	-0.748461233004035	71	0.16	1	ZNF518A
ILC	0.434072555683215	-0.748461233004035	71	0.16	1	MTRNR2L8
ILC	0.434072555683215	-0.970853654340484	71	0.16	1	RNF34
ILC	0.434072555683215	-0.748461233004035	71	0.16	1	PSMA6
ILC	0.434072555683215	-0.748461233004035	71	0.16	1	RTF1
ILC	0.434072555683215	-0.748461233004035	71	0.16	1	MFGE8
ILC	0.434072555683215	-0.748461233004035	71	0.16	1	CARHSP1
ILC	0.434072555683215	-0.748461233004035	71	0.16	1	TRPV2
ILC	0.434072555683215	-0.748461233004035	71	0.16	1	POLG2
ILC	0.434072555683215	-0.748461233004035	71	0.16	1	MYL12B
ILC	0.434072555683215	-0.748461233004035	71	0.16	1	NPC1
ILC	0.434072555683215	-0.748461233004035	71	0.16	1	ARFGAP3
ILC	0.434072555683215	-0.748461233004035	71	0.16	1	TSPO
ILC	0.434072555683215	-0.748461233004035	71	0.16	1	SAT1
ILC	0.434072555683215	-0.748461233004035	71	0.16	1	IL2RG
ILC	0.434173070753736	0.83650126771712	357	0.24	1	FNIP1
ILC	0.434173070753736	-0.622930350920177	214	0.32	1	CGGBP1
ILC	0.434173070753736	-0.748461233004036	214	0.32	1	WDR70
ILC	0.434173070753736	-0.622930350920177	214	0.32	1	IRF1
ILC	0.434173070753736	-0.622930350920177	214	0.32	1	EHMT1
ILC	0.434173070753736	-0.863938450423972	214	0.32	1	CIRBP
ILC	0.435791042979318	0.546994650522136	429	0.32	1	CCDC7
ILC	0.436529525353131	0.68449817427207	357	0.24	1	ZNF609
ILC	0.436952064773995	105889368905357	286	0.2	1	CWF19L2
ILC	0.436952064773995	105889368905357	286	0.2	1	HNRNPUL1
ILC	0.438018856584951	0.251538766995964	571	0.4	1	RAPGEF6
ILC	0.438701499701629	0.988504361162171	357	0.32	1	YAF2
ILC	0.439790719658266	-0.356143810225275	214	0.36	1	NFATC3
ILC	0.441138130078763	-0.748461233004036	143	0.24	1	REL
ILC	0.441138130078763	-138589115361933	143	0.24	1	UPF2
ILC	0.441138130078763	-0.748461233004036	143	0.24	1	C11orf21
ILC	0.441138130078763	-0.748461233004036	143	0.24	1	IL4R
ILC	0.441138130078763	-0.900464326449086	143	0.24	1	NLK
ILC	0.441145386169851	109953567355091	214	0.12	1	TTC27
ILC	0.441145386169851	132192809488736	214	0.12	1	LPXN
ILC	0.441145386169851	109953567355091	214	0.12	1	CDK8
ILC	0.443404733832279	-0.231062016095514	1	0.92	1	MT-ND4
ILC	0.449725776660397	-0.485426827170242	71	0.16	1	TNFRSF25
ILC	0.449725776660397	-0.485426827170242	71	0.16	1	EFCAB14
ILC	0.449725776660397	-0.485426827170242	71	0.16	1	TXNDC12
ILC	0.449725776660397	-0.485426827170242	71	0.16	1	PRPF38B
ILC	0.449725776660397	-0.485426827170242	71	0.16	1	LAMTOR5-AS1
ILC	0.449725776660397	-0.485426827170242	71	0.16	1	TIPRL
ILC	0.449725776660397	-0.485426827170242	71	0.16	1	MIA3
ILC	0.449725776660397	-0.485426827170242	71	0.16	1	EIPR1
ILC	0.449725776660397	-0.485426827170242	71	0.16	1	AC092652.1
ILC	0.449725776660397	-0.485426827170242	71	0.16	1	OLA1
ILC	0.449725776660397	-0.485426827170242	71	0.16	1	CRBN
ILC	0.449725776660397	-0.485426827170242	71	0.16	1	ITPR1
ILC	0.449725776660397	-0.485426827170242	71	0.16	1	ATP2C1
ILC	0.449725776660397	-0.485426827170242	71	0.16	1	REST
ILC	0.449725776660397	-0.485426827170242	71	0.16	1	ELOVL6
ILC	0.449725776660397	-0.485426827170242	71	0.16	1	CBR4
ILC	0.449725776660397	-0.485426827170242	71	0.16	1	MTMR12
ILC	0.449725776660397	-0.485426827170242	71	0.16	1	AC025171.1
ILC	0.449725776660397	-0.485426827170242	71	0.16	1	PPWD1
ILC	0.449725776660397	-0.485426827170242	71	0.16	1	PPP2CA
ILC	0.449725776660397	-0.485426827170242	71	0.16	1	NDUFA2
ILC	0.449725776660397	-0.485426827170242	71	0.16	1	RNF44
ILC	0.449725776660397	-0.485426827170242	71	0.16	1	CANX
ILC	0.449725776660397	-0.485426827170242	71	0.16	1	GOPC
ILC	0.449725776660397	-0.485426827170242	71	0.16	1	ZNF736
ILC	0.449725776660397	-0.485426827170242	71	0.16	1	TYW1B
ILC	0.449725776660397	-0.485426827170242	71	0.16	1	SMURF1
ILC	0.449725776660397	-0.485426827170242	71	0.16	1	EZH2
ILC	0.449725776660397	-0.485426827170242	71	0.16	1	TRIM35
ILC	0.449725776660397	-0.485426827170242	71	0.16	1	IKBKB
ILC	0.449725776660397	-0.485426827170242	71	0.16	1	EIF3E
ILC	0.449725776660397	-0.485426827170242	71	0.16	1	INIP
ILC	0.449725776660397	-0.485426827170242	71	0.16	1	ZNF33B
ILC	0.449725776660397	-0.485426827170242	71	0.16	1	SELENOH
ILC	0.449725776660397	-0.485426827170242	71	0.16	1	SIPA1
ILC	0.449725776660397	-0.485426827170242	71	0.16	1	CHKA
ILC	0.449725776660397	-0.485426827170242	71	0.16	1	M6PR
ILC	0.449725776660397	-0.485426827170242	71	0.16	1	HDAC7
ILC	0.449725776660397	-0.485426827170242	71	0.16	1	ATXN7L3B
ILC	0.449725776660397	-0.485426827170242	71	0.16	1	VPS29
ILC	0.449725776660397	-0.485426827170242	71	0.16	1	UPF3A
ILC	0.449725776660397	-0.485426827170242	71	0.16	1	ACIN1
ILC	0.449725776660397	-0.485426827170242	71	0.16	1	ELMSAN1
ILC	0.449725776660397	-0.485426827170242	71	0.16	1	GPR132
ILC	0.449725776660397	-0.485426827170242	71	0.16	1	RASGRP1
ILC	0.449725776660397	-0.485426827170242	71	0.16	1	GNB5
ILC	0.449725776660397	-0.485426827170242	71	0.16	1	FAM214A
ILC	0.449725776660397	-0.485426827170242	71	0.16	1	C15orf39
ILC	0.449725776660397	-0.485426827170242	71	0.16	1	SNHG9
ILC	0.449725776660397	-0.485426827170242	71	0.16	1	TRADD
ILC	0.449725776660397	-0.485426827170242	71	0.16	1	ACAP1
ILC	0.449725776660397	-0.485426827170242	71	0.16	1	PSMD3
ILC	0.449725776660397	-0.485426827170242	71	0.16	1	CSNK1D
ILC	0.449725776660397	-0.485426827170242	71	0.16	1	ZNF700
ILC	0.449725776660397	-0.485426827170242	71	0.16	1	DDX39A
ILC	0.449725776660397	-0.485426827170242	71	0.16	1	ZNF529
ILC	0.449725776660397	-0.485426827170242	71	0.16	1	CARD8
ILC	0.449725776660397	-0.485426827170242	71	0.16	1	MBOAT7
ILC	0.449725776660397	-0.485426827170242	71	0.16	1	SHLD1
ILC	0.449725776660397	-0.485426827170242	71	0.16	1	TASP1
ILC	0.449725776660397	-0.485426827170242	71	0.16	1	NCOA5
ILC	0.449725776660397	-0.485426827170242	71	0.16	1	RGS19
ILC	0.449725776660397	-0.485426827170242	71	0.16	1	HMGN1
ILC	0.449725776660397	-0.485426827170242	71	0.16	1	MFNG
ILC	0.449725776660397	-0.485426827170242	71	0.16	1	NDUFA6
ILC	0.449725776660397	-0.485426827170242	71	0.16	1	BRD1
ILC	0.449725776660397	-0.485426827170242	71	0.16	1	OFD1
ILC	0.449725776660397	-0.485426827170242	71	0.16	1	TMEM164
ILC	0.449725776660397	-0.485426827170242	71	0.16	1	WDR44
ILC	0.450235357170368	0.305986551018341	429	0.28	1	RPL31
ILC	0.451123829927498	0.389042290745899	429	0.28	1	ATP10A
ILC	0.453467700643172	0.573466861883327	714	0.64	1	RPS16
ILC	0.454179476767641	0.351074440546879	0.5	0.4	1	EMP3
ILC	0.454664275270092	0.108644265973886	1	1	1	MALAT1
ILC	0.455112295413645	0.83650126771712	214	0.12	1	LEF1
ILC	0.455112295413645	0.83650126771712	214	0.12	1	UBAP2
ILC	0.455112295413645	0.83650126771712	214	0.12	1	RC3H2
ILC	0.455112295413645	0.83650126771712	214	0.12	1	SIK2
ILC	0.455112295413645	0.83650126771712	214	0.12	1	MAPKAPK5
ILC	0.455112295413645	0.83650126771712	214	0.12	1	HAPLN3
ILC	0.455112295413645	0.83650126771712	214	0.12	1	MPRIP
ILC	0.455112295413645	0.83650126771712	214	0.12	1	SUMO2
ILC	0.455112295413645	0.83650126771712	214	0.12	1	EPG5
ILC	0.455112295413645	0.83650126771712	214	0.12	1	PSMF1
ILC	0.455112295413645	0.83650126771712	214	0.12	1	ATXN10
ILC	0.455112295413645	0.83650126771712	214	0.12	1	MECP2
ILC	0.45569153110976	0.836501267717121	214	0.12	1	PIGK
ILC	0.45569153110976	0.836501267717121	214	0.12	1	KRTCAP2
ILC	0.45569153110976	0.836501267717121	214	0.12	1	RHBDD1
ILC	0.45569153110976	0.836501267717121	214	0.12	1	OXNAD1
ILC	0.45569153110976	0.836501267717121	214	0.12	1	NR1D2
ILC	0.45569153110976	0.836501267717121	214	0.12	1	SETD2
ILC	0.45569153110976	0.836501267717121	214	0.12	1	NAA15
ILC	0.45569153110976	0.836501267717121	214	0.12	1	NPM1
ILC	0.45569153110976	0.836501267717121	214	0.12	1	GRK6
ILC	0.45569153110976	0.836501267717121	214	0.12	1	RREB1
ILC	0.45569153110976	0.836501267717121	214	0.12	1	PPP1R10
ILC	0.45569153110976	0.836501267717121	214	0.12	1	HMGN3
ILC	0.45569153110976	0.836501267717121	214	0.12	1	MAP3K4
ILC	0.45569153110976	0.836501267717121	214	0.12	1	DMTF1
ILC	0.45569153110976	0.836501267717121	214	0.12	1	PRKRIP1
ILC	0.45569153110976	0.836501267717121	214	0.12	1	PARG
ILC	0.45569153110976	0.836501267717121	214	0.12	1	HNRNPH3
ILC	0.45569153110976	0.836501267717121	214	0.12	1	INPP5F
ILC	0.45569153110976	0.836501267717121	214	0.12	1	EIF3F
ILC	0.45569153110976	0.836501267717121	214	0.12	1	DGKZ
ILC	0.45569153110976	0.836501267717121	214	0.12	1	MPZL3
ILC	0.45569153110976	0.836501267717121	214	0.12	1	DNM1L
ILC	0.45569153110976	0.836501267717121	214	0.12	1	POC1B
ILC	0.45569153110976	0.836501267717121	214	0.12	1	N4BP2L1
ILC	0.45569153110976	0.836501267717121	214	0.12	1	ARHGEF7
ILC	0.45569153110976	0.836501267717121	214	0.12	1	PDIA3
ILC	0.45569153110976	0.836501267717121	214	0.12	1	CTDSPL2
ILC	0.45569153110976	0.836501267717121	214	0.12	1	RORA
ILC	0.45569153110976	0.836501267717121	214	0.12	1	MMP25-AS1
ILC	0.45569153110976	0.836501267717121	214	0.12	1	RAB5C
ILC	0.45569153110976	0.836501267717121	214	0.12	1	CDC37
ILC	0.45569153110976	0.836501267717121	214	0.12	1	GATAD2A
ILC	0.45569153110976	0.836501267717121	214	0.12	1	AP1S2
ILC	0.45569153110976	0.836501267717121	214	0.12	1	RBM41
ILC	0.456375002029222	0.473931188332412	357	0.24	1	ZFX
ILC	0.458574353811208	0.377069649079823	357	0.24	1	RAP1GAP2
ILC	0.459120098811824	0.68449817427207	357	0.24	1	UBE2D2
ILC	0.45988141980816	0.488577964296814	357	0.24	1	LINC01934
ILC	0.460747637439834	0.614108846380672	357	0.24	1	TUT4
ILC	0.460747637439834	0.614108846380672	357	0.24	1	ANKRD28
ILC	0.464351448706092	0.334000927187937	786	0.8	1	RPL19
ILC	0.465263303616736	-0.578536231561724	143	0.24	1	CTSS
ILC	0.465263303616736	-0.578536231561724	143	0.24	1	CIR1
ILC	0.465263303616736	-0.578536231561724	143	0.24	1	SP110
ILC	0.465263303616736	-0.578536231561724	143	0.24	1	SUB1
ILC	0.465263303616736	-0.900464326449086	143	0.24	1	TRIM24
ILC	0.465263303616736	-0.578536231561724	143	0.24	1	AKNA
ILC	0.465263303616736	-0.748461233004036	143	0.24	1	YY1
ILC	0.465263303616736	-0.578536231561724	143	0.24	1	ZNF276
ILC	0.465263303616736	-0.578536231561724	143	0.24	1	ADGRE5
ILC	0.466063248974554	-0.485426827170242	214	0.32	1	IGKC
ILC	0.466063248974554	-0.485426827170242	214	0.32	1	ARHGDIB
ILC	0.466063248974554	-0.622930350920177	214	0.32	1	MIS18BP1
ILC	0.466224128029777	0.351074440546879	286	0.16	1	THEM4
ILC	0.466224128029777	0.351074440546879	286	0.16	1	ARHGEF3
ILC	0.466224128029777	-0.426533138116673	286	0.16	1	HMBOX1
ILC	0.468635305093003	-0.485426827170242	286	0.4	1	MYO1F
ILC	0.469324827647968	0.573466861883327	214	0.12	1	DCAF1
ILC	0.469324827647968	0.573466861883327	214	0.12	1	KMT5B
ILC	0.469324827647968	0.573466861883327	214	0.12	1	GOSR1
ILC	0.46978164100098	0.643856189774725	214	0.12	1	AKAP10
ILC	0.474479677540921	0.184424571137427	143	0.28	1	LINC02328
ILC	0.474520861491657	0.184424571137427	143	0.28	1	ZNF827
ILC	0.476912738048666	0.136061549576028	786	0.52	1	HLA-C
ILC	0.477777514817666	0.83650126771712	429	0.36	1	OSBPL3
ILC	0.479381735111144	0.573466861883327	429	0.32	1	MICU2
ILC	0.480000561378496	-0.622930350920177	143	0.24	1	ZNF451
ILC	0.480445268916547	-0.385891153619327	71	0.16	1	SHOC2
ILC	0.482777038802314	-0.411426245726465	286	0.4	1	RPL35
ILC	0.484116642087682	0.614108846380672	214	0.12	1	HDAC8
ILC	0.486271248991794	0.83650126771712	286	0.2	1	NBAS
ILC	0.486271248991794	0.836501267717121	286	0.2	1	MLXIP
ILC	0.486938734325905	0.556393348524385	571	0.4	1	FAF1
ILC	0.487020932072707	157346686188333	143	0.08	1	UGP2
ILC	0.487020932072707	157346686188333	143	0.08	1	EIF2AK3
ILC	0.487020932072707	157346686188333	143	0.08	1	TLK2
ILC	0.48713099068786	-0.163498732282879	0	0.04	1	LINC01128
ILC	0.48713099068786	-0.163498732282879	0	0.04	1	PLEKHN1
ILC	0.48713099068786	-0.163498732282879	0	0.04	1	SDF4
ILC	0.48713099068786	-0.163498732282879	0	0.04	1	B3GALT6
ILC	0.48713099068786	-0.163498732282879	0	0.04	1	UBE2J2
ILC	0.48713099068786	-0.163498732282879	0	0.04	1	FO704657.1
ILC	0.48713099068786	-0.163498732282879	0	0.04	1	SLC35E2A
ILC	0.48713099068786	-0.163498732282879	0	0.04	1	NADK
ILC	0.48713099068786	-0.163498732282879	0	0.04	1	PRKCZ
ILC	0.48713099068786	-0.163498732282879	0	0.04	1	FAAP20
ILC	0.48713099068786	-0.163498732282879	0	0.04	1	PEX10
ILC	0.48713099068786	-0.163498732282879	0	0.04	1	AL139246.5
ILC	0.48713099068786	-0.163498732282879	0	0.04	1	PRXL2B
ILC	0.48713099068786	-0.163498732282879	0	0.04	1	TTC34
ILC	0.48713099068786	-0.748461233004036	0	0.04	1	C1orf174
ILC	0.48713099068786	-0.163498732282879	0	0.04	1	CTNNBIP1
ILC	0.48713099068786	-0.748461233004036	0	0.04	1	DFFA
ILC	0.48713099068786	-0.163498732282879	0	0.04	1	CASZ1
ILC	0.48713099068786	-0.163498732282879	0	0.04	1	CLCN6
ILC	0.48713099068786	-0.163498732282879	0	0.04	1	AL021155.5
ILC	0.48713099068786	-0.163498732282879	0	0.04	1	KIAA2013
ILC	0.48713099068786	-0.163498732282879	0	0.04	1	MFN2
ILC	0.48713099068786	-0.163498732282879	0	0.04	1	LINC01772
ILC	0.48713099068786	-0.163498732282879	0	0.04	1	CROCC
ILC	0.48713099068786	-0.748461233004036	0	0.04	1	EMC1-AS1
ILC	0.48713099068786	-0.163498732282879	0	0.04	1	MICOS10
ILC	0.48713099068786	-0.163498732282879	0	0.04	1	TMCO4
ILC	0.48713099068786	-0.163498732282879	0	0.04	1	HSPG2
ILC	0.48713099068786	-0.163498732282879	0	0.04	1	CDC42-IT1
ILC	0.48713099068786	-0.163498732282879	0	0.04	1	LUZP1
ILC	0.48713099068786	-0.163498732282879	0	0.04	1	LINC01355
ILC	0.48713099068786	-0.163498732282879	0	0.04	1	LYPLA2
ILC	0.48713099068786	-0.163498732282879	0	0.04	1	HMGCL
ILC	0.48713099068786	-0.163498732282879	0	0.04	1	LDLRAP1
ILC	0.48713099068786	-0.163498732282879	0	0.04	1	CEP85
ILC	0.48713099068786	-0.163498732282879	0	0.04	1	DHDDS
ILC	0.48713099068786	-0.163498732282879	0	0.04	1	ZDHHC18
ILC	0.48713099068786	-0.163498732282879	0	0.04	1	FAM76A
ILC	0.48713099068786	-0.163498732282879	0	0.04	1	PPP1R8
ILC	0.48713099068786	-0.163498732282879	0	0.04	1	THEMIS2
ILC	0.48713099068786	-0.163498732282879	0	0.04	1	SESN2
ILC	0.48713099068786	-0.163498732282879	0	0.04	1	RCC1
ILC	0.48713099068786	-0.163498732282879	0	0.04	1	SNHG12
ILC	0.48713099068786	-0.163498732282879	0	0.04	1	TMEM39B
ILC	0.48713099068786	-0.163498732282879	0	0.04	1	EIF3I
ILC	0.48713099068786	-0.163498732282879	0	0.04	1	SYNC
ILC	0.48713099068786	-0.163498732282879	0	0.04	1	RNF19B
ILC	0.48713099068786	-0.163498732282879	0	0.04	1	AL020995.1
ILC	0.48713099068786	-0.163498732282879	0	0.04	1	PHC2
ILC	0.48713099068786	-0.163498732282879	0	0.04	1	ZMYM6
ILC	0.48713099068786	-0.163498732282879	0	0.04	1	SNIP1
ILC	0.48713099068786	-0.163498732282879	0	0.04	1	GNL2
ILC	0.48713099068786	-0.163498732282879	0	0.04	1	AL139260.1
ILC	0.48713099068786	-0.163498732282879	0	0.04	1	BMP8A
ILC	0.48713099068786	-0.163498732282879	0	0.04	1	PPIE
ILC	0.48713099068786	-0.163498732282879	0	0.04	1	LINC02811
ILC	0.48713099068786	-0.163498732282879	0	0.04	1	TRIT1
ILC	0.48713099068786	-0.163498732282879	0	0.04	1	PPT1
ILC	0.48713099068786	-0.163498732282879	0	0.04	1	NFYC-AS1
ILC	0.48713099068786	-0.163498732282879	0	0.04	1	CTPS1
ILC	0.48713099068786	-0.163498732282879	0	0.04	1	AC098484.4
ILC	0.48713099068786	-0.163498732282879	0	0.04	1	P3H1
ILC	0.48713099068786	-0.163498732282879	0	0.04	1	EBNA1BP2
ILC	0.48713099068786	-0.748461233004036	0	0.04	1	HYI
ILC	0.48713099068786	-0.163498732282879	0	0.04	1	ATP6V0B
ILC	0.48713099068786	-0.163498732282879	0	0.04	1	SLC6A9
ILC	0.48713099068786	-0.163498732282879	0	0.04	1	PLK3
ILC	0.48713099068786	-0.163498732282879	0	0.04	1	HECTD3
ILC	0.48713099068786	-0.163498732282879	0	0.04	1	ZSWIM5
ILC	0.48713099068786	-0.163498732282879	0	0.04	1	PIK3R3
ILC	0.48713099068786	-0.163498732282879	0	0.04	1	POMGNT1
ILC	0.48713099068786	-0.163498732282879	0	0.04	1	CMPK1
ILC	0.48713099068786	-0.748461233004036	0	0.04	1	AC104170.1
ILC	0.48713099068786	-0.163498732282879	0	0.04	1	MAGOH
ILC	0.48713099068786	-0.163498732282879	0	0.04	1	NDC1
ILC	0.48713099068786	-0.163498732282879	0	0.04	1	AL035411.3
ILC	0.48713099068786	-0.163498732282879	0	0.04	1	AC099791.2
ILC	0.48713099068786	-0.163498732282879	0	0.04	1	EFCAB7
ILC	0.48713099068786	-0.163498732282879	0	0.04	1	LEPROT
ILC	0.48713099068786	-0.163498732282879	0	0.04	1	WDR78
ILC	0.48713099068786	-0.748461233004036	0	0.04	1	IL12RB2
ILC	0.48713099068786	-0.163498732282879	0	0.04	1	LRRC7
ILC	0.48713099068786	-0.163498732282879	0	0.04	1	ZRANB2-AS1
ILC	0.48713099068786	-0.163498732282879	0	0.04	1	AC103591.3
ILC	0.48713099068786	-0.163498732282879	0	0.04	1	LINC01725
ILC	0.48713099068786	-0.163498732282879	0	0.04	1	CTBS
ILC	0.48713099068786	-0.163498732282879	0	0.04	1	LINC02795
ILC	0.48713099068786	-0.163498732282879	0	0.04	1	KYAT3
ILC	0.48713099068786	-0.163498732282879	0	0.04	1	LRRC8C-DT
ILC	0.48713099068786	-0.748461233004036	0	0.04	1	BTBD8
ILC	0.48713099068786	-0.163498732282879	0	0.04	1	DR1
ILC	0.48713099068786	-0.163498732282879	0	0.04	1	ALG14
ILC	0.48713099068786	-116349873228288	0	0.04	1	VAV3-AS1
ILC	0.48713099068786	-0.748461233004036	0	0.04	1	GPSM2
ILC	0.48713099068786	-0.163498732282879	0	0.04	1	WDR47
ILC	0.48713099068786	-0.748461233004036	0	0.04	1	KIAA1324
ILC	0.48713099068786	-0.163498732282879	0	0.04	1	CYB561D1
ILC	0.48713099068786	-0.163498732282879	0	0.04	1	AHCYL1
ILC	0.48713099068786	-0.163498732282879	0	0.04	1	RBM15-AS1
ILC	0.48713099068786	-0.163498732282879	0	0.04	1	AL360270.1
ILC	0.48713099068786	-0.163498732282879	0	0.04	1	AL390195.1
ILC	0.48713099068786	-0.163498732282879	0	0.04	1	DDX20
ILC	0.48713099068786	-0.163498732282879	0	0.04	1	AL603832.1
ILC	0.48713099068786	-0.163498732282879	0	0.04	1	RHOC
ILC	0.48713099068786	-0.163498732282879	0	0.04	1	AP4B1
ILC	0.48713099068786	-0.163498732282879	0	0.04	1	LINC01765
ILC	0.48713099068786	-0.163498732282879	0	0.04	1	SLC22A15
ILC	0.48713099068786	-0.163498732282879	0	0.04	1	AL365318.1
ILC	0.48713099068786	-0.163498732282879	0	0.04	1	AL390066.1
ILC	0.48713099068786	-0.163498732282879	0	0.04	1	TTF2
ILC	0.48713099068786	-0.163498732282879	0	0.04	1	TENT5C
ILC	0.48713099068786	-0.163498732282879	0	0.04	1	AC253572.2
ILC	0.48713099068786	-0.163498732282879	0	0.04	1	SRGAP2C
ILC	0.48713099068786	-0.748461233004036	0	0.04	1	SRGAP2-AS1
ILC	0.48713099068786	-0.163498732282879	0	0.04	1	NBPF15
ILC	0.48713099068786	-0.163498732282879	0	0.04	1	POLR3C
ILC	0.48713099068786	-0.163498732282879	0	0.04	1	LIX1L-AS1
ILC	0.48713099068786	-0.163498732282879	0	0.04	1	POLR3GL
ILC	0.48713099068786	-0.163498732282879	0	0.04	1	NBPF11
ILC	0.48713099068786	-0.163498732282879	0	0.04	1	PPIAL4G
ILC	0.48713099068786	-0.163498732282879	0	0.04	1	NBPF19
ILC	0.48713099068786	-0.163498732282879	0	0.04	1	AC242842.1
ILC	0.48713099068786	-0.163498732282879	0	0.04	1	HIST2H2BE
ILC	0.48713099068786	-0.163498732282879	0	0.04	1	HIST2H2AB
ILC	0.48713099068786	-0.748461233004036	0	0.04	1	TARS2
ILC	0.48713099068786	-0.163498732282879	0	0.04	1	CERS2
ILC	0.48713099068786	-0.163498732282879	0	0.04	1	PIP5K1A
ILC	0.48713099068786	-0.163498732282879	0	0.04	1	RFX5
ILC	0.48713099068786	-0.163498732282879	0	0.04	1	S100A8
ILC	0.48713099068786	-0.163498732282879	0	0.04	1	AL162258.2
ILC	0.48713099068786	-0.163498732282879	0	0.04	1	CRTC2
ILC	0.48713099068786	-0.163498732282879	0	0.04	1	UBE2Q1
ILC	0.48713099068786	-0.163498732282879	0	0.04	1	FLAD1
ILC	0.48713099068786	-0.163498732282879	0	0.04	1	SCAMP3
ILC	0.48713099068786	-0.163498732282879	0	0.04	1	FDPS
ILC	0.48713099068786	-0.163498732282879	0	0.04	1	RUSC1
ILC	0.48713099068786	-0.163498732282879	0	0.04	1	RIT1
ILC	0.48713099068786	-0.163498732282879	0	0.04	1	UBQLN4
ILC	0.48713099068786	-0.163498732282879	0	0.04	1	PAQR6
ILC	0.48713099068786	-0.163498732282879	0	0.04	1	GLMP
ILC	0.48713099068786	-0.163498732282879	0	0.04	1	CCT3
ILC	0.48713099068786	-0.163498732282879	0	0.04	1	FCRL5
ILC	0.48713099068786	-0.163498732282879	0	0.04	1	PIGM
ILC	0.48713099068786	-0.163498732282879	0	0.04	1	NCSTN
ILC	0.48713099068786	-0.163498732282879	0	0.04	1	SLAMF1
ILC	0.48713099068786	-0.163498732282879	0	0.04	1	AL121985.1
ILC	0.48713099068786	-0.163498732282879	0	0.04	1	F11R
ILC	0.48713099068786	-0.163498732282879	0	0.04	1	USF1
ILC	0.48713099068786	-0.163498732282879	0	0.04	1	SDHC
ILC	0.48713099068786	-0.163498732282879	0	0.04	1	AL592295.4
ILC	0.48713099068786	-0.163498732282879	0	0.04	1	NUF2
ILC	0.48713099068786	-0.748461233004036	0	0.04	1	MPZL1
ILC	0.48713099068786	-0.163498732282879	0	0.04	1	SELP
ILC	0.48713099068786	-0.163498732282879	0	0.04	1	C1orf105
ILC	0.48713099068786	-0.163498732282879	0	0.04	1	AL031599.1
ILC	0.48713099068786	-0.163498732282879	0	0.04	1	CACYBP
ILC	0.48713099068786	-0.163498732282879	0	0.04	1	KIAA0040
ILC	0.48713099068786	-0.163498732282879	0	0.04	1	TOR3A
ILC	0.48713099068786	-0.163498732282879	0	0.04	1	IER5
ILC	0.48713099068786	-0.163498732282879	0	0.04	1	C1orf21
ILC	0.48713099068786	-0.163498732282879	0	0.04	1	RNF2
ILC	0.48713099068786	-0.163498732282879	0	0.04	1	RGS18
ILC	0.48713099068786	-0.163498732282879	0	0.04	1	AL136454.1
ILC	0.48713099068786	-116349873228288	0	0.04	1	CFH
ILC	0.48713099068786	-0.163498732282879	0	0.04	1	ZBTB41
ILC	0.48713099068786	-0.163498732282879	0	0.04	1	AL157402.2
ILC	0.48713099068786	-0.163498732282879	0	0.04	1	PHLDA3
ILC	0.48713099068786	-0.163498732282879	0	0.04	1	CSRP1
ILC	0.48713099068786	-0.163498732282879	0	0.04	1	RNPEP
ILC	0.48713099068786	-0.163498732282879	0	0.04	1	SYT2
ILC	0.48713099068786	-0.163498732282879	0	0.04	1	KLHL12
ILC	0.48713099068786	-0.163498732282879	0	0.04	1	LINC01353
ILC	0.48713099068786	-0.163498732282879	0	0.04	1	AL606489.1
ILC	0.48713099068786	-0.163498732282879	0	0.04	1	PIK3C2B
ILC	0.48713099068786	-0.163498732282879	0	0.04	1	SRGAP2
ILC	0.48713099068786	-0.163498732282879	0	0.04	1	IKBKE
ILC	0.48713099068786	-0.748461233004036	0	0.04	1	EIF2D
ILC	0.48713099068786	-0.163498732282879	0	0.04	1	YOD1
ILC	0.48713099068786	-0.163498732282879	0	0.04	1	PACC1
ILC	0.48713099068786	-0.163498732282879	0	0.04	1	TGFB2
ILC	0.48713099068786	-0.163498732282879	0	0.04	1	DUSP10
ILC	0.48713099068786	-0.163498732282879	0	0.04	1	FAM177B
ILC	0.48713099068786	-0.163498732282879	0	0.04	1	LEFTY1
ILC	0.48713099068786	-0.163498732282879	0	0.04	1	LIN9
ILC	0.48713099068786	-0.163498732282879	0	0.04	1	CDC42BPA
ILC	0.48713099068786	-0.163498732282879	0	0.04	1	HIST3H2A
ILC	0.48713099068786	-0.163498732282879	0	0.04	1	RHOU
ILC	0.48713099068786	-0.163498732282879	0	0.04	1	ABCB10
ILC	0.48713099068786	-0.748461233004036	0	0.04	1	COG2
ILC	0.48713099068786	-0.163498732282879	0	0.04	1	TTC13
ILC	0.48713099068786	-0.163498732282879	0	0.04	1	SIPA1L2
ILC	0.48713099068786	-0.163498732282879	0	0.04	1	COA6-AS1
ILC	0.48713099068786	-0.163498732282879	0	0.04	1	B3GALNT2
ILC	0.48713099068786	-0.163498732282879	0	0.04	1	FH
ILC	0.48713099068786	-0.163498732282879	0	0.04	1	AL606534.1
ILC	0.48713099068786	-0.163498732282879	0	0.04	1	AKT3-IT1
ILC	0.48713099068786	-0.163498732282879	0	0.04	1	AL645465.1
ILC	0.48713099068786	-0.163498732282879	0	0.04	1	CATSPERE
ILC	0.48713099068786	-0.163498732282879	0	0.04	1	LINC01341
ILC	0.48713099068786	-0.163498732282879	0	0.04	1	ZNF670
ILC	0.48713099068786	-0.163498732282879	0	0.04	1	ZNF669
ILC	0.48713099068786	-0.163498732282879	0	0.04	1	SH3YL1
ILC	0.48713099068786	-0.748461233004036	0	0.04	1	TRAPPC12
ILC	0.48713099068786	-0.163498732282879	0	0.04	1	LINC01871
ILC	0.48713099068786	-0.163498732282879	0	0.04	1	LINC00298
ILC	0.48713099068786	-0.163498732282879	0	0.04	1	U91324.1
ILC	0.48713099068786	-0.163498732282879	0	0.04	1	KLF11
ILC	0.48713099068786	-0.163498732282879	0	0.04	1	AC007314.1
ILC	0.48713099068786	-0.163498732282879	0	0.04	1	SLC66A3
ILC	0.48713099068786	-0.163498732282879	0	0.04	1	E2F6
ILC	0.48713099068786	-0.163498732282879	0	0.04	1	MIR3681HG
ILC	0.48713099068786	-0.163498732282879	0	0.04	1	LINC00276
ILC	0.48713099068786	-0.163498732282879	0	0.04	1	DDX1
ILC	0.48713099068786	-0.163498732282879	0	0.04	1	FAM49A
ILC	0.48713099068786	-0.163498732282879	0	0.04	1	RDH14
ILC	0.48713099068786	-0.163498732282879	0	0.04	1	TTC32
ILC	0.48713099068786	-0.163498732282879	0	0.04	1	SF3B6
ILC	0.48713099068786	-0.163498732282879	0	0.04	1	FAM228B
ILC	0.48713099068786	-0.163498732282879	0	0.04	1	AC009228.1
ILC	0.48713099068786	-0.163498732282879	0	0.04	1	PTRHD1
ILC	0.48713099068786	-0.163498732282879	0	0.04	1	SLC35F6
ILC	0.48713099068786	-0.163498732282879	0	0.04	1	CENPA
ILC	0.48713099068786	-0.163498732282879	0	0.04	1	PREB
ILC	0.48713099068786	-0.163498732282879	0	0.04	1	SNX17
ILC	0.48713099068786	-0.163498732282879	0	0.04	1	ZNF513
ILC	0.48713099068786	-0.163498732282879	0	0.04	1	IFT172
ILC	0.48713099068786	-0.163498732282879	0	0.04	1	MRPL33
ILC	0.48713099068786	-0.163498732282879	0	0.04	1	PLB1
ILC	0.48713099068786	-0.748461233004036	0	0.04	1	ALK
ILC	0.48713099068786	-0.163498732282879	0	0.04	1	LBH
ILC	0.48713099068786	-0.163498732282879	0	0.04	1	DPY30
ILC	0.48713099068786	-0.163498732282879	0	0.04	1	AL121658.1
ILC	0.48713099068786	-0.163498732282879	0	0.04	1	SLC30A6
ILC	0.48713099068786	-0.163498732282879	0	0.04	1	CEBPZOS
ILC	0.48713099068786	-0.163498732282879	0	0.04	1	CYP1B1
ILC	0.48713099068786	-0.163498732282879	0	0.04	1	GALM
ILC	0.48713099068786	-0.163498732282879	0	0.04	1	GEMIN6
ILC	0.48713099068786	-0.163498732282879	0	0.04	1	COX7A2L
ILC	0.48713099068786	-0.163498732282879	0	0.04	1	AC010883.3
ILC	0.48713099068786	-0.163498732282879	0	0.04	1	RHOQ
ILC	0.48713099068786	-0.163498732282879	0	0.04	1	CFAP36
ILC	0.48713099068786	-0.163498732282879	0	0.04	1	KIAA1841
ILC	0.48713099068786	-0.163498732282879	0	0.04	1	SLC1A4
ILC	0.48713099068786	-0.163498732282879	0	0.04	1	C1D
ILC	0.48713099068786	-0.163498732282879	0	0.04	1	NAGK
ILC	0.48713099068786	-0.163498732282879	0	0.04	1	FBXO41
ILC	0.48713099068786	-0.163498732282879	0	0.04	1	AUP1
ILC	0.48713099068786	-0.163498732282879	0	0.04	1	TRABD2A
ILC	0.48713099068786	-0.163498732282879	0	0.04	1	TMEM150A
ILC	0.48713099068786	-0.163498732282879	0	0.04	1	AC015971.1
ILC	0.48713099068786	-0.163498732282879	0	0.04	1	ZNF2
ILC	0.48713099068786	-0.163498732282879	0	0.04	1	TMEM127
ILC	0.48713099068786	-0.163498732282879	0	0.04	1	AC092683.1
ILC	0.48713099068786	-0.163498732282879	0	0.04	1	COA5
ILC	0.48713099068786	-0.163498732282879	0	0.04	1	KIAA1211L
ILC	0.48713099068786	-0.163498732282879	0	0.04	1	AC079447.1
ILC	0.48713099068786	-0.163498732282879	0	0.04	1	MITD1
ILC	0.48713099068786	-0.163498732282879	0	0.04	1	PDCL3
ILC	0.48713099068786	-0.163498732282879	0	0.04	1	CNOT11
ILC	0.48713099068786	-0.163498732282879	0	0.04	1	C2orf49
ILC	0.48713099068786	-0.163498732282879	0	0.04	1	AC010978.1
ILC	0.48713099068786	-0.163498732282879	0	0.04	1	MIR4435-2HG
ILC	0.48713099068786	-0.163498732282879	0	0.04	1	RGPD8
ILC	0.48713099068786	-0.163498732282879	0	0.04	1	POLR1B
ILC	0.48713099068786	-0.163498732282879	0	0.04	1	SLC20A1
ILC	0.48713099068786	-0.163498732282879	0	0.04	1	DPP10
ILC	0.48713099068786	-0.163498732282879	0	0.04	1	C2orf76
ILC	0.48713099068786	-0.163498732282879	0	0.04	1	RALB
ILC	0.48713099068786	-0.163498732282879	0	0.04	1	AC012447.1
ILC	0.48713099068786	-0.163498732282879	0	0.04	1	NIFK-AS1
ILC	0.48713099068786	-0.163498732282879	0	0.04	1	ERCC3
ILC	0.48713099068786	-0.163498732282879	0	0.04	1	MAP3K2-DT
ILC	0.48713099068786	-0.163498732282879	0	0.04	1	AMMECR1L
ILC	0.48713099068786	-0.163498732282879	0	0.04	1	SMPD4
ILC	0.48713099068786	-0.163498732282879	0	0.04	1	FAM168B
ILC	0.48713099068786	-0.163498732282879	0	0.04	1	NCKAP5
ILC	0.48713099068786	-0.163498732282879	0	0.04	1	CCNT2-AS1
ILC	0.48713099068786	-0.163498732282879	0	0.04	1	CXCR4
ILC	0.48713099068786	-0.163498732282879	0	0.04	1	ARL6IP6
ILC	0.48713099068786	-0.163498732282879	0	0.04	1	GALNT13
ILC	0.48713099068786	-0.163498732282879	0	0.04	1	UPP2
ILC	0.48713099068786	-0.163498732282879	0	0.04	1	LY75
ILC	0.48713099068786	-0.163498732282879	0	0.04	1	TTC21B-AS1
ILC	0.48713099068786	-0.163498732282879	0	0.04	1	METTL5
ILC	0.48713099068786	-0.163498732282879	0	0.04	1	DCAF17
ILC	0.48713099068786	-0.163498732282879	0	0.04	1	CYBRD1
ILC	0.48713099068786	-0.163498732282879	0	0.04	1	METAP1D
ILC	0.48713099068786	-0.163498732282879	0	0.04	1	PDK1
ILC	0.48713099068786	-0.163498732282879	0	0.04	1	PLEKHA3
ILC	0.48713099068786	-0.163498732282879	0	0.04	1	AC021851.2
ILC	0.48713099068786	-0.163498732282879	0	0.04	1	COL5A2
ILC	0.48713099068786	-0.163498732282879	0	0.04	1	ASNSD1
ILC	0.48713099068786	-0.163498732282879	0	0.04	1	AC108047.1
ILC	0.48713099068786	-0.163498732282879	0	0.04	1	AC067945.4
ILC	0.48713099068786	-0.163498732282879	0	0.04	1	AC064834.1
ILC	0.48713099068786	-0.163498732282879	0	0.04	1	LINC01877
ILC	0.48713099068786	-0.163498732282879	0	0.04	1	NDUFB3
ILC	0.48713099068786	-0.163498732282879	0	0.04	1	CFLAR-AS1
ILC	0.48713099068786	-0.163498732282879	0	0.04	1	TRAK2
ILC	0.48713099068786	-0.163498732282879	0	0.04	1	ZDBF2
ILC	0.48713099068786	-0.163498732282879	0	0.04	1	IDH1
ILC	0.48713099068786	-0.163498732282879	0	0.04	1	ATIC
ILC	0.48713099068786	-0.163498732282879	0	0.04	1	MREG
ILC	0.48713099068786	-0.163498732282879	0	0.04	1	PNKD
ILC	0.48713099068786	-0.163498732282879	0	0.04	1	ATG9A
ILC	0.48713099068786	-0.163498732282879	0	0.04	1	ANKZF1
ILC	0.48713099068786	-0.163498732282879	0	0.04	1	STK16
ILC	0.48713099068786	-0.163498732282879	0	0.04	1	FARSB
ILC	0.48713099068786	-0.163498732282879	0	0.04	1	SERPINE2
ILC	0.48713099068786	-0.163498732282879	0	0.04	1	MFF
ILC	0.48713099068786	-148542682717024	0	0.04	1	ARMC9
ILC	0.48713099068786	-0.163498732282879	0	0.04	1	NMUR1
ILC	0.48713099068786	-0.163498732282879	0	0.04	1	PER2
ILC	0.48713099068786	-0.748461233004036	0	0.04	1	HDLBP
ILC	0.48713099068786	-0.163498732282879	0	0.04	1	STK25
ILC	0.48713099068786	-0.163498732282879	0	0.04	1	D2HGDH
ILC	0.48713099068786	-0.163498732282879	0	0.04	1	AC034195.1
ILC	0.48713099068786	-0.163498732282879	0	0.04	1	SETMAR
ILC	0.48713099068786	-0.163498732282879	0	0.04	1	BRPF1
ILC	0.48713099068786	-0.163498732282879	0	0.04	1	CAMK1
ILC	0.48713099068786	-0.163498732282879	0	0.04	1	VHL
ILC	0.48713099068786	-0.163498732282879	0	0.04	1	IRAK2
ILC	0.48713099068786	-0.163498732282879	0	0.04	1	AC022001.2
ILC	0.48713099068786	-0.163498732282879	0	0.04	1	TAMM41
ILC	0.48713099068786	-0.163498732282879	0	0.04	1	TSEN2
ILC	0.48713099068786	-0.163498732282879	0	0.04	1	CCDC174
ILC	0.48713099068786	-0.163498732282879	0	0.04	1	RBSN
ILC	0.48713099068786	-0.163498732282879	0	0.04	1	AC090946.1
ILC	0.48713099068786	-0.163498732282879	0	0.04	1	GALNT15
ILC	0.48713099068786	-0.163498732282879	0	0.04	1	AC090948.4
ILC	0.48713099068786	-0.163498732282879	0	0.04	1	RAB5A
ILC	0.48713099068786	-0.163498732282879	0	0.04	1	LRRC3B
ILC	0.48713099068786	-0.163498732282879	0	0.04	1	ZCWPW2
ILC	0.48713099068786	-0.163498732282879	0	0.04	1	RBMS3-AS3
ILC	0.48713099068786	-0.163498732282879	0	0.04	1	RBMS3-AS2
ILC	0.48713099068786	-0.163498732282879	0	0.04	1	STAC
ILC	0.48713099068786	-0.163498732282879	0	0.04	1	EXOG
ILC	0.48713099068786	-0.163498732282879	0	0.04	1	GORASP1
ILC	0.48713099068786	-0.163498732282879	0	0.04	1	CSRNP1
ILC	0.48713099068786	-0.163498732282879	0	0.04	1	AC104850.2
ILC	0.48713099068786	-0.163498732282879	0	0.04	1	MYRIP
ILC	0.48713099068786	-0.163498732282879	0	0.04	1	EIF1B-AS1
ILC	0.48713099068786	-0.163498732282879	0	0.04	1	SS18L2
ILC	0.48713099068786	-0.163498732282879	0	0.04	1	AC006059.1
ILC	0.48713099068786	-0.163498732282879	0	0.04	1	HIGD1A
ILC	0.48713099068786	-0.163498732282879	0	0.04	1	ABHD5
ILC	0.48713099068786	-0.163498732282879	0	0.04	1	ZNF197
ILC	0.48713099068786	-0.163498732282879	0	0.04	1	ZNF35
ILC	0.48713099068786	-0.163498732282879	0	0.04	1	LARS2
ILC	0.48713099068786	-0.163498732282879	0	0.04	1	KLHL18
ILC	0.48713099068786	-0.163498732282879	0	0.04	1	PRKAR2A
ILC	0.48713099068786	-0.163498732282879	0	0.04	1	SLC25A20
ILC	0.48713099068786	-0.163498732282879	0	0.04	1	AC137630.2
ILC	0.48713099068786	-0.163498732282879	0	0.04	1	WDR6
ILC	0.48713099068786	-0.163498732282879	0	0.04	1	IMPDH2
ILC	0.48713099068786	-0.163498732282879	0	0.04	1	NICN1
ILC	0.48713099068786	-0.163498732282879	0	0.04	1	MST1
ILC	0.48713099068786	-0.163498732282879	0	0.04	1	RNF123
ILC	0.48713099068786	-0.163498732282879	0	0.04	1	GMPPB
ILC	0.48713099068786	-0.163498732282879	0	0.04	1	SEMA3F-AS1
ILC	0.48713099068786	-0.163498732282879	0	0.04	1	NPRL2
ILC	0.48713099068786	-0.163498732282879	0	0.04	1	CYB561D2.1
ILC	0.48713099068786	-0.163498732282879	0	0.04	1	HEMK1
ILC	0.48713099068786	-0.163498732282879	0	0.04	1	RBM15B
ILC	0.48713099068786	-0.163498732282879	0	0.04	1	ABHD14B
ILC	0.48713099068786	-0.163498732282879	0	0.04	1	ALAS1
ILC	0.48713099068786	-0.163498732282879	0	0.04	1	TWF2
ILC	0.48713099068786	-0.163498732282879	0	0.04	1	PHF7
ILC	0.48713099068786	-0.163498732282879	0	0.04	1	STIMATE
ILC	0.48713099068786	-0.163498732282879	0	0.04	1	ACTR8
ILC	0.48713099068786	-0.163498732282879	0	0.04	1	THOC7
ILC	0.48713099068786	-174846123300404	0	0.04	1	AC098969.2
ILC	0.48713099068786	-0.163498732282879	0	0.04	1	EOGT
ILC	0.48713099068786	-0.163498732282879	0	0.04	1	AC109587.1
ILC	0.48713099068786	-0.163498732282879	0	0.04	1	ZNF717
ILC	0.48713099068786	-0.163498732282879	0	0.04	1	CHMP2B
ILC	0.48713099068786	-0.163498732282879	0	0.04	1	C3orf38
ILC	0.48713099068786	-0.163498732282879	0	0.04	1	CPOX
ILC	0.48713099068786	-0.163498732282879	0	0.04	1	AC131237.1
ILC	0.48713099068786	-0.163498732282879	0	0.04	1	AC012020.1
ILC	0.48713099068786	-0.163498732282879	0	0.04	1	LINC01215
ILC	0.48713099068786	-0.163498732282879	0	0.04	1	DZIP3
ILC	0.48713099068786	-0.163498732282879	0	0.04	1	PLCXD2
ILC	0.48713099068786	-0.163498732282879	0	0.04	1	ZDHHC23
ILC	0.48713099068786	-0.163498732282879	0	0.04	1	ZBTB20-AS1
ILC	0.48713099068786	-0.163498732282879	0	0.04	1	ZBTB20-AS5
ILC	0.48713099068786	-0.163498732282879	0	0.04	1	ZBTB20-AS2
ILC	0.48713099068786	-0.163498732282879	0	0.04	1	ARHGAP31
ILC	0.48713099068786	-0.163498732282879	0	0.04	1	POGLUT1
ILC	0.48713099068786	-0.163498732282879	0	0.04	1	ADPRH
ILC	0.48713099068786	-0.163498732282879	0	0.04	1	AC023494.1
ILC	0.48713099068786	-0.748461233004036	0	0.04	1	RABL3
ILC	0.48713099068786	-0.163498732282879	0	0.04	1	SEC61A1
ILC	0.48713099068786	-0.748461233004036	0	0.04	1	MBD4
ILC	0.48713099068786	-0.163498732282879	0	0.04	1	AC055733.2
ILC	0.48713099068786	-0.163498732282879	0	0.04	1	NEK11
ILC	0.48713099068786	-0.748461233004036	0	0.04	1	UBA5
ILC	0.48713099068786	-0.163498732282879	0	0.04	1	ANAPC13
ILC	0.48713099068786	-0.163498732282879	0	0.04	1	FAIM
ILC	0.48713099068786	-0.163498732282879	0	0.04	1	COPB2
ILC	0.48713099068786	-0.163498732282879	0	0.04	1	ATP1B3
ILC	0.48713099068786	-0.163498732282879	0	0.04	1	AC018450.1
ILC	0.48713099068786	-0.163498732282879	0	0.04	1	CP
ILC	0.48713099068786	-0.163498732282879	0	0.04	1	WWTR1
ILC	0.48713099068786	-0.163498732282879	0	0.04	1	EIF2A
ILC	0.48713099068786	-0.163498732282879	0	0.04	1	ERICH6-AS1
ILC	0.48713099068786	-0.163498732282879	0	0.04	1	C3orf33
ILC	0.48713099068786	-0.163498732282879	0	0.04	1	B3GALNT1
ILC	0.48713099068786	-0.163498732282879	0	0.04	1	PDCD10
ILC	0.48713099068786	-0.163498732282879	0	0.04	1	MYNN
ILC	0.48713099068786	-0.748461233004036	0	0.04	1	LRRC34
ILC	0.48713099068786	-0.163498732282879	0	0.04	1	SKIL
ILC	0.48713099068786	-0.163498732282879	0	0.04	1	PLD1
ILC	0.48713099068786	-0.163498732282879	0	0.04	1	NAALADL2
ILC	0.48713099068786	-0.163498732282879	0	0.04	1	ZMAT3
ILC	0.48713099068786	-0.163498732282879	0	0.04	1	DNAJC19
ILC	0.48713099068786	-0.163498732282879	0	0.04	1	SOX2-OT
ILC	0.48713099068786	-0.163498732282879	0	0.04	1	ABCF3
ILC	0.48713099068786	-0.163498732282879	0	0.04	1	POLR2H
ILC	0.48713099068786	-0.163498732282879	0	0.04	1	LINC01840
ILC	0.48713099068786	-0.163498732282879	0	0.04	1	LINC00884
ILC	0.48713099068786	-0.163498732282879	0	0.04	1	TMEM44-AS1
ILC	0.48713099068786	-0.163498732282879	0	0.04	1	ACAP2-IT1
ILC	0.48713099068786	-0.163498732282879	0	0.04	1	SLC51A
ILC	0.48713099068786	-0.163498732282879	0	0.04	1	FBXO45
ILC	0.48713099068786	-0.163498732282879	0	0.04	1	AC253576.2
ILC	0.48713099068786	-0.163498732282879	0	0.04	1	AC092574.2
ILC	0.48713099068786	-0.163498732282879	0	0.04	1	PDE6B
ILC	0.48713099068786	-0.163498732282879	0	0.04	1	TMEM175
ILC	0.48713099068786	-0.163498732282879	0	0.04	1	DGKQ
ILC	0.48713099068786	-0.163498732282879	0	0.04	1	CRIPAK
ILC	0.48713099068786	-0.163498732282879	0	0.04	1	AC147067.1
ILC	0.48713099068786	-0.163498732282879	0	0.04	1	TMEM129
ILC	0.48713099068786	-0.163498732282879	0	0.04	1	HAUS3
ILC	0.48713099068786	-0.163498732282879	0	0.04	1	RNF4
ILC	0.48713099068786	-0.163498732282879	0	0.04	1	DOK7
ILC	0.48713099068786	-0.163498732282879	0	0.04	1	LYAR
ILC	0.48713099068786	-0.163498732282879	0	0.04	1	ZBTB49
ILC	0.48713099068786	-0.163498732282879	0	0.04	1	STX18-AS1
ILC	0.48713099068786	-0.163498732282879	0	0.04	1	LINC002481
ILC	0.48713099068786	-0.163498732282879	0	0.04	1	BLOC1S4
ILC	0.48713099068786	-0.163498732282879	0	0.04	1	TRMT44
ILC	0.48713099068786	-0.163498732282879	0	0.04	1	ZNF518B
ILC	0.48713099068786	-0.163498732282879	0	0.04	1	RAB28
ILC	0.48713099068786	-0.163498732282879	0	0.04	1	CC2D2A
ILC	0.48713099068786	-0.163498732282879	0	0.04	1	DCAF16
ILC	0.48713099068786	-0.163498732282879	0	0.04	1	NCAPG
ILC	0.48713099068786	-0.163498732282879	0	0.04	1	SMIM20
ILC	0.48713099068786	-0.163498732282879	0	0.04	1	LINC02506
ILC	0.48713099068786	-0.163498732282879	0	0.04	1	LINC01259
ILC	0.48713099068786	-0.163498732282879	0	0.04	1	TLR6
ILC	0.48713099068786	-0.163498732282879	0	0.04	1	RBM47
ILC	0.48713099068786	-0.163498732282879	0	0.04	1	TMEM33
ILC	0.48713099068786	-0.163498732282879	0	0.04	1	PPAT
ILC	0.48713099068786	-0.163498732282879	0	0.04	1	NOA1
ILC	0.48713099068786	-0.163498732282879	0	0.04	1	SULT1B1
ILC	0.48713099068786	-0.163498732282879	0	0.04	1	JCHAIN
ILC	0.48713099068786	-0.163498732282879	0	0.04	1	NAAA
ILC	0.48713099068786	-0.163498732282879	0	0.04	1	AC021127.1
ILC	0.48713099068786	-0.163498732282879	0	0.04	1	THAP9
ILC	0.48713099068786	-0.163498732282879	0	0.04	1	MRPS18C
ILC	0.48713099068786	-0.163498732282879	0	0.04	1	ARHGAP24
ILC	0.48713099068786	-0.748461233004036	0	0.04	1	PYURF
ILC	0.48713099068786	-0.163498732282879	0	0.04	1	AC093866.1
ILC	0.48713099068786	-0.163498732282879	0	0.04	1	SNCA
ILC	0.48713099068786	-0.163498732282879	0	0.04	1	STPG2
ILC	0.48713099068786	-148542682717024	0	0.04	1	STPG2-AS1
ILC	0.48713099068786	-0.163498732282879	0	0.04	1	AC108159.1
ILC	0.48713099068786	-0.163498732282879	0	0.04	1	TIFA
ILC	0.48713099068786	-0.163498732282879	0	0.04	1	ZGRF1
ILC	0.48713099068786	-0.163498732282879	0	0.04	1	ANXA5
ILC	0.48713099068786	-0.163498732282879	0	0.04	1	BBS12
ILC	0.48713099068786	-0.163498732282879	0	0.04	1	SPRY1
ILC	0.48713099068786	-0.163498732282879	0	0.04	1	ANKRD50
ILC	0.48713099068786	-0.163498732282879	0	0.04	1	PGRMC2
ILC	0.48713099068786	-0.163498732282879	0	0.04	1	AC112236.2
ILC	0.48713099068786	-0.163498732282879	0	0.04	1	ELMOD2
ILC	0.48713099068786	-0.163498732282879	0	0.04	1	ZNF330
ILC	0.48713099068786	-0.748461233004036	0	0.04	1	TMEM184C
ILC	0.48713099068786	-0.163498732282879	0	0.04	1	PLRG1
ILC	0.48713099068786	-0.163498732282879	0	0.04	1	C4orf46
ILC	0.48713099068786	-0.163498732282879	0	0.04	1	PALLD
ILC	0.48713099068786	-0.163498732282879	0	0.04	1	SH3RF1
ILC	0.48713099068786	-0.163498732282879	0	0.04	1	AC105285.1
ILC	0.48713099068786	-0.163498732282879	0	0.04	1	SAP30
ILC	0.48713099068786	-0.163498732282879	0	0.04	1	FBXO8
ILC	0.48713099068786	-0.163498732282879	0	0.04	1	AC019163.1
ILC	0.48713099068786	-0.163498732282879	0	0.04	1	AGA
ILC	0.48713099068786	-0.163498732282879	0	0.04	1	DCTD
ILC	0.48713099068786	-0.163498732282879	0	0.04	1	CDKN2AIP
ILC	0.48713099068786	-0.163498732282879	0	0.04	1	LINC02362
ILC	0.48713099068786	-0.163498732282879	0	0.04	1	SNX25
ILC	0.48713099068786	-0.163498732282879	0	0.04	1	LRP2BP
ILC	0.48713099068786	-0.163498732282879	0	0.04	1	FRG1-DT
ILC	0.48713099068786	-0.163498732282879	0	0.04	1	AC091978.1
ILC	0.48713099068786	-0.163498732282879	0	0.04	1	MTRR
ILC	0.48713099068786	-0.163498732282879	0	0.04	1	CCT5
ILC	0.48713099068786	-0.163498732282879	0	0.04	1	AC016549.1
ILC	0.48713099068786	-0.163498732282879	0	0.04	1	LINC02100
ILC	0.48713099068786	-0.163498732282879	0	0.04	1	LINC02241
ILC	0.48713099068786	-0.163498732282879	0	0.04	1	RAD1
ILC	0.48713099068786	-0.163498732282879	0	0.04	1	BRIX1
ILC	0.48713099068786	-0.163498732282879	0	0.04	1	NUP155
ILC	0.48713099068786	-0.163498732282879	0	0.04	1	AC008964.1
ILC	0.48713099068786	-0.163498732282879	0	0.04	1	TTC33
ILC	0.48713099068786	-0.163498732282879	0	0.04	1	OXCT1
ILC	0.48713099068786	-0.163498732282879	0	0.04	1	AC008875.2
ILC	0.48713099068786	-0.163498732282879	0	0.04	1	AC025171.4
ILC	0.48713099068786	-0.163498732282879	0	0.04	1	C5orf34
ILC	0.48713099068786	-0.163498732282879	0	0.04	1	GZMK
ILC	0.48713099068786	-0.163498732282879	0	0.04	1	SETD9
ILC	0.48713099068786	-0.163498732282879	0	0.04	1	AC025176.1
ILC	0.48713099068786	-0.163498732282879	0	0.04	1	CENPH
ILC	0.48713099068786	-0.163498732282879	0	0.04	1	CDK7
ILC	0.48713099068786	-0.748461233004036	0	0.04	1	RAD17
ILC	0.48713099068786	-0.163498732282879	0	0.04	1	SMN1
ILC	0.48713099068786	-0.163498732282879	0	0.04	1	FAM169A
ILC	0.48713099068786	-0.163498732282879	0	0.04	1	S100Z
ILC	0.48713099068786	-0.163498732282879	0	0.04	1	AGGF1
ILC	0.48713099068786	-0.163498732282879	0	0.04	1	SCAMP1
ILC	0.48713099068786	-0.163498732282879	0	0.04	1	HOMER1
ILC	0.48713099068786	-0.163498732282879	0	0.04	1	DHFR
ILC	0.48713099068786	-0.163498732282879	0	0.04	1	CKMT2
ILC	0.48713099068786	-0.163498732282879	0	0.04	1	LYSMD3
ILC	0.48713099068786	-0.163498732282879	0	0.04	1	ADGRV1
ILC	0.48713099068786	-0.163498732282879	0	0.04	1	ARRDC3-AS1
ILC	0.48713099068786	-0.163498732282879	0	0.04	1	FAM81B
ILC	0.48713099068786	-0.163498732282879	0	0.04	1	ARSK
ILC	0.48713099068786	-0.163498732282879	0	0.04	1	AC009126.1
ILC	0.48713099068786	-0.163498732282879	0	0.04	1	RIOK2
ILC	0.48713099068786	-0.163498732282879	0	0.04	1	LINC02062
ILC	0.48713099068786	-0.163498732282879	0	0.04	1	AC021086.1
ILC	0.48713099068786	-0.748461233004036	0	0.04	1	AC008467.1
ILC	0.48713099068786	-0.163498732282879	0	0.04	1	EPB41L4A
ILC	0.48713099068786	-0.163498732282879	0	0.04	1	SRP19
ILC	0.48713099068786	-0.163498732282879	0	0.04	1	AC010226.1
ILC	0.48713099068786	-0.163498732282879	0	0.04	1	AC018752.1
ILC	0.48713099068786	-0.163498732282879	0	0.04	1	ZNF608
ILC	0.48713099068786	-0.748461233004036	0	0.04	1	C5orf63
ILC	0.48713099068786	-0.163498732282879	0	0.04	1	AC116366.1
ILC	0.48713099068786	-0.163498732282879	0	0.04	1	C5orf15
ILC	0.48713099068786	-0.163498732282879	0	0.04	1	CDKL3
ILC	0.48713099068786	-0.163498732282879	0	0.04	1	C5orf66
ILC	0.48713099068786	-0.163498732282879	0	0.04	1	TGFBI
ILC	0.48713099068786	-0.163498732282879	0	0.04	1	SMAD5-AS1
ILC	0.48713099068786	-0.163498732282879	0	0.04	1	CDC23
ILC	0.48713099068786	-0.163498732282879	0	0.04	1	AC011405.1
ILC	0.48713099068786	-0.163498732282879	0	0.04	1	AC011379.2
ILC	0.48713099068786	-0.163498732282879	0	0.04	1	SLC35A4
ILC	0.48713099068786	-0.163498732282879	0	0.04	1	HARS
ILC	0.48713099068786	-0.163498732282879	0	0.04	1	ZMAT2
ILC	0.48713099068786	-0.163498732282879	0	0.04	1	GEMIN5
ILC	0.48713099068786	-0.163498732282879	0	0.04	1	SLU7
ILC	0.48713099068786	-0.163498732282879	0	0.04	1	CCNG1
ILC	0.48713099068786	-0.163498732282879	0	0.04	1	RARS
ILC	0.48713099068786	-0.163498732282879	0	0.04	1	SLIT3
ILC	0.48713099068786	-0.163498732282879	0	0.04	1	AC008429.3
ILC	0.48713099068786	-0.163498732282879	0	0.04	1	SFXN1
ILC	0.48713099068786	-0.163498732282879	0	0.04	1	NOP16
ILC	0.48713099068786	-0.163498732282879	0	0.04	1	ZNF346
ILC	0.48713099068786	-0.163498732282879	0	0.04	1	AC140125.3
ILC	0.48713099068786	-0.163498732282879	0	0.04	1	NHP2
ILC	0.48713099068786	-0.163498732282879	0	0.04	1	ZNF354A
ILC	0.48713099068786	-0.163498732282879	0	0.04	1	ZNF879
ILC	0.48713099068786	-0.163498732282879	0	0.04	1	AL031770.1
ILC	0.48713099068786	-0.163498732282879	0	0.04	1	SERPINB1
ILC	0.48713099068786	-0.163498732282879	0	0.04	1	SERPINB9P1
ILC	0.48713099068786	-0.163498732282879	0	0.04	1	AL031963.3
ILC	0.48713099068786	-0.163498732282879	0	0.04	1	PSMG4
ILC	0.48713099068786	-0.163498732282879	0	0.04	1	LY86
ILC	0.48713099068786	-0.163498732282879	0	0.04	1	BLOC1S5
ILC	0.48713099068786	-0.163498732282879	0	0.04	1	EEF1E1
ILC	0.48713099068786	-0.163498732282879	0	0.04	1	TMEM14C
ILC	0.48713099068786	-0.163498732282879	0	0.04	1	TBC1D7
ILC	0.48713099068786	-0.163498732282879	0	0.04	1	CD83
ILC	0.48713099068786	-0.163498732282879	0	0.04	1	AL512380.2
ILC	0.48713099068786	-0.163498732282879	0	0.04	1	CASC15
ILC	0.48713099068786	-0.163498732282879	0	0.04	1	AL031775.2
ILC	0.48713099068786	-0.163498732282879	0	0.04	1	ARMH2
ILC	0.48713099068786	-0.163498732282879	0	0.04	1	AL133268.4
ILC	0.48713099068786	-0.163498732282879	0	0.04	1	HIST1H1C
ILC	0.48713099068786	-0.163498732282879	0	0.04	1	HIST1H2BE
ILC	0.48713099068786	-0.163498732282879	0	0.04	1	BTN2A2
ILC	0.48713099068786	-0.163498732282879	0	0.04	1	HCG11
ILC	0.48713099068786	-0.163498732282879	0	0.04	1	ZNF322
ILC	0.48713099068786	-0.163498732282879	0	0.04	1	AL021918.4
ILC	0.48713099068786	-0.163498732282879	0	0.04	1	HIST1H3H
ILC	0.48713099068786	-0.163498732282879	0	0.04	1	HIST1H3J
ILC	0.48713099068786	-0.163498732282879	0	0.04	1	ZSCAN16-AS1
ILC	0.48713099068786	-0.163498732282879	0	0.04	1	ZSCAN9
ILC	0.48713099068786	-0.163498732282879	0	0.04	1	PPP1R11
ILC	0.48713099068786	-0.163498732282879	0	0.04	1	RPP21
ILC	0.48713099068786	-0.163498732282879	0	0.04	1	GNL1
ILC	0.48713099068786	-0.163498732282879	0	0.04	1	PRR3
ILC	0.48713099068786	-0.163498732282879	0	0.04	1	ATAT1
ILC	0.48713099068786	-0.163498732282879	0	0.04	1	DHX16
ILC	0.48713099068786	-0.163498732282879	0	0.04	1	PPP1R18
ILC	0.48713099068786	-0.163498732282879	0	0.04	1	MICA
ILC	0.48713099068786	-0.163498732282879	0	0.04	1	BAG6
ILC	0.48713099068786	-0.163498732282879	0	0.04	1	C6orf47
ILC	0.48713099068786	-0.163498732282879	0	0.04	1	MSH5
ILC	0.48713099068786	-0.163498732282879	0	0.04	1	AL662884.5
ILC	0.48713099068786	-0.163498732282879	0	0.04	1	ATF6B
ILC	0.48713099068786	-0.163498732282879	0	0.04	1	HLA-DMB
ILC	0.48713099068786	-0.163498732282879	0	0.04	1	HLA-DOA
ILC	0.48713099068786	-0.163498732282879	0	0.04	1	HCG25
ILC	0.48713099068786	-0.163498732282879	0	0.04	1	DAXX
ILC	0.48713099068786	-0.748461233004036	0	0.04	1	ITPR3
ILC	0.48713099068786	-0.163498732282879	0	0.04	1	BRPF3
ILC	0.48713099068786	-0.163498732282879	0	0.04	1	PNPLA1
ILC	0.48713099068786	-0.163498732282879	0	0.04	1	MOCS1
ILC	0.48713099068786	-0.163498732282879	0	0.04	1	NFYA
ILC	0.48713099068786	-0.163498732282879	0	0.04	1	FRS3
ILC	0.48713099068786	-0.163498732282879	0	0.04	1	TOMM6
ILC	0.48713099068786	-0.163498732282879	0	0.04	1	USP49
ILC	0.48713099068786	-0.163498732282879	0	0.04	1	MRPS10
ILC	0.48713099068786	-0.163498732282879	0	0.04	1	CNPY3
ILC	0.48713099068786	-0.163498732282879	0	0.04	1	PEX6
ILC	0.48713099068786	-0.163498732282879	0	0.04	1	MEA1
ILC	0.48713099068786	-0.163498732282879	0	0.04	1	KLC4
ILC	0.48713099068786	-0.163498732282879	0	0.04	1	ABCC10
ILC	0.48713099068786	-0.163498732282879	0	0.04	1	POLR1C
ILC	0.48713099068786	-0.163498732282879	0	0.04	1	XPO5
ILC	0.48713099068786	-0.163498732282879	0	0.04	1	POLH
ILC	0.48713099068786	-0.163498732282879	0	0.04	1	CENPQ
ILC	0.48713099068786	-0.163498732282879	0	0.04	1	LRRC1
ILC	0.48713099068786	-0.163498732282879	0	0.04	1	AL512422.1
ILC	0.48713099068786	-0.748461233004036	0	0.04	1	ZNF451-AS1
ILC	0.48713099068786	-0.163498732282879	0	0.04	1	SDHAF4
ILC	0.48713099068786	-0.163498732282879	0	0.04	1	COX7A2
ILC	0.48713099068786	-0.163498732282879	0	0.04	1	TMEM30A
ILC	0.48713099068786	-0.748461233004036	0	0.04	1	LCA5
ILC	0.48713099068786	-0.163498732282879	0	0.04	1	BCKDHB
ILC	0.48713099068786	-0.163498732282879	0	0.04	1	AL359715.1
ILC	0.48713099068786	-0.163498732282879	0	0.04	1	SMIM8
ILC	0.48713099068786	-0.163498732282879	0	0.04	1	GABRR2
ILC	0.48713099068786	-0.163498732282879	0	0.04	1	AL589740.1
ILC	0.48713099068786	-0.163498732282879	0	0.04	1	USP45
ILC	0.48713099068786	-0.163498732282879	0	0.04	1	TSTD3
ILC	0.48713099068786	-0.163498732282879	0	0.04	1	Z98200.1
ILC	0.48713099068786	-0.163498732282879	0	0.04	1	AL139106.1
ILC	0.48713099068786	-0.163498732282879	0	0.04	1	AL359711.2
ILC	0.48713099068786	-0.163498732282879	0	0.04	1	RPF2
ILC	0.48713099068786	-0.163498732282879	0	0.04	1	CALHM6
ILC	0.48713099068786	-0.163498732282879	0	0.04	1	ASF1A
ILC	0.48713099068786	-0.163498732282879	0	0.04	1	HSF2
ILC	0.48713099068786	-0.163498732282879	0	0.04	1	NKAIN2
ILC	0.48713099068786	-0.163498732282879	0	0.04	1	RNF146
ILC	0.48713099068786	-0.163498732282879	0	0.04	1	ECHDC1
ILC	0.48713099068786	-0.748461233004036	0	0.04	1	ARHGAP18
ILC	0.48713099068786	-0.163498732282879	0	0.04	1	VNN 2,00
ILC	0.48713099068786	-0.163498732282879	0	0.04	1	MYB
ILC	0.48713099068786	-0.748461233004036	0	0.04	1	PDE7B
ILC	0.48713099068786	-116349873228288	0	0.04	1	AL138828.1
ILC	0.48713099068786	-0.163498732282879	0	0.04	1	PEX7
ILC	0.48713099068786	-0.163498732282879	0	0.04	1	TXLNB
ILC	0.48713099068786	-0.163498732282879	0	0.04	1	LINC01277
ILC	0.48713099068786	-0.163498732282879	0	0.04	1	ADAT2
ILC	0.48713099068786	-0.163498732282879	0	0.04	1	STX11
ILC	0.48713099068786	-0.163498732282879	0	0.04	1	AL023806.1
ILC	0.48713099068786	-0.163498732282879	0	0.04	1	AL356599.1
ILC	0.48713099068786	-0.163498732282879	0	0.04	1	RAB32
ILC	0.48713099068786	-0.163498732282879	0	0.04	1	AL031056.1
ILC	0.48713099068786	-0.163498732282879	0	0.04	1	PPIL4
ILC	0.48713099068786	-0.163498732282879	0	0.04	1	AL078581.4
ILC	0.48713099068786	-0.163498732282879	0	0.04	1	KATNA1
ILC	0.48713099068786	-0.163498732282879	0	0.04	1	NUP43
ILC	0.48713099068786	-0.163498732282879	0	0.04	1	PCMT1
ILC	0.48713099068786	-0.163498732282879	0	0.04	1	LRP11
ILC	0.48713099068786	-0.163498732282879	0	0.04	1	ZBTB2
ILC	0.48713099068786	-0.163498732282879	0	0.04	1	ARMT1
ILC	0.48713099068786	-0.163498732282879	0	0.04	1	MTRF1L
ILC	0.48713099068786	-0.163498732282879	0	0.04	1	AL596202.1
ILC	0.48713099068786	-0.748461233004036	0	0.04	1	CLDN20
ILC	0.48713099068786	-0.163498732282879	0	0.04	1	RSPH3
ILC	0.48713099068786	-0.163498732282879	0	0.04	1	MRPL18
ILC	0.48713099068786	-0.163498732282879	0	0.04	1	AL009176.1
ILC	0.48713099068786	-0.163498732282879	0	0.04	1	TCTE3
ILC	0.48713099068786	-0.163498732282879	0	0.04	1	SUN1
ILC	0.48713099068786	-0.163498732282879	0	0.04	1	ZFAND2A
ILC	0.48713099068786	-0.163498732282879	0	0.04	1	MAD1L1
ILC	0.48713099068786	-0.163498732282879	0	0.04	1	LFNG
ILC	0.48713099068786	-0.163498732282879	0	0.04	1	KDELR2
ILC	0.48713099068786	-0.163498732282879	0	0.04	1	C7orf26
ILC	0.48713099068786	-0.163498732282879	0	0.04	1	ZNF12
ILC	0.48713099068786	-0.163498732282879	0	0.04	1	NDUFA4
ILC	0.48713099068786	-0.163498732282879	0	0.04	1	ARL4A
ILC	0.48713099068786	-0.163498732282879	0	0.04	1	STEAP1B
ILC	0.48713099068786	-197085365434048	0	0.04	1	CREB5
ILC	0.48713099068786	-0.163498732282879	0	0.04	1	CHN2
ILC	0.48713099068786	-0.163498732282879	0	0.04	1	FKBP14
ILC	0.48713099068786	-0.163498732282879	0	0.04	1	AC007285.2
ILC	0.48713099068786	-0.163498732282879	0	0.04	1	NOD1
ILC	0.48713099068786	-0.163498732282879	0	0.04	1	GGCT
ILC	0.48713099068786	-116349873228288	0	0.04	1	STARD3NL
ILC	0.48713099068786	-0.163498732282879	0	0.04	1	TRGV4
ILC	0.48713099068786	-0.163498732282879	0	0.04	1	C7orf25
ILC	0.48713099068786	-0.163498732282879	0	0.04	1	MRPS24
ILC	0.48713099068786	-0.163498732282879	0	0.04	1	YKT6
ILC	0.48713099068786	-0.163498732282879	0	0.04	1	DDX56
ILC	0.48713099068786	-0.163498732282879	0	0.04	1	AC004830.2
ILC	0.48713099068786	-0.163498732282879	0	0.04	1	ZNF713
ILC	0.48713099068786	-0.163498732282879	0	0.04	1	SUMF2
ILC	0.48713099068786	-0.163498732282879	0	0.04	1	ZNF273
ILC	0.48713099068786	-0.163498732282879	0	0.04	1	ASL
ILC	0.48713099068786	-0.163498732282879	0	0.04	1	SBDS
ILC	0.48713099068786	-0.748461233004036	0	0.04	1	LAT2
ILC	0.48713099068786	-0.163498732282879	0	0.04	1	NCF1
ILC	0.48713099068786	-0.748461233004036	0	0.04	1	RHBDD2
ILC	0.48713099068786	-0.163498732282879	0	0.04	1	STYXL1
ILC	0.48713099068786	-0.163498732282879	0	0.04	1	DTX2
ILC	0.48713099068786	-0.163498732282879	0	0.04	1	SEMA3E
ILC	0.48713099068786	-0.163498732282879	0	0.04	1	SEMA3A
ILC	0.48713099068786	-0.163498732282879	0	0.04	1	AC074183.1
ILC	0.48713099068786	-0.163498732282879	0	0.04	1	CROT
ILC	0.48713099068786	-0.163498732282879	0	0.04	1	AC002383.1
ILC	0.48713099068786	-0.163498732282879	0	0.04	1	ERVW-1
ILC	0.48713099068786	-0.163498732282879	0	0.04	1	SAMD9
ILC	0.48713099068786	-0.163498732282879	0	0.04	1	SAMD9L
ILC	0.48713099068786	-0.163498732282879	0	0.04	1	TECPR1
ILC	0.48713099068786	-0.163498732282879	0	0.04	1	CPSF4
ILC	0.48713099068786	-0.163498732282879	0	0.04	1	ZNF3
ILC	0.48713099068786	-0.163498732282879	0	0.04	1	CNPY4
ILC	0.48713099068786	-0.163498732282879	0	0.04	1	STAG3
ILC	0.48713099068786	-0.163498732282879	0	0.04	1	SPDYE3
ILC	0.48713099068786	-0.163498732282879	0	0.04	1	PILRA
ILC	0.48713099068786	-0.163498732282879	0	0.04	1	C7orf61
ILC	0.48713099068786	-0.163498732282879	0	0.04	1	SAP25
ILC	0.48713099068786	-0.163498732282879	0	0.04	1	POP7
ILC	0.48713099068786	-0.163498732282879	0	0.04	1	ZNHIT1
ILC	0.48713099068786	-0.163498732282879	0	0.04	1	FIS1
ILC	0.48713099068786	-0.163498732282879	0	0.04	1	AC005072.1
ILC	0.48713099068786	-0.163498732282879	0	0.04	1	POLR2J
ILC	0.48713099068786	-0.163498732282879	0	0.04	1	SPDYE2
ILC	0.48713099068786	-0.163498732282879	0	0.04	1	FAM185A
ILC	0.48713099068786	-0.163498732282879	0	0.04	1	SLC26A5
ILC	0.48713099068786	-0.163498732282879	0	0.04	1	KMT2E-AS1
ILC	0.48713099068786	-0.163498732282879	0	0.04	1	AC002467.1
ILC	0.48713099068786	-0.163498732282879	0	0.04	1	DOCK4
ILC	0.48713099068786	-0.163498732282879	0	0.04	1	MET
ILC	0.48713099068786	-0.163498732282879	0	0.04	1	RBM28
ILC	0.48713099068786	-0.163498732282879	0	0.04	1	IMPDH1
ILC	0.48713099068786	-0.163498732282879	0	0.04	1	AC090114.2
ILC	0.48713099068786	-116349873228288	0	0.04	1	ATP6V1F
ILC	0.48713099068786	-0.163498732282879	0	0.04	1	AC073320.1
ILC	0.48713099068786	-0.163498732282879	0	0.04	1	ZC3HC1
ILC	0.48713099068786	-0.163498732282879	0	0.04	1	COPG2
ILC	0.48713099068786	-0.748461233004036	0	0.04	1	LINC00513
ILC	0.48713099068786	-0.163498732282879	0	0.04	1	NUP205
ILC	0.48713099068786	-0.163498732282879	0	0.04	1	SVOPL
ILC	0.48713099068786	-0.163498732282879	0	0.04	1	MRPS33
ILC	0.48713099068786	-0.163498732282879	0	0.04	1	EPHB6
ILC	0.48713099068786	-0.163498732282879	0	0.04	1	CASP2
ILC	0.48713099068786	-0.163498732282879	0	0.04	1	OR2A42
ILC	0.48713099068786	-0.163498732282879	0	0.04	1	OR2A1-AS1
ILC	0.48713099068786	-0.163498732282879	0	0.04	1	PDIA4
ILC	0.48713099068786	-0.163498732282879	0	0.04	1	ZNF398
ILC	0.48713099068786	-0.163498732282879	0	0.04	1	ZNF282
ILC	0.48713099068786	-0.163498732282879	0	0.04	1	ZNF862
ILC	0.48713099068786	-0.163498732282879	0	0.04	1	ZBED6CL
ILC	0.48713099068786	-0.163498732282879	0	0.04	1	REPIN1
ILC	0.48713099068786	-0.163498732282879	0	0.04	1	NOS3
ILC	0.48713099068786	-0.163498732282879	0	0.04	1	CHPF2
ILC	0.48713099068786	-0.163498732282879	0	0.04	1	PAXIP1
ILC	0.48713099068786	-0.163498732282879	0	0.04	1	AC005534.1
ILC	0.48713099068786	-0.163498732282879	0	0.04	1	PTPRN2
ILC	0.48713099068786	-0.163498732282879	0	0.04	1	NCAPG2
ILC	0.48713099068786	-0.163498732282879	0	0.04	1	FBXO25
ILC	0.48713099068786	-0.163498732282879	0	0.04	1	AC100810.7
ILC	0.48713099068786	-0.163498732282879	0	0.04	1	ANGPT2
ILC	0.48713099068786	-0.163498732282879	0	0.04	1	AF131215.2
ILC	0.48713099068786	-0.163498732282879	0	0.04	1	CNOT7
ILC	0.48713099068786	-0.163498732282879	0	0.04	1	ATP6V1B2
ILC	0.48713099068786	-0.163498732282879	0	0.04	1	NUDT18
ILC	0.48713099068786	-0.748461233004036	0	0.04	1	RHOBTB2
ILC	0.48713099068786	-0.163498732282879	0	0.04	1	EPHX2
ILC	0.48713099068786	-0.163498732282879	0	0.04	1	ZNF395
ILC	0.48713099068786	-0.163498732282879	0	0.04	1	FZD3
ILC	0.48713099068786	-0.163498732282879	0	0.04	1	RBPMS
ILC	0.48713099068786	-0.163498732282879	0	0.04	1	PPP2CB
ILC	0.48713099068786	-0.163498732282879	0	0.04	1	PLPBP
ILC	0.48713099068786	-0.163498732282879	0	0.04	1	LSM 1,00
ILC	0.48713099068786	-0.163498732282879	0	0.04	1	BAG4
ILC	0.48713099068786	-0.163498732282879	0	0.04	1	SMIM19
ILC	0.48713099068786	-0.163498732282879	0	0.04	1	THAP1
ILC	0.48713099068786	-0.163498732282879	0	0.04	1	POMK
ILC	0.48713099068786	-0.163498732282879	0	0.04	1	MCM4
ILC	0.48713099068786	-0.163498732282879	0	0.04	1	PXDNL
ILC	0.48713099068786	-0.163498732282879	0	0.04	1	NSMAF
ILC	0.48713099068786	-0.163498732282879	0	0.04	1	COPS5
ILC	0.48713099068786	-0.163498732282879	0	0.04	1	PEX2
ILC	0.48713099068786	-0.163498732282879	0	0.04	1	AC036214.4
ILC	0.48713099068786	-0.163498732282879	0	0.04	1	ZBTB10
ILC	0.48713099068786	-0.163498732282879	0	0.04	1	CA3
ILC	0.48713099068786	-0.748461233004036	0	0.04	1	AC084734.1
ILC	0.48713099068786	-0.163498732282879	0	0.04	1	CPNE3
ILC	0.48713099068786	-0.163498732282879	0	0.04	1	PIP4P2
ILC	0.48713099068786	-0.163498732282879	0	0.04	1	TMEM67
ILC	0.48713099068786	-0.163498732282879	0	0.04	1	CDH17
ILC	0.48713099068786	-0.163498732282879	0	0.04	1	INTS8
ILC	0.48713099068786	-0.163498732282879	0	0.04	1	SPAG1
ILC	0.48713099068786	-0.163498732282879	0	0.04	1	GRHL2
ILC	0.48713099068786	-0.163498732282879	0	0.04	1	AP000426.1
ILC	0.48713099068786	-0.748461233004036	0	0.04	1	DCAF13
ILC	0.48713099068786	-0.748461233004036	0	0.04	1	NUDCD1
ILC	0.48713099068786	-0.163498732282879	0	0.04	1	AC021237.1
ILC	0.48713099068786	-0.163498732282879	0	0.04	1	LINC02237
ILC	0.48713099068786	-0.163498732282879	0	0.04	1	DEPTOR
ILC	0.48713099068786	-0.163498732282879	0	0.04	1	WDYHV1
ILC	0.48713099068786	-0.163498732282879	0	0.04	1	TATDN1
ILC	0.48713099068786	-0.163498732282879	0	0.04	1	AC139019.1
ILC	0.48713099068786	-0.163498732282879	0	0.04	1	PTP4A3
ILC	0.48713099068786	-0.163498732282879	0	0.04	1	ZC3H3
ILC	0.48713099068786	-0.163498732282879	0	0.04	1	GSDMD
ILC	0.48713099068786	-0.163498732282879	0	0.04	1	TSTA3
ILC	0.48713099068786	-0.163498732282879	0	0.04	1	SPATC1
ILC	0.48713099068786	-0.163498732282879	0	0.04	1	GPAA1
ILC	0.48713099068786	-0.163498732282879	0	0.04	1	HGH1
ILC	0.48713099068786	-0.163498732282879	0	0.04	1	SLC52A2
ILC	0.48713099068786	-0.163498732282879	0	0.04	1	LRRC14
ILC	0.48713099068786	-0.748461233004036	0	0.04	1	RCL1
ILC	0.48713099068786	-0.163498732282879	0	0.04	1	RLN2
ILC	0.48713099068786	-0.163498732282879	0	0.04	1	RANBP6
ILC	0.48713099068786	-0.163498732282879	0	0.04	1	PTPRD
ILC	0.48713099068786	-0.163498732282879	0	0.04	1	PTPRD-AS1
ILC	0.48713099068786	-0.163498732282879	0	0.04	1	KLHL9
ILC	0.48713099068786	-0.163498732282879	0	0.04	1	IFT74
ILC	0.48713099068786	-0.748461233004036	0	0.04	1	BAG1
ILC	0.48713099068786	-0.163498732282879	0	0.04	1	CHMP5
ILC	0.48713099068786	-0.163498732282879	0	0.04	1	NOL6
ILC	0.48713099068786	-0.163498732282879	0	0.04	1	DCTN3
ILC	0.48713099068786	-0.163498732282879	0	0.04	1	STOML2
ILC	0.48713099068786	-0.163498732282879	0	0.04	1	TESK1
ILC	0.48713099068786	-0.163498732282879	0	0.04	1	SIT 1,00
ILC	0.48713099068786	-0.163498732282879	0	0.04	1	RMRP
ILC	0.48713099068786	-0.163498732282879	0	0.04	1	ZBTB5
ILC	0.48713099068786	-0.163498732282879	0	0.04	1	POLR1E
ILC	0.48713099068786	-0.748461233004036	0	0.04	1	C9orf85
ILC	0.48713099068786	-0.163498732282879	0	0.04	1	LINC01504
ILC	0.48713099068786	-0.163498732282879	0	0.04	1	RFK
ILC	0.48713099068786	-0.163498732282879	0	0.04	1	ISCA1
ILC	0.48713099068786	-0.163498732282879	0	0.04	1	NFIL3
ILC	0.48713099068786	-0.163498732282879	0	0.04	1	NINJ1
ILC	0.48713099068786	-0.163498732282879	0	0.04	1	PTPDC1
ILC	0.48713099068786	-0.163498732282879	0	0.04	1	CCDC180
ILC	0.48713099068786	-0.163498732282879	0	0.04	1	TRMO
ILC	0.48713099068786	-0.163498732282879	0	0.04	1	ALG2
ILC	0.48713099068786	-0.163498732282879	0	0.04	1	TMEFF1
ILC	0.48713099068786	-0.163498732282879	0	0.04	1	FSD1L
ILC	0.48713099068786	-0.163498732282879	0	0.04	1	SHOC1
ILC	0.48713099068786	-0.163498732282879	0	0.04	1	ASTN2
ILC	0.48713099068786	-0.163498732282879	0	0.04	1	TLR4
ILC	0.48713099068786	-0.163498732282879	0	0.04	1	TRAF1
ILC	0.48713099068786	-0.163498732282879	0	0.04	1	RBM18
ILC	0.48713099068786	-0.163498732282879	0	0.04	1	ZBTB6
ILC	0.48713099068786	-0.163498732282879	0	0.04	1	GOLGA1
ILC	0.48713099068786	-0.163498732282879	0	0.04	1	AL162584.1
ILC	0.48713099068786	-0.163498732282879	0	0.04	1	CDK9
ILC	0.48713099068786	-0.163498732282879	0	0.04	1	NAIF1
ILC	0.48713099068786	-0.163498732282879	0	0.04	1	PTGES2
ILC	0.48713099068786	-0.163498732282879	0	0.04	1	GOLGA2
ILC	0.48713099068786	-116349873228288	0	0.04	1	SWI5
ILC	0.48713099068786	-0.163498732282879	0	0.04	1	COQ4
ILC	0.48713099068786	-0.163498732282879	0	0.04	1	GLE1
ILC	0.48713099068786	-0.163498732282879	0	0.04	1	ZDHHC12
ILC	0.48713099068786	-0.163498732282879	0	0.04	1	DOLPP1
ILC	0.48713099068786	-0.163498732282879	0	0.04	1	AL158151.1
ILC	0.48713099068786	-0.163498732282879	0	0.04	1	TOR1B
ILC	0.48713099068786	-0.163498732282879	0	0.04	1	TSC1
ILC	0.48713099068786	-0.163498732282879	0	0.04	1	CACFD1
ILC	0.48713099068786	-0.163498732282879	0	0.04	1	BRD3OS
ILC	0.48713099068786	-0.163498732282879	0	0.04	1	PPP1R26
ILC	0.48713099068786	-0.163498732282879	0	0.04	1	NACC2
ILC	0.48713099068786	-0.163498732282879	0	0.04	1	CLIC3
ILC	0.48713099068786	-0.163498732282879	0	0.04	1	MAN1B1
ILC	0.48713099068786	-0.163498732282879	0	0.04	1	TPRN
ILC	0.48713099068786	-0.163498732282879	0	0.04	1	TMEM203
ILC	0.48713099068786	-0.163498732282879	0	0.04	1	MRPL41
ILC	0.48713099068786	-0.163498732282879	0	0.04	1	ZMYND19
ILC	0.48713099068786	-0.163498732282879	0	0.04	1	ARRDC1-AS1
ILC	0.48713099068786	-0.163498732282879	0	0.04	1	ANKRD16
ILC	0.48713099068786	-0.163498732282879	0	0.04	1	AL137186.2
ILC	0.48713099068786	-0.163498732282879	0	0.04	1	LINC02649
ILC	0.48713099068786	-0.163498732282879	0	0.04	1	PRKCQ-AS1
ILC	0.48713099068786	-0.748461233004036	0	0.04	1	KIN
ILC	0.48713099068786	-0.163498732282879	0	0.04	1	NUDT5
ILC	0.48713099068786	-0.163498732282879	0	0.04	1	BEND7
ILC	0.48713099068786	-0.163498732282879	0	0.04	1	FRMD4A
ILC	0.48713099068786	-0.163498732282879	0	0.04	1	CDNF
ILC	0.48713099068786	-0.163498732282879	0	0.04	1	STAM-AS1
ILC	0.48713099068786	-0.163498732282879	0	0.04	1	COMMD3
ILC	0.48713099068786	-0.163498732282879	0	0.04	1	BMI1
ILC	0.48713099068786	-0.163498732282879	0	0.04	1	AL512603.2
ILC	0.48713099068786	-0.163498732282879	0	0.04	1	ENKUR
ILC	0.48713099068786	-0.163498732282879	0	0.04	1	AL590068.4
ILC	0.48713099068786	-0.163498732282879	0	0.04	1	ZNF248
ILC	0.48713099068786	-0.163498732282879	0	0.04	1	BMS1
ILC	0.48713099068786	-0.163498732282879	0	0.04	1	ZNF32
ILC	0.48713099068786	-0.163498732282879	0	0.04	1	RHOBTB1
ILC	0.48713099068786	-0.163498732282879	0	0.04	1	PPA1
ILC	0.48713099068786	-0.163498732282879	0	0.04	1	AL731563.3
ILC	0.48713099068786	-0.163498732282879	0	0.04	1	AC016394.2
ILC	0.48713099068786	-0.163498732282879	0	0.04	1	DNAJC9
ILC	0.48713099068786	-0.163498732282879	0	0.04	1	AGAP5
ILC	0.48713099068786	-0.163498732282879	0	0.04	1	AC022540.1
ILC	0.48713099068786	-0.163498732282879	0	0.04	1	ZMIZ1-AS1
ILC	0.48713099068786	-0.163498732282879	0	0.04	1	SFTPD
ILC	0.48713099068786	-0.163498732282879	0	0.04	1	LDB3
ILC	0.48713099068786	-0.163498732282879	0	0.04	1	IFIT2
ILC	0.48713099068786	-0.163498732282879	0	0.04	1	NOC3L
ILC	0.48713099068786	-0.163498732282879	0	0.04	1	TBC1D12
ILC	0.48713099068786	-0.163498732282879	0	0.04	1	SORBS1
ILC	0.48713099068786	-0.163498732282879	0	0.04	1	ALDH18A1
ILC	0.48713099068786	-0.163498732282879	0	0.04	1	TCTN3
ILC	0.48713099068786	-0.163498732282879	0	0.04	1	FRAT1
ILC	0.48713099068786	-0.163498732282879	0	0.04	1	FRAT2
ILC	0.48713099068786	-0.163498732282879	0	0.04	1	ZFYVE27
ILC	0.48713099068786	-0.163498732282879	0	0.04	1	PYROXD2
ILC	0.48713099068786	-0.163498732282879	0	0.04	1	HPS1
ILC	0.48713099068786	-0.163498732282879	0	0.04	1	SLC25A28
ILC	0.48713099068786	-0.163498732282879	0	0.04	1	ENTPD7
ILC	0.48713099068786	-0.163498732282879	0	0.04	1	DNMBP-AS1
ILC	0.48713099068786	-0.163498732282879	0	0.04	1	CHUK
ILC	0.48713099068786	-0.163498732282879	0	0.04	1	SEC31B
ILC	0.48713099068786	-0.163498732282879	0	0.04	1	LZTS2
ILC	0.48713099068786	-0.163498732282879	0	0.04	1	SFXN3
ILC	0.48713099068786	-0.163498732282879	0	0.04	1	LDB1
ILC	0.48713099068786	-0.163498732282879	0	0.04	1	SUFU
ILC	0.48713099068786	-0.163498732282879	0	0.04	1	AL391121.1
ILC	0.48713099068786	-0.163498732282879	0	0.04	1	SH3PXD2A
ILC	0.48713099068786	-0.163498732282879	0	0.04	1	GSTO1
ILC	0.48713099068786	-0.163498732282879	0	0.04	1	AL139120.1
ILC	0.48713099068786	-0.163498732282879	0	0.04	1	CASP7
ILC	0.48713099068786	-0.163498732282879	0	0.04	1	AL592546.3
ILC	0.48713099068786	-0.163498732282879	0	0.04	1	AL391988.1
ILC	0.48713099068786	-0.163498732282879	0	0.04	1	RAB11FIP2
ILC	0.48713099068786	-0.163498732282879	0	0.04	1	RGS10
ILC	0.48713099068786	-0.163498732282879	0	0.04	1	FGFR2
ILC	0.48713099068786	-0.163498732282879	0	0.04	1	AL731566.2
ILC	0.48713099068786	-0.163498732282879	0	0.04	1	CUZD1
ILC	0.48713099068786	-0.163498732282879	0	0.04	1	FAM24B
ILC	0.48713099068786	-0.163498732282879	0	0.04	1	C10orf88
ILC	0.48713099068786	-0.163498732282879	0	0.04	1	ACADSB
ILC	0.48713099068786	-0.163498732282879	0	0.04	1	BUB3
ILC	0.48713099068786	-0.163498732282879	0	0.04	1	LHPP
ILC	0.48713099068786	-0.163498732282879	0	0.04	1	UROS
ILC	0.48713099068786	-0.163498732282879	0	0.04	1	STK32C
ILC	0.48713099068786	-0.163498732282879	0	0.04	1	PWWP2B
ILC	0.48713099068786	-0.163498732282879	0	0.04	1	TUBGCP2
ILC	0.48713099068786	-0.163498732282879	0	0.04	1	PAOX
ILC	0.48713099068786	-0.163498732282879	0	0.04	1	AL731769.2
ILC	0.48713099068786	-0.163498732282879	0	0.04	1	AC136475.3
ILC	0.48713099068786	-0.163498732282879	0	0.04	1	AC136475.2
ILC	0.48713099068786	-0.163498732282879	0	0.04	1	AC136475.5
ILC	0.48713099068786	-0.163498732282879	0	0.04	1	AC136475.9
ILC	0.48713099068786	-0.163498732282879	0	0.04	1	RASSF7
ILC	0.48713099068786	-0.163498732282879	0	0.04	1	DEAF1
ILC	0.48713099068786	-0.163498732282879	0	0.04	1	GATD1
ILC	0.48713099068786	-0.163498732282879	0	0.04	1	CTSD
ILC	0.48713099068786	-0.163498732282879	0	0.04	1	MRPL23
ILC	0.48713099068786	-0.163498732282879	0	0.04	1	TSSC4
ILC	0.48713099068786	-0.163498732282879	0	0.04	1	KCNQ1OT1
ILC	0.48713099068786	-0.163498732282879	0	0.04	1	CARS
ILC	0.48713099068786	-0.163498732282879	0	0.04	1	TRIM68
ILC	0.48713099068786	-0.163498732282879	0	0.04	1	TRIM5
ILC	0.48713099068786	-0.163498732282879	0	0.04	1	CNGA4
ILC	0.48713099068786	-0.163498732282879	0	0.04	1	TIMM10B
ILC	0.48713099068786	-0.163498732282879	0	0.04	1	TRIM66
ILC	0.48713099068786	-0.163498732282879	0	0.04	1	SBF2-AS1
ILC	0.48713099068786	-0.163498732282879	0	0.04	1	ZBED5
ILC	0.48713099068786	-0.163498732282879	0	0.04	1	SAAL1
ILC	0.48713099068786	-116349873228288	0	0.04	1	CCDC34
ILC	0.48713099068786	-0.163498732282879	0	0.04	1	KIF18A
ILC	0.48713099068786	-0.163498732282879	0	0.04	1	ARL14EP
ILC	0.48713099068786	-0.163498732282879	0	0.04	1	AC131571.1
ILC	0.48713099068786	-0.163498732282879	0	0.04	1	DEPDC7
ILC	0.48713099068786	-0.748461233004036	0	0.04	1	RAG1
ILC	0.48713099068786	-0.163498732282879	0	0.04	1	ALKBH3
ILC	0.48713099068786	-0.163498732282879	0	0.04	1	HARBI1
ILC	0.48713099068786	-0.748461233004036	0	0.04	1	CKAP5
ILC	0.48713099068786	-0.163498732282879	0	0.04	1	SPI1
ILC	0.48713099068786	-0.163498732282879	0	0.04	1	PTPMT1
ILC	0.48713099068786	-0.163498732282879	0	0.04	1	SLC43A3
ILC	0.48713099068786	-0.163498732282879	0	0.04	1	UBE2L6
ILC	0.48713099068786	-0.748461233004036	0	0.04	1	MPEG1
ILC	0.48713099068786	-0.163498732282879	0	0.04	1	AP000442.1
ILC	0.48713099068786	-0.163498732282879	0	0.04	1	MS4A6A
ILC	0.48713099068786	-0.163498732282879	0	0.04	1	MS4A1
ILC	0.48713099068786	-0.163498732282879	0	0.04	1	PRPF19
ILC	0.48713099068786	-0.163498732282879	0	0.04	1	MYRF
ILC	0.48713099068786	-0.163498732282879	0	0.04	1	FEN1
ILC	0.48713099068786	-0.163498732282879	0	0.04	1	FADS2
ILC	0.48713099068786	-0.163498732282879	0	0.04	1	FADS1
ILC	0.48713099068786	-0.163498732282879	0	0.04	1	MTA2
ILC	0.48713099068786	-0.163498732282879	0	0.04	1	EML3
ILC	0.48713099068786	-0.163498732282879	0	0.04	1	UQCC3
ILC	0.48713099068786	-0.163498732282879	0	0.04	1	TTC9C
ILC	0.48713099068786	-0.163498732282879	0	0.04	1	NXF1
ILC	0.48713099068786	-0.163498732282879	0	0.04	1	FERMT3
ILC	0.48713099068786	-0.163498732282879	0	0.04	1	CCDC88B
ILC	0.48713099068786	-0.163498732282879	0	0.04	1	ATG2A
ILC	0.48713099068786	-0.163498732282879	0	0.04	1	ZFPL1
ILC	0.48713099068786	-0.163498732282879	0	0.04	1	MRPL49
ILC	0.48713099068786	-0.163498732282879	0	0.04	1	CAPN1
ILC	0.48713099068786	-0.163498732282879	0	0.04	1	DPF2
ILC	0.48713099068786	-0.163498732282879	0	0.04	1	SCYL1
ILC	0.48713099068786	-0.163498732282879	0	0.04	1	ZNRD2
ILC	0.48713099068786	-0.163498732282879	0	0.04	1	SART1
ILC	0.48713099068786	-116349873228288	0	0.04	1	BANF1
ILC	0.48713099068786	-0.163498732282879	0	0.04	1	AP001107.9
ILC	0.48713099068786	-0.163498732282879	0	0.04	1	ZDHHC24
ILC	0.48713099068786	-0.163498732282879	0	0.04	1	CCS
ILC	0.48713099068786	-0.163498732282879	0	0.04	1	PITPNM1
ILC	0.48713099068786	-0.163498732282879	0	0.04	1	MRPL21
ILC	0.48713099068786	-0.163498732282879	0	0.04	1	IGHMBP2
ILC	0.48713099068786	-0.163498732282879	0	0.04	1	LTO1
ILC	0.48713099068786	-0.163498732282879	0	0.04	1	AP002490.1
ILC	0.48713099068786	-0.163498732282879	0	0.04	1	AP002761.2
ILC	0.48713099068786	-0.163498732282879	0	0.04	1	DNAJB13
ILC	0.48713099068786	-0.163498732282879	0	0.04	1	AP003717.1
ILC	0.48713099068786	-116349873228288	0	0.04	1	PPME1
ILC	0.48713099068786	-0.163498732282879	0	0.04	1	NEU3
ILC	0.48713099068786	-0.163498732282879	0	0.04	1	THAP12
ILC	0.48713099068786	-0.163498732282879	0	0.04	1	TENM4
ILC	0.48713099068786	-0.163498732282879	0	0.04	1	RAB30
ILC	0.48713099068786	-0.163498732282879	0	0.04	1	CCDC90B
ILC	0.48713099068786	-0.748461233004036	0	0.04	1	DLG2
ILC	0.48713099068786	-0.163498732282879	0	0.04	1	CHORDC1
ILC	0.48713099068786	-0.163498732282879	0	0.04	1	C11orf54
ILC	0.48713099068786	-0.163498732282879	0	0.04	1	CWC15
ILC	0.48713099068786	-0.163498732282879	0	0.04	1	AP000787.1
ILC	0.48713099068786	-0.163498732282879	0	0.04	1	FAM76B
ILC	0.48713099068786	-0.163498732282879	0	0.04	1	ARHGAP42
ILC	0.48713099068786	-0.163498732282879	0	0.04	1	DCUN1D5
ILC	0.48713099068786	-0.748461233004036	0	0.04	1	PDGFD
ILC	0.48713099068786	-0.163498732282879	0	0.04	1	AASDHPPT
ILC	0.48713099068786	-0.163498732282879	0	0.04	1	ACAT1
ILC	0.48713099068786	-0.163498732282879	0	0.04	1	NKAPD1
ILC	0.48713099068786	-0.163498732282879	0	0.04	1	ZW10
ILC	0.48713099068786	-0.163498732282879	0	0.04	1	C11orf71
ILC	0.48713099068786	-0.163498732282879	0	0.04	1	RBM7
ILC	0.48713099068786	-0.163498732282879	0	0.04	1	APOA1-AS
ILC	0.48713099068786	-116349873228288	0	0.04	1	CEP164
ILC	0.48713099068786	-0.163498732282879	0	0.04	1	JAML
ILC	0.48713099068786	-0.163498732282879	0	0.04	1	DPAGT1
ILC	0.48713099068786	-0.163498732282879	0	0.04	1	C2CD2L
ILC	0.48713099068786	-0.163498732282879	0	0.04	1	GRIK4
ILC	0.48713099068786	-0.163498732282879	0	0.04	1	AP001977.1
ILC	0.48713099068786	-0.163498732282879	0	0.04	1	ZNF202
ILC	0.48713099068786	-0.163498732282879	0	0.04	1	HYLS1
ILC	0.48713099068786	-0.163498732282879	0	0.04	1	FAM118B
ILC	0.48713099068786	-0.163498732282879	0	0.04	1	TIRAP
ILC	0.48713099068786	-0.163498732282879	0	0.04	1	AP003486.1
ILC	0.48713099068786	-0.163498732282879	0	0.04	1	AC021054.1
ILC	0.48713099068786	-0.163498732282879	0	0.04	1	AC004672.1
ILC	0.48713099068786	-0.163498732282879	0	0.04	1	CACNA1C
ILC	0.48713099068786	-0.163498732282879	0	0.04	1	ITFG2
ILC	0.48713099068786	-0.163498732282879	0	0.04	1	AC006207.1
ILC	0.48713099068786	-0.748461233004036	0	0.04	1	CCND2-AS1
ILC	0.48713099068786	-0.163498732282879	0	0.04	1	TIGAR
ILC	0.48713099068786	-0.163498732282879	0	0.04	1	TAPBPL
ILC	0.48713099068786	-0.163498732282879	0	0.04	1	MRPL51
ILC	0.48713099068786	-0.163498732282879	0	0.04	1	ZNF384
ILC	0.48713099068786	-0.163498732282879	0	0.04	1	AC092745.5
ILC	0.48713099068786	-0.748461233004036	0	0.04	1	KLRF1
ILC	0.48713099068786	-0.163498732282879	0	0.04	1	KLRC4
ILC	0.48713099068786	-0.163498732282879	0	0.04	1	LOH12CR2
ILC	0.48713099068786	-0.163498732282879	0	0.04	1	AC008115.3
ILC	0.48713099068786	-0.163498732282879	0	0.04	1	HEBP1
ILC	0.48713099068786	-0.163498732282879	0	0.04	1	AC010168.2
ILC	0.48713099068786	-0.163498732282879	0	0.04	1	HIST4H4
ILC	0.48713099068786	-0.163498732282879	0	0.04	1	AC092794.1
ILC	0.48713099068786	-0.163498732282879	0	0.04	1	AC009318.1
ILC	0.48713099068786	-0.163498732282879	0	0.04	1	AC009318.3
ILC	0.48713099068786	-0.163498732282879	0	0.04	1	AC016957.2
ILC	0.48713099068786	-0.163498732282879	0	0.04	1	AC140847.2
ILC	0.48713099068786	-0.163498732282879	0	0.04	1	ZCRB1
ILC	0.48713099068786	-0.748461233004036	0	0.04	1	NELL2
ILC	0.48713099068786	-0.163498732282879	0	0.04	1	AC008124.1
ILC	0.48713099068786	-0.748461233004036	0	0.04	1	CCDC65
ILC	0.48713099068786	-0.163498732282879	0	0.04	1	LMBR1L
ILC	0.48713099068786	-0.163498732282879	0	0.04	1	AC011603.2
ILC	0.48713099068786	-0.163498732282879	0	0.04	1	SPATS2
ILC	0.48713099068786	-0.163498732282879	0	0.04	1	LIMA1
ILC	0.48713099068786	-0.163498732282879	0	0.04	1	CSRNP2
ILC	0.48713099068786	-0.163498732282879	0	0.04	1	SLC4A8
ILC	0.48713099068786	-0.163498732282879	0	0.04	1	AC107031.1
ILC	0.48713099068786	-0.163498732282879	0	0.04	1	AC068888.1
ILC	0.48713099068786	-0.748461233004036	0	0.04	1	RARG
ILC	0.48713099068786	-0.163498732282879	0	0.04	1	PRR13
ILC	0.48713099068786	-0.163498732282879	0	0.04	1	AC023509.6
ILC	0.48713099068786	-0.163498732282879	0	0.04	1	COPZ1
ILC	0.48713099068786	-0.163498732282879	0	0.04	1	RAB5B
ILC	0.48713099068786	-0.163498732282879	0	0.04	1	NABP2
ILC	0.48713099068786	-0.163498732282879	0	0.04	1	IL23A
ILC	0.48713099068786	-0.163498732282879	0	0.04	1	STAT2
ILC	0.48713099068786	-0.163498732282879	0	0.04	1	PRIM1
ILC	0.48713099068786	-0.748461233004036	0	0.04	1	MARCH9
ILC	0.48713099068786	-0.163498732282879	0	0.04	1	GIHCG
ILC	0.48713099068786	-0.163498732282879	0	0.04	1	RXYLT1-AS1
ILC	0.48713099068786	-0.748461233004036	0	0.04	1	MSRB3
ILC	0.48713099068786	-0.748461233004036	0	0.04	1	HMGA2
ILC	0.48713099068786	-0.163498732282879	0	0.04	1	LLPH
ILC	0.48713099068786	-0.163498732282879	0	0.04	1	AC020656.1
ILC	0.48713099068786	-0.163498732282879	0	0.04	1	AC090015.1
ILC	0.48713099068786	-0.163498732282879	0	0.04	1	GLIPR1
ILC	0.48713099068786	-0.163498732282879	0	0.04	1	AC027288.3
ILC	0.48713099068786	-0.163498732282879	0	0.04	1	C12orf29
ILC	0.48713099068786	-0.163498732282879	0	0.04	1	DUSP6
ILC	0.48713099068786	-0.163498732282879	0	0.04	1	AC025164.1
ILC	0.48713099068786	-0.163498732282879	0	0.04	1	AC138123.1
ILC	0.48713099068786	-0.163498732282879	0	0.04	1	NR2C1
ILC	0.48713099068786	-0.748461233004036	0	0.04	1	CFAP54
ILC	0.48713099068786	-0.163498732282879	0	0.04	1	IKBIP
ILC	0.48713099068786	-0.163498732282879	0	0.04	1	SYCP3
ILC	0.48713099068786	-0.163498732282879	0	0.04	1	HELLPAR
ILC	0.48713099068786	-0.748461233004036	0	0.04	1	C12orf42
ILC	0.48713099068786	-0.163498732282879	0	0.04	1	TDG
ILC	0.48713099068786	-0.163498732282879	0	0.04	1	NFYB
ILC	0.48713099068786	-0.163498732282879	0	0.04	1	TXNRD1
ILC	0.48713099068786	-0.163498732282879	0	0.04	1	EID3
ILC	0.48713099068786	-0.163498732282879	0	0.04	1	AC079385.1
ILC	0.48713099068786	-0.163498732282879	0	0.04	1	TMEM263
ILC	0.48713099068786	-0.163498732282879	0	0.04	1	SART3
ILC	0.48713099068786	-116349873228288	0	0.04	1	USP30
ILC	0.48713099068786	-0.163498732282879	0	0.04	1	ALKBH2
ILC	0.48713099068786	-0.163498732282879	0	0.04	1	C12orf76
ILC	0.48713099068786	-0.163498732282879	0	0.04	1	TRAFD1
ILC	0.48713099068786	-0.163498732282879	0	0.04	1	C12orf49
ILC	0.48713099068786	-0.163498732282879	0	0.04	1	FBXW8
ILC	0.48713099068786	-0.163498732282879	0	0.04	1	WSB2
ILC	0.48713099068786	-0.163498732282879	0	0.04	1	VSIG10
ILC	0.48713099068786	-0.163498732282879	0	0.04	1	BICDL1
ILC	0.48713099068786	-0.163498732282879	0	0.04	1	RAB35
ILC	0.48713099068786	-0.163498732282879	0	0.04	1	P2RX4
ILC	0.48713099068786	-0.163498732282879	0	0.04	1	LINC01089
ILC	0.48713099068786	-0.163498732282879	0	0.04	1	VPS33A
ILC	0.48713099068786	-0.163498732282879	0	0.04	1	RILPL1
ILC	0.48713099068786	-0.163498732282879	0	0.04	1	TCTN2
ILC	0.48713099068786	-0.163498732282879	0	0.04	1	DHX37
ILC	0.48713099068786	-0.163498732282879	0	0.04	1	AC007368.1
ILC	0.48713099068786	-0.163498732282879	0	0.04	1	SLC15A4
ILC	0.48713099068786	-0.163498732282879	0	0.04	1	ADGRD1
ILC	0.48713099068786	-0.163498732282879	0	0.04	1	LINC02361
ILC	0.48713099068786	-0.163498732282879	0	0.04	1	AC148476.1
ILC	0.48713099068786	-0.163498732282879	0	0.04	1	ZNF605
ILC	0.48713099068786	-0.163498732282879	0	0.04	1	ZNF268
ILC	0.48713099068786	-0.163498732282879	0	0.04	1	EEF1AKMT1
ILC	0.48713099068786	-0.163498732282879	0	0.04	1	POMP
ILC	0.48713099068786	-0.163498732282879	0	0.04	1	SLC7A1
ILC	0.48713099068786	-0.163498732282879	0	0.04	1	ALOX5AP
ILC	0.48713099068786	-0.163498732282879	0	0.04	1	AL354809.1
ILC	0.48713099068786	-0.163498732282879	0	0.04	1	WBP4
ILC	0.48713099068786	-0.163498732282879	0	0.04	1	KBTBD6
ILC	0.48713099068786	-0.163498732282879	0	0.04	1	KBTBD7
ILC	0.48713099068786	-0.163498732282879	0	0.04	1	TNFSF11
ILC	0.48713099068786	-0.163498732282879	0	0.04	1	TSC22D1-AS1
ILC	0.48713099068786	-0.163498732282879	0	0.04	1	GPALPP1
ILC	0.48713099068786	-0.163498732282879	0	0.04	1	RCBTB2
ILC	0.48713099068786	-0.163498732282879	0	0.04	1	SPRYD7
ILC	0.48713099068786	-0.748461233004036	0	0.04	1	DLEU1
ILC	0.48713099068786	-0.163498732282879	0	0.04	1	DLEU7
ILC	0.48713099068786	-0.163498732282879	0	0.04	1	THSD1
ILC	0.48713099068786	-0.163498732282879	0	0.04	1	FBXL3
ILC	0.48713099068786	-0.163498732282879	0	0.04	1	SLAIN1
ILC	0.48713099068786	-0.163498732282879	0	0.04	1	OBI1-AS1
ILC	0.48713099068786	-0.163498732282879	0	0.04	1	AL590807.1
ILC	0.48713099068786	-0.163498732282879	0	0.04	1	UGGT2
ILC	0.48713099068786	-0.163498732282879	0	0.04	1	AL161430.1
ILC	0.48713099068786	-0.163498732282879	0	0.04	1	AL137139.2
ILC	0.48713099068786	-0.163498732282879	0	0.04	1	TMTC4
ILC	0.48713099068786	-0.163498732282879	0	0.04	1	COL4A2
ILC	0.48713099068786	-0.163498732282879	0	0.04	1	ANKRD10-IT1
ILC	0.48713099068786	-0.163498732282879	0	0.04	1	ATP11A
ILC	0.48713099068786	-0.163498732282879	0	0.04	1	OR11G2
ILC	0.48713099068786	-0.163498732282879	0	0.04	1	AL355075.4
ILC	0.48713099068786	-0.163498732282879	0	0.04	1	PIP4P1
ILC	0.48713099068786	-0.163498732282879	0	0.04	1	PNP
ILC	0.48713099068786	-0.163498732282879	0	0.04	1	TRAJ53
ILC	0.48713099068786	-0.163498732282879	0	0.04	1	TRAJ31
ILC	0.48713099068786	-0.163498732282879	0	0.04	1	PRMT5
ILC	0.48713099068786	-0.163498732282879	0	0.04	1	DHRS4-AS1
ILC	0.48713099068786	-0.163498732282879	0	0.04	1	PSME1
ILC	0.48713099068786	-0.163498732282879	0	0.04	1	TM9SF1
ILC	0.48713099068786	-0.163498732282879	0	0.04	1	TINF2
ILC	0.48713099068786	-0.163498732282879	0	0.04	1	LTB4R
ILC	0.48713099068786	-0.163498732282879	0	0.04	1	KHNYN
ILC	0.48713099068786	-0.163498732282879	0	0.04	1	G2E3
ILC	0.48713099068786	-0.163498732282879	0	0.04	1	COCH
ILC	0.48713099068786	-0.163498732282879	0	0.04	1	EGLN3
ILC	0.48713099068786	-0.163498732282879	0	0.04	1	SPTSSA
ILC	0.48713099068786	-0.163498732282879	0	0.04	1	AL162311.3
ILC	0.48713099068786	-0.163498732282879	0	0.04	1	DNAAF2
ILC	0.48713099068786	-0.163498732282879	0	0.04	1	POLE2
ILC	0.48713099068786	-0.163498732282879	0	0.04	1	AL365295.1
ILC	0.48713099068786	-0.163498732282879	0	0.04	1	CNIH1
ILC	0.48713099068786	-0.163498732282879	0	0.04	1	GMFB
ILC	0.48713099068786	-0.163498732282879	0	0.04	1	ATG14
ILC	0.48713099068786	-0.163498732282879	0	0.04	1	TMEM260
ILC	0.48713099068786	-0.163498732282879	0	0.04	1	TIMM9
ILC	0.48713099068786	-0.163498732282879	0	0.04	1	GPR135
ILC	0.48713099068786	-0.163498732282879	0	0.04	1	L3HYPDH
ILC	0.48713099068786	-0.163498732282879	0	0.04	1	SNAPC1
ILC	0.48713099068786	-0.163498732282879	0	0.04	1	CHURC1
ILC	0.48713099068786	-0.163498732282879	0	0.04	1	CCDC196
ILC	0.48713099068786	-0.163498732282879	0	0.04	1	AL135978.2
ILC	0.48713099068786	-0.748461233004036	0	0.04	1	RDH11
ILC	0.48713099068786	-0.163498732282879	0	0.04	1	EXD2
ILC	0.48713099068786	-0.163498732282879	0	0.04	1	AL356804.1
ILC	0.48713099068786	-0.163498732282879	0	0.04	1	MED6
ILC	0.48713099068786	-0.163498732282879	0	0.04	1	AC005280.2
ILC	0.48713099068786	-0.163498732282879	0	0.04	1	FCF1
ILC	0.48713099068786	-0.163498732282879	0	0.04	1	NEK9
ILC	0.48713099068786	-0.163498732282879	0	0.04	1	AF111167.1
ILC	0.48713099068786	-0.163498732282879	0	0.04	1	BATF
ILC	0.48713099068786	-0.163498732282879	0	0.04	1	AC008050.1
ILC	0.48713099068786	-0.163498732282879	0	0.04	1	AF111169.3
ILC	0.48713099068786	-0.163498732282879	0	0.04	1	IRF2BPL
ILC	0.48713099068786	-0.163498732282879	0	0.04	1	ISM2
ILC	0.48713099068786	-0.163498732282879	0	0.04	1	ALKBH1
ILC	0.48713099068786	-0.163498732282879	0	0.04	1	NRXN3
ILC	0.48713099068786	-0.748461233004036	0	0.04	1	SPATA7
ILC	0.48713099068786	-0.163498732282879	0	0.04	1	PSMC1
ILC	0.48713099068786	-0.163498732282879	0	0.04	1	NRDE2
ILC	0.48713099068786	-0.163498732282879	0	0.04	1	AL121839.2
ILC	0.48713099068786	-0.163498732282879	0	0.04	1	GOLGA5
ILC	0.48713099068786	-0.163498732282879	0	0.04	1	MOAP1
ILC	0.48713099068786	-0.163498732282879	0	0.04	1	UBR7
ILC	0.48713099068786	-0.163498732282879	0	0.04	1	SERPINA1
ILC	0.48713099068786	-0.163498732282879	0	0.04	1	VRK1
ILC	0.48713099068786	-0.163498732282879	0	0.04	1	ZNF839
ILC	0.48713099068786	-0.163498732282879	0	0.04	1	CINP
ILC	0.48713099068786	-0.163498732282879	0	0.04	1	TECPR2
ILC	0.48713099068786	-0.163498732282879	0	0.04	1	AL049840.3
ILC	0.48713099068786	-0.163498732282879	0	0.04	1	NUDT14
ILC	0.48713099068786	-0.163498732282879	0	0.04	1	TEX22
ILC	0.48713099068786	-0.163498732282879	0	0.04	1	IGHGP
ILC	0.48713099068786	-0.163498732282879	0	0.04	1	CYFIP1
ILC	0.48713099068786	-0.163498732282879	0	0.04	1	APBA2
ILC	0.48713099068786	-0.163498732282879	0	0.04	1	MTMR10
ILC	0.48713099068786	-0.163498732282879	0	0.04	1	OTUD7A
ILC	0.48713099068786	-0.163498732282879	0	0.04	1	GOLGA8O
ILC	0.48713099068786	-0.163498732282879	0	0.04	1	NUTM1
ILC	0.48713099068786	-0.163498732282879	0	0.04	1	AC116158.3
ILC	0.48713099068786	-0.163498732282879	0	0.04	1	AC023908.3
ILC	0.48713099068786	-0.163498732282879	0	0.04	1	BAHD1
ILC	0.48713099068786	-0.748461233004036	0	0.04	1	RPUSD2
ILC	0.48713099068786	-0.163498732282879	0	0.04	1	RMDN3
ILC	0.48713099068786	-0.163498732282879	0	0.04	1	INO80-AS1
ILC	0.48713099068786	-0.163498732282879	0	0.04	1	RPAP1
ILC	0.48713099068786	-0.163498732282879	0	0.04	1	MAPKBP1
ILC	0.48713099068786	-0.163498732282879	0	0.04	1	SNAP23
ILC	0.48713099068786	-0.163498732282879	0	0.04	1	CDAN1
ILC	0.48713099068786	-116349873228288	0	0.04	1	TUBGCP4
ILC	0.48713099068786	-0.748461233004036	0	0.04	1	TP53BP1
ILC	0.48713099068786	-0.163498732282879	0	0.04	1	AC025043.1
ILC	0.48713099068786	-0.163498732282879	0	0.04	1	EIF3J-DT
ILC	0.48713099068786	-0.748461233004036	0	0.04	1	SPATA5L1
ILC	0.48713099068786	-0.163498732282879	0	0.04	1	SLC30A4
ILC	0.48713099068786	-0.163498732282879	0	0.04	1	DUT
ILC	0.48713099068786	-0.163498732282879	0	0.04	1	GABPB1
ILC	0.48713099068786	-0.163498732282879	0	0.04	1	AC018926.2
ILC	0.48713099068786	-0.748461233004036	0	0.04	1	NEDD4
ILC	0.48713099068786	-0.163498732282879	0	0.04	1	APH1B
ILC	0.48713099068786	-0.163498732282879	0	0.04	1	PLEKHO2
ILC	0.48713099068786	-0.163498732282879	0	0.04	1	MTFMT
ILC	0.48713099068786	-0.163498732282879	0	0.04	1	DIS3L
ILC	0.48713099068786	-0.163498732282879	0	0.04	1	ZWILCH
ILC	0.48713099068786	-0.163498732282879	0	0.04	1	IQCH-AS1
ILC	0.48713099068786	-0.163498732282879	0	0.04	1	GLCE
ILC	0.48713099068786	-0.163498732282879	0	0.04	1	PARP6
ILC	0.48713099068786	-0.163498732282879	0	0.04	1	PML
ILC	0.48713099068786	-0.163498732282879	0	0.04	1	UBL7-AS1
ILC	0.48713099068786	-0.163498732282879	0	0.04	1	CLK3
ILC	0.48713099068786	-0.163498732282879	0	0.04	1	ULK3
ILC	0.48713099068786	-0.163498732282879	0	0.04	1	NEIL1
ILC	0.48713099068786	-0.163498732282879	0	0.04	1	IMP3
ILC	0.48713099068786	-0.163498732282879	0	0.04	1	LINGO1
ILC	0.48713099068786	-0.163498732282879	0	0.04	1	DNAJA4
ILC	0.48713099068786	-0.163498732282879	0	0.04	1	PSMA4
ILC	0.48713099068786	-0.163498732282879	0	0.04	1	MTHFS
ILC	0.48713099068786	-0.748461233004036	0	0.04	1	EFL1
ILC	0.48713099068786	-0.163498732282879	0	0.04	1	AC105339.3
ILC	0.48713099068786	-0.163498732282879	0	0.04	1	AC022558.2
ILC	0.48713099068786	-0.163498732282879	0	0.04	1	KLHL25
ILC	0.48713099068786	-0.163498732282879	0	0.04	1	ACAN
ILC	0.48713099068786	-0.163498732282879	0	0.04	1	WDR93
ILC	0.48713099068786	-0.163498732282879	0	0.04	1	AC087284.1
ILC	0.48713099068786	-0.163498732282879	0	0.04	1	CIB1
ILC	0.48713099068786	-0.163498732282879	0	0.04	1	NGRN
ILC	0.48713099068786	-0.163498732282879	0	0.04	1	PRC1-AS1
ILC	0.48713099068786	-0.163498732282879	0	0.04	1	LINC02254
ILC	0.48713099068786	-0.163498732282879	0	0.04	1	ARRDC4
ILC	0.48713099068786	-0.163498732282879	0	0.04	1	AC090825.1
ILC	0.48713099068786	-0.163498732282879	0	0.04	1	AC027020.2
ILC	0.48713099068786	-0.163498732282879	0	0.04	1	SNRNP25
ILC	0.48713099068786	-0.163498732282879	0	0.04	1	FAM234A
ILC	0.48713099068786	-0.163498732282879	0	0.04	1	RAB11FIP3
ILC	0.48713099068786	-0.163498732282879	0	0.04	1	PIGQ
ILC	0.48713099068786	-0.163498732282879	0	0.04	1	JMJD8
ILC	0.48713099068786	-0.163498732282879	0	0.04	1	WDR24
ILC	0.48713099068786	-0.163498732282879	0	0.04	1	CIAO3
ILC	0.48713099068786	-0.163498732282879	0	0.04	1	CHTF18
ILC	0.48713099068786	-0.163498732282879	0	0.04	1	AL032819.1
ILC	0.48713099068786	-0.163498732282879	0	0.04	1	C16orf91
ILC	0.48713099068786	-0.163498732282879	0	0.04	1	CRAMP1
ILC	0.48713099068786	-0.163498732282879	0	0.04	1	SPSB3
ILC	0.48713099068786	-0.163498732282879	0	0.04	1	HAGH
ILC	0.48713099068786	-0.163498732282879	0	0.04	1	NTHL1
ILC	0.48713099068786	-0.163498732282879	0	0.04	1	TSC2
ILC	0.48713099068786	-0.163498732282879	0	0.04	1	DNASE1L2
ILC	0.48713099068786	-0.163498732282879	0	0.04	1	ECI1
ILC	0.48713099068786	-0.163498732282879	0	0.04	1	PDPK1
ILC	0.48713099068786	-0.163498732282879	0	0.04	1	KCTD5
ILC	0.48713099068786	-0.163498732282879	0	0.04	1	ZG16B
ILC	0.48713099068786	-0.163498732282879	0	0.04	1	THOC6
ILC	0.48713099068786	-0.748461233004036	0	0.04	1	AC108134.3
ILC	0.48713099068786	-0.163498732282879	0	0.04	1	LINC00921
ILC	0.48713099068786	-0.163498732282879	0	0.04	1	NAA60
ILC	0.48713099068786	-0.163498732282879	0	0.04	1	SLX4
ILC	0.48713099068786	-0.163498732282879	0	0.04	1	PAM16
ILC	0.48713099068786	-0.163498732282879	0	0.04	1	AC007220.1
ILC	0.48713099068786	-0.163498732282879	0	0.04	1	RSL1D1
ILC	0.48713099068786	-0.163498732282879	0	0.04	1	NPIPB2
ILC	0.48713099068786	-0.163498732282879	0	0.04	1	CPPED1
ILC	0.48713099068786	-0.163498732282879	0	0.04	1	NPIPA2
ILC	0.48713099068786	-0.748461233004036	0	0.04	1	MARF1
ILC	0.48713099068786	-0.163498732282879	0	0.04	1	NOMO3
ILC	0.48713099068786	-0.163498732282879	0	0.04	1	AC009152.3
ILC	0.48713099068786	-0.163498732282879	0	0.04	1	GDE1
ILC	0.48713099068786	-0.748461233004036	0	0.04	1	CCP110
ILC	0.48713099068786	-0.163498732282879	0	0.04	1	ACSM3
ILC	0.48713099068786	-0.163498732282879	0	0.04	1	AC092338.3
ILC	0.48713099068786	-0.163498732282879	0	0.04	1	DCTN5
ILC	0.48713099068786	-0.163498732282879	0	0.04	1	NSMCE1-DT
ILC	0.48713099068786	-0.163498732282879	0	0.04	1	NPIPB8
ILC	0.48713099068786	-0.163498732282879	0	0.04	1	EIF3C
ILC	0.48713099068786	-0.163498732282879	0	0.04	1	SPNS1
ILC	0.48713099068786	-0.163498732282879	0	0.04	1	KIF22
ILC	0.48713099068786	-0.163498732282879	0	0.04	1	MAZ
ILC	0.48713099068786	-0.163498732282879	0	0.04	1	TMEM219
ILC	0.48713099068786	-0.748461233004036	0	0.04	1	HIRIP3
ILC	0.48713099068786	-0.163498732282879	0	0.04	1	SULT1A3
ILC	0.48713099068786	-0.163498732282879	0	0.04	1	CD2BP2
ILC	0.48713099068786	-0.163498732282879	0	0.04	1	ZNF688
ILC	0.48713099068786	-0.163498732282879	0	0.04	1	FBRS
ILC	0.48713099068786	-0.748461233004036	0	0.04	1	RNF40
ILC	0.48713099068786	-0.163498732282879	0	0.04	1	BCL7C
ILC	0.48713099068786	-0.163498732282879	0	0.04	1	FBXL19
ILC	0.48713099068786	-0.163498732282879	0	0.04	1	AC135050.1
ILC	0.48713099068786	-0.163498732282879	0	0.04	1	AC007493.1
ILC	0.48713099068786	-0.163498732282879	0	0.04	1	MT1X
ILC	0.48713099068786	-0.163498732282879	0	0.04	1	ADGRG3
ILC	0.48713099068786	-0.163498732282879	0	0.04	1	USB1
ILC	0.48713099068786	-0.163498732282879	0	0.04	1	CFAP20
ILC	0.48713099068786	-0.163498732282879	0	0.04	1	AC106793.1
ILC	0.48713099068786	-0.163498732282879	0	0.04	1	PDP2
ILC	0.48713099068786	-0.163498732282879	0	0.04	1	CIAO2B
ILC	0.48713099068786	-0.163498732282879	0	0.04	1	FBXL8
ILC	0.48713099068786	-0.163498732282879	0	0.04	1	HSF4
ILC	0.48713099068786	-0.163498732282879	0	0.04	1	TMEM208
ILC	0.48713099068786	-0.163498732282879	0	0.04	1	DDX28
ILC	0.48713099068786	-0.163498732282879	0	0.04	1	UTP4
ILC	0.48713099068786	-0.163498732282879	0	0.04	1	CYB5B
ILC	0.48713099068786	-0.163498732282879	0	0.04	1	NOB1
ILC	0.48713099068786	-0.163498732282879	0	0.04	1	DDX19B
ILC	0.48713099068786	-0.163498732282879	0	0.04	1	AC012184.3
ILC	0.48713099068786	-0.163498732282879	0	0.04	1	CMTR2
ILC	0.48713099068786	-0.163498732282879	0	0.04	1	PHLPP2
ILC	0.48713099068786	-0.163498732282879	0	0.04	1	DHODH
ILC	0.48713099068786	-0.163498732282879	0	0.04	1	DHX38
ILC	0.48713099068786	-0.163498732282879	0	0.04	1	AC027279.1
ILC	0.48713099068786	-0.163498732282879	0	0.04	1	MAF
ILC	0.48713099068786	-0.163498732282879	0	0.04	1	DYNLRB2
ILC	0.48713099068786	-0.163498732282879	0	0.04	1	CMC2
ILC	0.48713099068786	-0.163498732282879	0	0.04	1	GCSH
ILC	0.48713099068786	-0.163498732282879	0	0.04	1	COTL1
ILC	0.48713099068786	-0.163498732282879	0	0.04	1	GINS2
ILC	0.48713099068786	-0.163498732282879	0	0.04	1	C16orf74
ILC	0.48713099068786	-0.163498732282879	0	0.04	1	EMC8
ILC	0.48713099068786	-0.163498732282879	0	0.04	1	IRF8
ILC	0.48713099068786	-0.163498732282879	0	0.04	1	AC010531.6
ILC	0.48713099068786	-0.163498732282879	0	0.04	1	AC010531.5
ILC	0.48713099068786	-0.163498732282879	0	0.04	1	JPH3
ILC	0.48713099068786	-0.163498732282879	0	0.04	1	TRAPPC2L
ILC	0.48713099068786	-0.163498732282879	0	0.04	1	GEMIN4
ILC	0.48713099068786	-0.163498732282879	0	0.04	1	MRM3
ILC	0.48713099068786	-0.748461233004036	0	0.04	1	PITPNA-AS1
ILC	0.48713099068786	-0.163498732282879	0	0.04	1	SMYD4
ILC	0.48713099068786	-0.163498732282879	0	0.04	1	MNT
ILC	0.48713099068786	-0.163498732282879	0	0.04	1	MED11
ILC	0.48713099068786	-0.163498732282879	0	0.04	1	ZMYND15
ILC	0.48713099068786	-0.163498732282879	0	0.04	1	RNF167
ILC	0.48713099068786	-0.163498732282879	0	0.04	1	RPAIN
ILC	0.48713099068786	-0.163498732282879	0	0.04	1	AIPL1
ILC	0.48713099068786	-0.163498732282879	0	0.04	1	SLC16A13
ILC	0.48713099068786	-0.163498732282879	0	0.04	1	ACADVL
ILC	0.48713099068786	-0.163498732282879	0	0.04	1	MPDU1
ILC	0.48713099068786	-0.163498732282879	0	0.04	1	PER1
ILC	0.48713099068786	-0.163498732282879	0	0.04	1	TMEM107
ILC	0.48713099068786	-0.163498732282879	0	0.04	1	LINC00324
ILC	0.48713099068786	-0.163498732282879	0	0.04	1	DNAH9
ILC	0.48713099068786	-0.163498732282879	0	0.04	1	HS3ST3B1
ILC	0.48713099068786	-0.163498732282879	0	0.04	1	AC005224.2
ILC	0.48713099068786	-0.163498732282879	0	0.04	1	AC005838.2
ILC	0.48713099068786	-0.163498732282879	0	0.04	1	ZNF286A
ILC	0.48713099068786	-0.163498732282879	0	0.04	1	CCDC144A
ILC	0.48713099068786	-0.163498732282879	0	0.04	1	FLCN
ILC	0.48713099068786	-0.163498732282879	0	0.04	1	PEMT
ILC	0.48713099068786	-0.163498732282879	0	0.04	1	AC020558.1
ILC	0.48713099068786	-0.163498732282879	0	0.04	1	GRAP
ILC	0.48713099068786	-0.163498732282879	0	0.04	1	AC007952.4
ILC	0.48713099068786	-0.163498732282879	0	0.04	1	LGALS9
ILC	0.48713099068786	-0.163498732282879	0	0.04	1	TNFAIP1
ILC	0.48713099068786	-0.163498732282879	0	0.04	1	POLDIP2
ILC	0.48713099068786	-0.163498732282879	0	0.04	1	AC002094.4
ILC	0.48713099068786	-0.163498732282879	0	0.04	1	KIAA0100
ILC	0.48713099068786	-0.163498732282879	0	0.04	1	MYO18A
ILC	0.48713099068786	-0.163498732282879	0	0.04	1	GIT1
ILC	0.48713099068786	-0.163498732282879	0	0.04	1	EFCAB5
ILC	0.48713099068786	-0.163498732282879	0	0.04	1	BLMH
ILC	0.48713099068786	-0.163498732282879	0	0.04	1	AC005562.1
ILC	0.48713099068786	-0.163498732282879	0	0.04	1	ATAD5
ILC	0.48713099068786	-0.163498732282879	0	0.04	1	TEFM
ILC	0.48713099068786	-0.163498732282879	0	0.04	1	AC130324.3
ILC	0.48713099068786	-0.163498732282879	0	0.04	1	OMG
ILC	0.48713099068786	-0.163498732282879	0	0.04	1	EVI2B
ILC	0.48713099068786	-0.163498732282879	0	0.04	1	SLFN11
ILC	0.48713099068786	-0.163498732282879	0	0.04	1	AC015911.5
ILC	0.48713099068786	-0.163498732282879	0	0.04	1	SNHG30
ILC	0.48713099068786	-0.163498732282879	0	0.04	1	ZNHIT3
ILC	0.48713099068786	-0.163498732282879	0	0.04	1	MRPL45
ILC	0.48713099068786	-0.163498732282879	0	0.04	1	PSMB3
ILC	0.48713099068786	-0.163498732282879	0	0.04	1	ERBB2
ILC	0.48713099068786	-0.163498732282879	0	0.04	1	IKZF3
ILC	0.48713099068786	-0.163498732282879	0	0.04	1	GSDMB
ILC	0.48713099068786	-0.163498732282879	0	0.04	1	THRA
ILC	0.48713099068786	-0.163498732282879	0	0.04	1	RARA
ILC	0.48713099068786	-0.163498732282879	0	0.04	1	TMEM99
ILC	0.48713099068786	-0.163498732282879	0	0.04	1	NT5C3B
ILC	0.48713099068786	-0.163498732282879	0	0.04	1	STAT5A
ILC	0.48713099068786	-0.163498732282879	0	0.04	1	CNTD1
ILC	0.48713099068786	-0.163498732282879	0	0.04	1	LSM 12,00
ILC	0.48713099068786	-0.163498732282879	0	0.04	1	TMUB2
ILC	0.48713099068786	-0.163498732282879	0	0.04	1	DCAKD
ILC	0.48713099068786	-0.163498732282879	0	0.04	1	HEXIM1
ILC	0.48713099068786	-0.163498732282879	0	0.04	1	ARHGAP27
ILC	0.48713099068786	-0.163498732282879	0	0.04	1	PLEKHM1
ILC	0.48713099068786	-0.163498732282879	0	0.04	1	CDC27
ILC	0.48713099068786	-0.163498732282879	0	0.04	1	AC025682.1
ILC	0.48713099068786	-0.163498732282879	0	0.04	1	TBKBP1
ILC	0.48713099068786	-0.163498732282879	0	0.04	1	OSBPL7
ILC	0.48713099068786	-0.163498732282879	0	0.04	1	AC018521.4
ILC	0.48713099068786	-0.163498732282879	0	0.04	1	NFE2L1
ILC	0.48713099068786	-0.163498732282879	0	0.04	1	SNX11
ILC	0.48713099068786	-0.163498732282879	0	0.04	1	ATP5MC1
ILC	0.48713099068786	-0.163498732282879	0	0.04	1	SAMD14
ILC	0.48713099068786	-0.163498732282879	0	0.04	1	TOB1
ILC	0.48713099068786	-0.163498732282879	0	0.04	1	AC006141.1
ILC	0.48713099068786	-0.163498732282879	0	0.04	1	COX11
ILC	0.48713099068786	-0.163498732282879	0	0.04	1	ANKFN1
ILC	0.48713099068786	-0.163498732282879	0	0.04	1	DGKE
ILC	0.48713099068786	-0.748461233004036	0	0.04	1	COIL
ILC	0.48713099068786	-0.163498732282879	0	0.04	1	MRPS23
ILC	0.48713099068786	-0.163498732282879	0	0.04	1	CUEDC1
ILC	0.48713099068786	-0.163498732282879	0	0.04	1	TSPOAP1
ILC	0.48713099068786	-0.163498732282879	0	0.04	1	RNF43
ILC	0.48713099068786	-0.163498732282879	0	0.04	1	MTMR4
ILC	0.48713099068786	-0.163498732282879	0	0.04	1	AC005856.1
ILC	0.48713099068786	-0.163498732282879	0	0.04	1	TEX2
ILC	0.48713099068786	-0.163498732282879	0	0.04	1	COG1
ILC	0.48713099068786	-0.163498732282879	0	0.04	1	TTYH2
ILC	0.48713099068786	-0.163498732282879	0	0.04	1	CD300C
ILC	0.48713099068786	-0.163498732282879	0	0.04	1	KCTD2
ILC	0.48713099068786	-0.163498732282879	0	0.04	1	NUP85
ILC	0.48713099068786	-0.163498732282879	0	0.04	1	MRPS7
ILC	0.48713099068786	-0.163498732282879	0	0.04	1	TSEN54
ILC	0.48713099068786	-0.163498732282879	0	0.04	1	TRIM47
ILC	0.48713099068786	-0.163498732282879	0	0.04	1	AANAT
ILC	0.48713099068786	-0.163498732282879	0	0.04	1	JMJD6
ILC	0.48713099068786	-0.163498732282879	0	0.04	1	SNHG20
ILC	0.48713099068786	-0.163498732282879	0	0.04	1	ENGASE
ILC	0.48713099068786	-0.163498732282879	0	0.04	1	SGSH
ILC	0.48713099068786	-0.163498732282879	0	0.04	1	BAIAP2-DT
ILC	0.48713099068786	-0.163498732282879	0	0.04	1	PDE6G
ILC	0.48713099068786	-0.163498732282879	0	0.04	1	OXLD1
ILC	0.48713099068786	-0.163498732282879	0	0.04	1	CCDC137
ILC	0.48713099068786	-0.163498732282879	0	0.04	1	HGS
ILC	0.48713099068786	-0.163498732282879	0	0.04	1	MCRIP1
ILC	0.48713099068786	-0.163498732282879	0	0.04	1	ALYREF
ILC	0.48713099068786	-0.163498732282879	0	0.04	1	ANAPC11
ILC	0.48713099068786	-0.163498732282879	0	0.04	1	CCDC57
ILC	0.48713099068786	-0.163498732282879	0	0.04	1	HEXD
ILC	0.48713099068786	-0.163498732282879	0	0.04	1	HEXD-IT1
ILC	0.48713099068786	-0.748461233004036	0	0.04	1	ENOSF1
ILC	0.48713099068786	-0.748461233004036	0	0.04	1	MYOM1
ILC	0.48713099068786	-0.163498732282879	0	0.04	1	AP005899.1
ILC	0.48713099068786	-0.163498732282879	0	0.04	1	RALBP1
ILC	0.48713099068786	-0.163498732282879	0	0.04	1	PSMG2
ILC	0.48713099068786	-0.163498732282879	0	0.04	1	AP005131.4
ILC	0.48713099068786	-0.163498732282879	0	0.04	1	AP005131.6
ILC	0.48713099068786	-0.163498732282879	0	0.04	1	ZNF519
ILC	0.48713099068786	-0.163498732282879	0	0.04	1	TMEM241
ILC	0.48713099068786	-0.748461233004036	0	0.04	1	AC090772.1
ILC	0.48713099068786	-0.163498732282879	0	0.04	1	OSBPL1A
ILC	0.48713099068786	-0.163498732282879	0	0.04	1	DSC2
ILC	0.48713099068786	-0.163498732282879	0	0.04	1	AC022960.1
ILC	0.48713099068786	-0.163498732282879	0	0.04	1	GAREM1
ILC	0.48713099068786	-0.163498732282879	0	0.04	1	RPRD1A
ILC	0.48713099068786	-0.163498732282879	0	0.04	1	FHOD3
ILC	0.48713099068786	-0.163498732282879	0	0.04	1	TPGS2
ILC	0.48713099068786	-0.163498732282879	0	0.04	1	MIR924HG
ILC	0.48713099068786	-0.163498732282879	0	0.04	1	AC021504.1
ILC	0.48713099068786	-0.748461233004036	0	0.04	1	SLC14A1
ILC	0.48713099068786	-0.163498732282879	0	0.04	1	HAUS1
ILC	0.48713099068786	-0.163498732282879	0	0.04	1	AC090241.2
ILC	0.48713099068786	-0.163498732282879	0	0.04	1	AC012254.1
ILC	0.48713099068786	-0.163498732282879	0	0.04	1	HDHD2
ILC	0.48713099068786	-0.163498732282879	0	0.04	1	C18orf32
ILC	0.48713099068786	-0.163498732282879	0	0.04	1	ACAA2
ILC	0.48713099068786	-0.163498732282879	0	0.04	1	AC093462.1
ILC	0.48713099068786	-0.163498732282879	0	0.04	1	POLI
ILC	0.48713099068786	-0.163498732282879	0	0.04	1	PIGN
ILC	0.48713099068786	-0.163498732282879	0	0.04	1	AC027514.1
ILC	0.48713099068786	-0.163498732282879	0	0.04	1	AC036176.1
ILC	0.48713099068786	-0.163498732282879	0	0.04	1	CCDC102B
ILC	0.48713099068786	-0.163498732282879	0	0.04	1	CYB5A
ILC	0.48713099068786	-0.163498732282879	0	0.04	1	AC015819.1
ILC	0.48713099068786	-0.163498732282879	0	0.04	1	ZADH2
ILC	0.48713099068786	-0.163498732282879	0	0.04	1	ZNF236-DT
ILC	0.48713099068786	-0.163498732282879	0	0.04	1	HSBP1L1
ILC	0.48713099068786	-0.163498732282879	0	0.04	1	AC016588.2
ILC	0.48713099068786	-0.163498732282879	0	0.04	1	PTBP1
ILC	0.48713099068786	-0.163498732282879	0	0.04	1	R3HDM4
ILC	0.48713099068786	-0.163498732282879	0	0.04	1	PWWP3A
ILC	0.48713099068786	-0.163498732282879	0	0.04	1	REXO1
ILC	0.48713099068786	-0.163498732282879	0	0.04	1	CSNK1G2
ILC	0.48713099068786	-0.163498732282879	0	0.04	1	BTBD2
ILC	0.48713099068786	-0.163498732282879	0	0.04	1	AP3D1
ILC	0.48713099068786	-0.163498732282879	0	0.04	1	DOT1L
ILC	0.48713099068786	-0.163498732282879	0	0.04	1	SPPL2B
ILC	0.48713099068786	-0.163498732282879	0	0.04	1	ZNF555
ILC	0.48713099068786	-0.163498732282879	0	0.04	1	SMIM24
ILC	0.48713099068786	-0.163498732282879	0	0.04	1	PIP5K1C
ILC	0.48713099068786	-0.163498732282879	0	0.04	1	MAP2K2
ILC	0.48713099068786	-0.163498732282879	0	0.04	1	SH3GL1
ILC	0.48713099068786	-0.163498732282879	0	0.04	1	PLIN4
ILC	0.48713099068786	-0.163498732282879	0	0.04	1	DPP9
ILC	0.48713099068786	-0.163498732282879	0	0.04	1	DPP9-AS1
ILC	0.48713099068786	-0.163498732282879	0	0.04	1	SAFB
ILC	0.48713099068786	-0.163498732282879	0	0.04	1	LONP1
ILC	0.48713099068786	-0.163498732282879	0	0.04	1	RANBP3
ILC	0.48713099068786	-0.163498732282879	0	0.04	1	ALKBH7
ILC	0.48713099068786	-0.163498732282879	0	0.04	1	KHSRP
ILC	0.48713099068786	-0.163498732282879	0	0.04	1	SLC25A23
ILC	0.48713099068786	-0.163498732282879	0	0.04	1	ZNF557
ILC	0.48713099068786	-0.163498732282879	0	0.04	1	MCOLN1
ILC	0.48713099068786	-0.163498732282879	0	0.04	1	PNPLA6
ILC	0.48713099068786	-0.163498732282879	0	0.04	1	XAB2
ILC	0.48713099068786	-0.163498732282879	0	0.04	1	TRAPPC5
ILC	0.48713099068786	-0.163498732282879	0	0.04	1	TIMM44
ILC	0.48713099068786	-0.163498732282879	0	0.04	1	ZNF266
ILC	0.48713099068786	-0.748461233004036	0	0.04	1	OLFM2
ILC	0.48713099068786	-0.163498732282879	0	0.04	1	RAVER1
ILC	0.48713099068786	-0.748461233004036	0	0.04	1	ILF3-DT
ILC	0.48713099068786	-0.163498732282879	0	0.04	1	LDLR
ILC	0.48713099068786	-0.163498732282879	0	0.04	1	ELAVL3
ILC	0.48713099068786	-0.163498732282879	0	0.04	1	ZNF653
ILC	0.48713099068786	-0.163498732282879	0	0.04	1	ECSIT
ILC	0.48713099068786	-0.163498732282879	0	0.04	1	ZNF823
ILC	0.48713099068786	-0.163498732282879	0	0.04	1	ZNF625
ILC	0.48713099068786	-0.163498732282879	0	0.04	1	ZNF136
ILC	0.48713099068786	-0.163498732282879	0	0.04	1	ZNF563
ILC	0.48713099068786	-0.163498732282879	0	0.04	1	ZNF709
ILC	0.48713099068786	-0.163498732282879	0	0.04	1	WDR83
ILC	0.48713099068786	-0.163498732282879	0	0.04	1	DHPS
ILC	0.48713099068786	-0.163498732282879	0	0.04	1	TNPO2
ILC	0.48713099068786	-0.163498732282879	0	0.04	1	PRKACA
ILC	0.48713099068786	-0.163498732282879	0	0.04	1	DNAJB1
ILC	0.48713099068786	-0.163498732282879	0	0.04	1	AKAP8L
ILC	0.48713099068786	-0.163498732282879	0	0.04	1	AC020911.1
ILC	0.48713099068786	-0.163498732282879	0	0.04	1	CHERP
ILC	0.48713099068786	-0.163498732282879	0	0.04	1	MED26
ILC	0.48713099068786	-0.163498732282879	0	0.04	1	AC024075.2
ILC	0.48713099068786	-0.163498732282879	0	0.04	1	CPAMD8
ILC	0.48713099068786	-0.163498732282879	0	0.04	1	HAUS8
ILC	0.48713099068786	-0.163498732282879	0	0.04	1	BABAM1
ILC	0.48713099068786	-0.163498732282879	0	0.04	1	ABHD8
ILC	0.48713099068786	-0.163498732282879	0	0.04	1	BISPR
ILC	0.48713099068786	-0.163498732282879	0	0.04	1	COLGALT1
ILC	0.48713099068786	-0.163498732282879	0	0.04	1	MAP1S
ILC	0.48713099068786	-0.163498732282879	0	0.04	1	CCDC124
ILC	0.48713099068786	-0.163498732282879	0	0.04	1	IL12RB1
ILC	0.48713099068786	-0.163498732282879	0	0.04	1	PGPEP1
ILC	0.48713099068786	-0.163498732282879	0	0.04	1	UPF1
ILC	0.48713099068786	-0.748461233004036	0	0.04	1	MEF2B
ILC	0.48713099068786	-0.163498732282879	0	0.04	1	YJEFN3
ILC	0.48713099068786	-0.163498732282879	0	0.04	1	ZNF93
ILC	0.48713099068786	-0.163498732282879	0	0.04	1	AC008554.1
ILC	0.48713099068786	-0.163498732282879	0	0.04	1	ZNF737
ILC	0.48713099068786	-0.163498732282879	0	0.04	1	ZNF66
ILC	0.48713099068786	-0.163498732282879	0	0.04	1	ZNF738
ILC	0.48713099068786	-0.163498732282879	0	0.04	1	AC010615.2
ILC	0.48713099068786	-0.748461233004036	0	0.04	1	ZNF43
ILC	0.48713099068786	-0.163498732282879	0	0.04	1	POP4
ILC	0.48713099068786	-0.163498732282879	0	0.04	1	GPATCH1
ILC	0.48713099068786	-0.163498732282879	0	0.04	1	WDR88
ILC	0.48713099068786	-0.163498732282879	0	0.04	1	PEPD
ILC	0.48713099068786	-0.163498732282879	0	0.04	1	AC008555.2
ILC	0.48713099068786	-0.163498732282879	0	0.04	1	ZNF30
ILC	0.48713099068786	-0.163498732282879	0	0.04	1	SCN1B
ILC	0.48713099068786	-0.163498732282879	0	0.04	1	HAUS5
ILC	0.48713099068786	-0.163498732282879	0	0.04	1	IGFLR1
ILC	0.48713099068786	-0.163498732282879	0	0.04	1	ALKBH6
ILC	0.48713099068786	-0.163498732282879	0	0.04	1	LINC00665
ILC	0.48713099068786	-0.163498732282879	0	0.04	1	ZNF345
ILC	0.48713099068786	-0.163498732282879	0	0.04	1	ZNF829
ILC	0.48713099068786	-0.163498732282879	0	0.04	1	ZNF383
ILC	0.48713099068786	-0.163498732282879	0	0.04	1	AC016590.1
ILC	0.48713099068786	-0.163498732282879	0	0.04	1	ZNF793
ILC	0.48713099068786	-0.163498732282879	0	0.04	1	ZNF781
ILC	0.48713099068786	-0.163498732282879	0	0.04	1	MRPS12
ILC	0.48713099068786	-0.163498732282879	0	0.04	1	FBL
ILC	0.48713099068786	-0.163498732282879	0	0.04	1	PSMC4
ILC	0.48713099068786	-0.163498732282879	0	0.04	1	LTBP4
ILC	0.48713099068786	-0.163498732282879	0	0.04	1	NUMBL
ILC	0.48713099068786	-0.163498732282879	0	0.04	1	CCDC97
ILC	0.48713099068786	-0.163498732282879	0	0.04	1	B9D2
ILC	0.48713099068786	-0.163498732282879	0	0.04	1	DMAC2
ILC	0.48713099068786	-0.163498732282879	0	0.04	1	AC010247.1
ILC	0.48713099068786	-0.163498732282879	0	0.04	1	ZNF575
ILC	0.48713099068786	-0.163498732282879	0	0.04	1	IRGQ
ILC	0.48713099068786	-0.163498732282879	0	0.04	1	SMG9
ILC	0.48713099068786	-0.163498732282879	0	0.04	1	ZNF155
ILC	0.48713099068786	-0.163498732282879	0	0.04	1	ZNF235
ILC	0.48713099068786	-0.163498732282879	0	0.04	1	CLPTM1
ILC	0.48713099068786	-0.163498732282879	0	0.04	1	PPP1R37
ILC	0.48713099068786	-0.163498732282879	0	0.04	1	IRF2BP1
ILC	0.48713099068786	-0.163498732282879	0	0.04	1	PPP5C
ILC	0.48713099068786	-0.163498732282879	0	0.04	1	STRN4
ILC	0.48713099068786	-0.163498732282879	0	0.04	1	FKRP
ILC	0.48713099068786	-0.163498732282879	0	0.04	1	ZNF541
ILC	0.48713099068786	-0.163498732282879	0	0.04	1	CARD8-AS1
ILC	0.48713099068786	-0.163498732282879	0	0.04	1	KDELR1
ILC	0.48713099068786	-0.163498732282879	0	0.04	1	BCAT2
ILC	0.48713099068786	-0.163498732282879	0	0.04	1	NUCB1-AS1
ILC	0.48713099068786	-0.163498732282879	0	0.04	1	TEAD2
ILC	0.48713099068786	-0.163498732282879	0	0.04	1	ALDH16A1
ILC	0.48713099068786	-0.163498732282879	0	0.04	1	RCN3
ILC	0.48713099068786	-0.163498732282879	0	0.04	1	PRR12
ILC	0.48713099068786	-0.163498732282879	0	0.04	1	TBC1D17
ILC	0.48713099068786	-0.163498732282879	0	0.04	1	SIGLEC7
ILC	0.48713099068786	-0.163498732282879	0	0.04	1	ZNF175
ILC	0.48713099068786	-0.163498732282879	0	0.04	1	FPR1
ILC	0.48713099068786	-0.163498732282879	0	0.04	1	ZNF616
ILC	0.48713099068786	-0.163498732282879	0	0.04	1	ZNF836
ILC	0.48713099068786	-0.163498732282879	0	0.04	1	AC010320.2
ILC	0.48713099068786	-0.163498732282879	0	0.04	1	ZNF528-AS1
ILC	0.48713099068786	-0.163498732282879	0	0.04	1	ZNF528
ILC	0.48713099068786	-0.163498732282879	0	0.04	1	ZNF578
ILC	0.48713099068786	-0.163498732282879	0	0.04	1	ZNF888
ILC	0.48713099068786	-0.163498732282879	0	0.04	1	ZNF347
ILC	0.48713099068786	-0.163498732282879	0	0.04	1	ZNF845
ILC	0.48713099068786	-0.163498732282879	0	0.04	1	AC008440.2
ILC	0.48713099068786	-0.163498732282879	0	0.04	1	CACNG8
ILC	0.48713099068786	-0.163498732282879	0	0.04	1	AC011476.3
ILC	0.48713099068786	-0.163498732282879	0	0.04	1	ZNF580
ILC	0.48713099068786	-0.163498732282879	0	0.04	1	U2AF2
ILC	0.48713099068786	-0.163498732282879	0	0.04	1	AC008735.2
ILC	0.48713099068786	-0.163498732282879	0	0.04	1	ZNF471
ILC	0.48713099068786	-0.163498732282879	0	0.04	1	ZNF805
ILC	0.48713099068786	-0.163498732282879	0	0.04	1	ZNF548
ILC	0.48713099068786	-0.163498732282879	0	0.04	1	ZNF154
ILC	0.48713099068786	-0.163498732282879	0	0.04	1	ZNF776
ILC	0.48713099068786	-0.163498732282879	0	0.04	1	ZNF587
ILC	0.48713099068786	-0.163498732282879	0	0.04	1	ZNF8
ILC	0.48713099068786	-0.163498732282879	0	0.04	1	A1BG
ILC	0.48713099068786	-0.163498732282879	0	0.04	1	ZNF324
ILC	0.48713099068786	-0.163498732282879	0	0.04	1	SLC27A5
ILC	0.48713099068786	-0.163498732282879	0	0.04	1	MZF1
ILC	0.48713099068786	-0.163498732282879	0	0.04	1	FKBP1A
ILC	0.48713099068786	-0.163498732282879	0	0.04	1	SIRPG
ILC	0.48713099068786	-0.163498732282879	0	0.04	1	UBOX5-AS1
ILC	0.48713099068786	-0.163498732282879	0	0.04	1	TRMT6
ILC	0.48713099068786	-0.163498732282879	0	0.04	1	JAG1
ILC	0.48713099068786	-0.163498732282879	0	0.04	1	AL035448.1
ILC	0.48713099068786	-0.163498732282879	0	0.04	1	DSTN
ILC	0.48713099068786	-0.163498732282879	0	0.04	1	OVOL2
ILC	0.48713099068786	-0.163498732282879	0	0.04	1	RBBP9
ILC	0.48713099068786	-0.163498732282879	0	0.04	1	NXT1
ILC	0.48713099068786	-0.163498732282879	0	0.04	1	NAPB
ILC	0.48713099068786	-0.163498732282879	0	0.04	1	ACSS1
ILC	0.48713099068786	-0.163498732282879	0	0.04	1	AL390198.1
ILC	0.48713099068786	-0.163498732282879	0	0.04	1	AL110115.2
ILC	0.48713099068786	-0.163498732282879	0	0.04	1	BCL2L1
ILC	0.48713099068786	-0.163498732282879	0	0.04	1	POFUT1
ILC	0.48713099068786	-0.163498732282879	0	0.04	1	KIF3B
ILC	0.48713099068786	-0.163498732282879	0	0.04	1	AL031668.1
ILC	0.48713099068786	-0.163498732282879	0	0.04	1	MAP1LC3A
ILC	0.48713099068786	-0.163498732282879	0	0.04	1	GSS
ILC	0.48713099068786	-0.163498732282879	0	0.04	1	EDEM2
ILC	0.48713099068786	-0.163498732282879	0	0.04	1	EIF6
ILC	0.48713099068786	-0.163498732282879	0	0.04	1	FO393401.1
ILC	0.48713099068786	-0.163498732282879	0	0.04	1	ERGIC3
ILC	0.48713099068786	-0.163498732282879	0	0.04	1	ROMO1
ILC	0.48713099068786	-0.163498732282879	0	0.04	1	DLGAP4-AS1
ILC	0.48713099068786	-0.163498732282879	0	0.04	1	MANBAL
ILC	0.48713099068786	-0.163498732282879	0	0.04	1	AL109614.1
ILC	0.48713099068786	-0.163498732282879	0	0.04	1	RPRD1B
ILC	0.48713099068786	-0.163498732282879	0	0.04	1	SNHG17
ILC	0.48713099068786	-0.163498732282879	0	0.04	1	ACTR5
ILC	0.48713099068786	-0.163498732282879	0	0.04	1	PLCG1-AS1
ILC	0.48713099068786	-0.163498732282879	0	0.04	1	SRSF6
ILC	0.48713099068786	-0.163498732282879	0	0.04	1	OSER1
ILC	0.48713099068786	-0.163498732282879	0	0.04	1	PABPC1L
ILC	0.48713099068786	-0.163498732282879	0	0.04	1	PLTP
ILC	0.48713099068786	-0.163498732282879	0	0.04	1	CSE1L
ILC	0.48713099068786	-0.163498732282879	0	0.04	1	TMEM189
ILC	0.48713099068786	-0.163498732282879	0	0.04	1	AC005808.1
ILC	0.48713099068786	-116349873228288	0	0.04	1	BCAS1
ILC	0.48713099068786	-0.163498732282879	0	0.04	1	ZBP1
ILC	0.48713099068786	-0.163498732282879	0	0.04	1	PRELID3B
ILC	0.48713099068786	-0.163498732282879	0	0.04	1	ZNF831
ILC	0.48713099068786	-0.163498732282879	0	0.04	1	FAM217B
ILC	0.48713099068786	-0.163498732282879	0	0.04	1	PPP1R3D
ILC	0.48713099068786	-0.748461233004036	0	0.04	1	OGFR
ILC	0.48713099068786	-0.163498732282879	0	0.04	1	UCKL1
ILC	0.48713099068786	-0.163498732282879	0	0.04	1	RBM11
ILC	0.48713099068786	-0.163498732282879	0	0.04	1	HSPA13
ILC	0.48713099068786	-0.748461233004036	0	0.04	1	LINC02246
ILC	0.48713099068786	-116349873228288	0	0.04	1	NCAM2
ILC	0.48713099068786	-0.163498732282879	0	0.04	1	GABPA
ILC	0.48713099068786	-0.163498732282879	0	0.04	1	USP16
ILC	0.48713099068786	-0.163498732282879	0	0.04	1	CCT8
ILC	0.48713099068786	-0.163498732282879	0	0.04	1	MIS18A
ILC	0.48713099068786	-0.163498732282879	0	0.04	1	C21orf62-AS1
ILC	0.48713099068786	-0.748461233004036	0	0.04	1	IL10RB
ILC	0.48713099068786	-0.163498732282879	0	0.04	1	IFNGR2
ILC	0.48713099068786	-0.163498732282879	0	0.04	1	ITSN1
ILC	0.48713099068786	-0.163498732282879	0	0.04	1	LINC00649
ILC	0.48713099068786	-0.163498732282879	0	0.04	1	SMIM11A
ILC	0.48713099068786	-0.163498732282879	0	0.04	1	ERG
ILC	0.48713099068786	-0.163498732282879	0	0.04	1	GET1
ILC	0.48713099068786	-0.163498732282879	0	0.04	1	PKNOX1
ILC	0.48713099068786	-0.163498732282879	0	0.04	1	GATD3A
ILC	0.48713099068786	-0.163498732282879	0	0.04	1	AP001505.1
ILC	0.48713099068786	-0.163498732282879	0	0.04	1	COL18A1
ILC	0.48713099068786	-0.163498732282879	0	0.04	1	CECR2
ILC	0.48713099068786	-0.163498732282879	0	0.04	1	SLC25A18
ILC	0.48713099068786	-0.163498732282879	0	0.04	1	HIRA
ILC	0.48713099068786	-0.163498732282879	0	0.04	1	GNB1L
ILC	0.48713099068786	-0.163498732282879	0	0.04	1	RTL10
ILC	0.48713099068786	-0.163498732282879	0	0.04	1	TXNRD2
ILC	0.48713099068786	-0.163498732282879	0	0.04	1	DGCR8
ILC	0.48713099068786	-0.163498732282879	0	0.04	1	DGCR6L
ILC	0.48713099068786	-0.163498732282879	0	0.04	1	LZTR1
ILC	0.48713099068786	-0.163498732282879	0	0.04	1	YDJC
ILC	0.48713099068786	-0.163498732282879	0	0.04	1	RSPH14
ILC	0.48713099068786	-0.163498732282879	0	0.04	1	BCR
ILC	0.48713099068786	-0.748461233004036	0	0.04	1	RGL4
ILC	0.48713099068786	-0.163498732282879	0	0.04	1	DDT
ILC	0.48713099068786	-0.163498732282879	0	0.04	1	LRP5L
ILC	0.48713099068786	-0.163498732282879	0	0.04	1	MYO18B
ILC	0.48713099068786	-0.163498732282879	0	0.04	1	HPS4
ILC	0.48713099068786	-0.163498732282879	0	0.04	1	SRRD
ILC	0.48713099068786	-0.163498732282879	0	0.04	1	Z95115.1
ILC	0.48713099068786	-0.163498732282879	0	0.04	1	TTC28-AS1
ILC	0.48713099068786	-0.163498732282879	0	0.04	1	CCDC117
ILC	0.48713099068786	-0.163498732282879	0	0.04	1	ZNRF3
ILC	0.48713099068786	-0.163498732282879	0	0.04	1	THOC5
ILC	0.48713099068786	-0.163498732282879	0	0.04	1	CASTOR1
ILC	0.48713099068786	-0.163498732282879	0	0.04	1	SF3A1
ILC	0.48713099068786	-0.163498732282879	0	0.04	1	PES 1,00
ILC	0.48713099068786	-0.163498732282879	0	0.04	1	MORC2
ILC	0.48713099068786	-0.163498732282879	0	0.04	1	AC004542.2
ILC	0.48713099068786	-0.163498732282879	0	0.04	1	RNF185
ILC	0.48713099068786	-0.163498732282879	0	0.04	1	LIMK2
ILC	0.48713099068786	-0.163498732282879	0	0.04	1	DRG1
ILC	0.48713099068786	-0.163498732282879	0	0.04	1	APOL3
ILC	0.48713099068786	-0.163498732282879	0	0.04	1	TXN2
ILC	0.48713099068786	-0.163498732282879	0	0.04	1	IFT27
ILC	0.48713099068786	-0.163498732282879	0	0.04	1	MPST
ILC	0.48713099068786	-0.163498732282879	0	0.04	1	KCTD17
ILC	0.48713099068786	-0.163498732282879	0	0.04	1	Z83844.2
ILC	0.48713099068786	-0.163498732282879	0	0.04	1	AL021707.1
ILC	0.48713099068786	-0.163498732282879	0	0.04	1	APOBEC3H
ILC	0.48713099068786	-0.163498732282879	0	0.04	1	CBX7
ILC	0.48713099068786	-0.163498732282879	0	0.04	1	MGAT3
ILC	0.48713099068786	-0.163498732282879	0	0.04	1	POLR3H
ILC	0.48713099068786	-0.163498732282879	0	0.04	1	DESI1
ILC	0.48713099068786	-0.163498732282879	0	0.04	1	2001-05-01
ILC	0.48713099068786	-0.163498732282879	0	0.04	1	CCDC134
ILC	0.48713099068786	-0.163498732282879	0	0.04	1	TNFRSF13C
ILC	0.48713099068786	-0.163498732282879	0	0.04	1	SMDT1
ILC	0.48713099068786	-0.163498732282879	0	0.04	1	Z93241.1
ILC	0.48713099068786	-0.163498732282879	0	0.04	1	CYB5R3
ILC	0.48713099068786	-0.163498732282879	0	0.04	1	SAMM50
ILC	0.48713099068786	-0.163498732282879	0	0.04	1	LINC00899
ILC	0.48713099068786	-0.163498732282879	0	0.04	1	PRR34-AS1
ILC	0.48713099068786	-0.163498732282879	0	0.04	1	Z98885.3
ILC	0.48713099068786	-0.163498732282879	0	0.04	1	PIM3
ILC	0.48713099068786	-0.163498732282879	0	0.04	1	DENND6B
ILC	0.48713099068786	-0.163498732282879	0	0.04	1	LMF2
ILC	0.48713099068786	-0.163498732282879	0	0.04	1	NCAPH2
ILC	0.48713099068786	-0.163498732282879	0	0.04	1	AL672277.1
ILC	0.48713099068786	-0.163498732282879	0	0.04	1	AL683807.1
ILC	0.48713099068786	-0.163498732282879	0	0.04	1	BX842570.1
ILC	0.48713099068786	-0.163498732282879	0	0.04	1	AC079142.1
ILC	0.48713099068786	-0.163498732282879	0	0.04	1	MSL3
ILC	0.48713099068786	-0.163498732282879	0	0.04	1	SCML1
ILC	0.48713099068786	-0.748461233004036	0	0.04	1	SCML2
ILC	0.48713099068786	-0.163498732282879	0	0.04	1	CDKL5
ILC	0.48713099068786	-0.748461233004036	0	0.04	1	PRDX4
ILC	0.48713099068786	-0.163498732282879	0	0.04	1	TAB3
ILC	0.48713099068786	-0.163498732282879	0	0.04	1	CYBB
ILC	0.48713099068786	-0.163498732282879	0	0.04	1	DYNLT3
ILC	0.48713099068786	-0.163498732282879	0	0.04	1	BCOR
ILC	0.48713099068786	-0.163498732282879	0	0.04	1	MIR222HG
ILC	0.48713099068786	-0.163498732282879	0	0.04	1	CDK16
ILC	0.48713099068786	-0.163498732282879	0	0.04	1	PQBP1
ILC	0.48713099068786	-0.748461233004036	0	0.04	1	TIMM17B
ILC	0.48713099068786	-0.163498732282879	0	0.04	1	GPKOW
ILC	0.48713099068786	-0.163498732282879	0	0.04	1	FAM120C
ILC	0.48713099068786	-0.163498732282879	0	0.04	1	SPIN2B
ILC	0.48713099068786	-0.163498732282879	0	0.04	1	ZXDB
ILC	0.48713099068786	-0.163498732282879	0	0.04	1	SPIN4
ILC	0.48713099068786	-0.163498732282879	0	0.04	1	ZC4H2
ILC	0.48713099068786	-0.163498732282879	0	0.04	1	NLGN3
ILC	0.48713099068786	-0.163498732282879	0	0.04	1	GCNA
ILC	0.48713099068786	-0.163498732282879	0	0.04	1	LINC00891
ILC	0.48713099068786	-0.163498732282879	0	0.04	1	UPRT
ILC	0.48713099068786	-0.163498732282879	0	0.04	1	COX7B
ILC	0.48713099068786	-0.163498732282879	0	0.04	1	CYSLTR1
ILC	0.48713099068786	-0.163498732282879	0	0.04	1	P2RY10
ILC	0.48713099068786	-0.163498732282879	0	0.04	1	ZNF711
ILC	0.48713099068786	-0.163498732282879	0	0.04	1	TRMT2B
ILC	0.48713099068786	-0.163498732282879	0	0.04	1	BEX3
ILC	0.48713099068786	-0.163498732282879	0	0.04	1	RAB40A
ILC	0.48713099068786	-0.163498732282879	0	0.04	1	TCEAL4
ILC	0.48713099068786	-0.163498732282879	0	0.04	1	MORF4L2-AS1
ILC	0.48713099068786	-0.163498732282879	0	0.04	1	FAM199X
ILC	0.48713099068786	-0.163498732282879	0	0.04	1	RNF128
ILC	0.48713099068786	-0.163498732282879	0	0.04	1	ATG4A
ILC	0.48713099068786	-0.163498732282879	0	0.04	1	AMOT
ILC	0.48713099068786	-0.163498732282879	0	0.04	1	PGRMC1
ILC	0.48713099068786	-0.163498732282879	0	0.04	1	CXorf56
ILC	0.48713099068786	-0.163498732282879	0	0.04	1	RNF113A
ILC	0.48713099068786	-0.163498732282879	0	0.04	1	NKAP
ILC	0.48713099068786	-0.163498732282879	0	0.04	1	RHOXF1-AS1
ILC	0.48713099068786	-0.163498732282879	0	0.04	1	MBNL3
ILC	0.48713099068786	-0.748461233004036	0	0.04	1	HS6ST2
ILC	0.48713099068786	-0.163498732282879	0	0.04	1	ZNF449
ILC	0.48713099068786	-0.163498732282879	0	0.04	1	SLC9A6
ILC	0.48713099068786	-0.163498732282879	0	0.04	1	HTATSF1
ILC	0.48713099068786	-0.163498732282879	0	0.04	1	AFF2
ILC	0.48713099068786	-0.163498732282879	0	0.04	1	LINC00893
ILC	0.48713099068786	-0.163498732282879	0	0.04	1	ZNF275
ILC	0.48713099068786	-0.163498732282879	0	0.04	1	PDZD4
ILC	0.48713099068786	-0.163498732282879	0	0.04	1	HCFC1
ILC	0.48713099068786	-0.163498732282879	0	0.04	1	LAGE3
ILC	0.48713099068786	-0.163498732282879	0	0.04	1	SLC10A3
ILC	0.48713099068786	-0.163498732282879	0	0.04	1	G6PD
ILC	0.48713099068786	-0.163498732282879	0	0.04	1	CMC4
ILC	0.48713099068786	-0.163498732282879	0	0.04	1	MTCP1
ILC	0.48713099068786	-0.163498732282879	0	0.04	1	CLIC2
ILC	0.48713099068786	-0.163498732282879	0	0.04	1	AL354822.1
ILC	0.48713099068786	-0.163498732282879	0	0.04	1	FSTL1
ILC	0.48713099068786	-0.163498732282879	0	0.04	1	LINC01257
ILC	0.48713099068786	-0.163498732282879	0	0.04	1	SLC8A3
ILC	0.48713099068786	-0.163498732282879	0	0.04	1	CSPG4
ILC	0.489272681677123	0.321928094887362	429	0.28	1	RELCH
ILC	0.491153062329946	-0.411426245726465	357	0.48	1	SMCHD1
ILC	0.49310137688391	-0.426533138116673	214	0.32	1	JARID2
ILC	0.493626638690849	-0.385891153619328	143	0.24	1	TGOLN2
ILC	0.493626638690849	-0.385891153619328	143	0.24	1	ZNF721
ILC	0.493626638690849	-0.385891153619328	143	0.24	1	POM121
ILC	0.493626638690849	-0.385891153619328	143	0.24	1	TNKS2
ILC	0.493626638690849	-0.385891153619328	143	0.24	1	SMC3
ILC	0.493626638690849	-0.385891153619328	143	0.24	1	GOLGA8B
ILC	0.494794254266668	0.836501267717121	357	0.32	1	ZNRF2
ILC	0.49606552338933	-0.163498732282879	71	0.16	1	CDKN2D
ILC	0.496835342884753	0.836501267717121	286	0.2	1	ZXDC
ILC	0.496835342884753	0.836501267717121	286	0.2	1	NSD1
ILC	0.496835342884753	0.836501267717121	286	0.2	1	XPO7
ILC	0.496835342884753	105889368905357	286	0.2	1	MAP3K8
ILC	0.496835342884753	125153876699596	286	0.2	1	CRIP1
ILC	0.496835342884753	0.836501267717121	286	0.2	1	SMAD4
ILC	0.497427964338283	0.514573172829758	429	0.32	1	SEPTIN2
ILC	0.497918669686619	0.514573172829758	214	0.12	1	CAMTA1
ILC	0.497918669686619	-0.333423733725192	214	0.12	1	RPRD2
ILC	0.497918669686619	0.251538766995965	214	0.12	1	CCDC93
ILC	0.497918669686619	0.514573172829758	214	0.12	1	SFMBT1
ILC	0.497918669686619	-0.16349873228288	214	0.12	1	RBM27
ILC	0.497918669686619	0.251538766995965	214	0.12	1	RABGAP1
ILC	0.497918669686619	0.514573172829758	214	0.12	1	ARMH3
ILC	0.497918669686619	0.514573172829758	214	0.12	1	CLEC2B
ILC	0.497918669686619	0.251538766995965	214	0.12	1	TWF1
ILC	0.497918669686619	0.514573172829758	214	0.12	1	LTA4H
ILC	0.498803458654338	0.573466861883327	214	0.12	1	KIAA1958
ILC	0.498803458654338	0.573466861883327	214	0.12	1	TRABD
ILC	0.499121549884325	-0.388465097283154	929	0.96	1	MT-CO1
ILC	0.500081868415456	-0.321040009269359	429	0.56	1	DYRK1A
ILC	0.503230153886904	-0.678071905112638	286	0.4	1	PPM1L
ILC	0.504714800156663	0.200912693925996	1	0.92	1	EEF1A1
ILC	0.506783321737234	-0.333423733725192	214	0.32	1	XRN2
ILC	0.51148497336255	0.643856189774725	286	0.2	1	FOXN2
ILC	0.511776728329113	0.514573172829758	71	0.16	1	SNU13
ILC	0.512051557258112	0.836501267717121	429	0.4	1	CD47
ILC	0.512157138326512	0.251538766995965	71	0.16	1	EIF4G3
ILC	0.512157138326512	0.251538766995965	71	0.16	1	STRBP
ILC	0.512157138326512	0.251538766995965	71	0.16	1	DHRS7B
ILC	0.512620126932242	-0.250961573533219	786	0.68	1	RPS6
ILC	0.513021343717052	0.251538766995964	357	0.24	1	SCAF8
ILC	0.513021343717052	0.251538766995964	357	0.24	1	LONP2
ILC	0.513503508857852	-0.648925559453121	286	0.36	1	GSE1
ILC	0.515779012484035	0.321928094887362	357	0.24	1	FAM49B
ILC	0.515779012484035	0.251538766995964	357	0.24	1	EXOC6
ILC	0.515779012484035	-0.426533138116673	214	0.32	1	ACTR2
ILC	0.517447972489307	-0.241501244284152	357	0.52	1	TMEM65
ILC	0.518326282402727	0.536940985858213	0.5	0.44	1	ZC3HAV1
ILC	0.51984296183635	-0.542010355536609	143	0.24	1	GALNT10
ILC	0.521084987409219	0.6559290220753	571	0.52	1	CYTH1
ILC	0.522302023820637	125153876699596	143	0.08	1	NFYC
ILC	0.522302023820637	125153876699596	143	0.08	1	ATG4C
ILC	0.522302023820637	125153876699596	143	0.08	1	NOTCH2
ILC	0.522302023820637	125153876699596	143	0.08	1	GABPB2
ILC	0.522302023820637	125153876699596	143	0.08	1	S100A10
ILC	0.522302023820637	125153876699596	143	0.08	1	ADSS
ILC	0.522302023820637	125153876699596	143	0.08	1	KCMF1
ILC	0.522302023820637	125153876699596	143	0.08	1	TMA7
ILC	0.522302023820637	125153876699596	143	0.08	1	CD200R1
ILC	0.522302023820637	125153876699596	143	0.08	1	PARP14
ILC	0.522302023820637	125153876699596	143	0.08	1	DNAJC13
ILC	0.522302023820637	125153876699596	143	0.08	1	ARMC8
ILC	0.522302023820637	125153876699596	143	0.08	1	CCNG2
ILC	0.522302023820637	125153876699596	143	0.08	1	IRF2
ILC	0.522302023820637	157346686188333	143	0.08	1	SPEF2
ILC	0.522302023820637	157346686188333	143	0.08	1	MRPS27
ILC	0.522302023820637	125153876699596	143	0.08	1	TDP2
ILC	0.522302023820637	125153876699596	143	0.08	1	BTN3A1
ILC	0.522302023820637	125153876699596	143	0.08	1	PPARD
ILC	0.522302023820637	125153876699596	143	0.08	1	L3MBTL3
ILC	0.522302023820637	125153876699596	143	0.08	1	PILRB
ILC	0.522302023820637	125153876699596	143	0.08	1	TCEA1
ILC	0.522302023820637	125153876699596	143	0.08	1	LY6E
ILC	0.522302023820637	125153876699596	143	0.08	1	ZNF251
ILC	0.522302023820637	225153876699596	143	0.08	1	MEGF9
ILC	0.522302023820637	125153876699596	143	0.08	1	ABL1
ILC	0.522302023820637	125153876699596	143	0.08	1	NMT2
ILC	0.522302023820637	125153876699596	143	0.08	1	TALDO1
ILC	0.522302023820637	157346686188333	143	0.08	1	HSPA8
ILC	0.522302023820637	125153876699596	143	0.08	1	METAP2
ILC	0.522302023820637	125153876699596	143	0.08	1	SUGT1
ILC	0.522302023820637	125153876699596	143	0.08	1	AC244502.1
ILC	0.522302023820637	125153876699596	143	0.08	1	AL691403.1
ILC	0.522302023820637	125153876699596	143	0.08	1	BTBD7
ILC	0.522302023820637	125153876699596	143	0.08	1	IST1
ILC	0.522302023820637	157346686188333	143	0.08	1	TEX14
ILC	0.522302023820637	125153876699596	143	0.08	1	AC119396.1
ILC	0.522302023820637	125153876699596	143	0.08	1	KIAA0355
ILC	0.522302023820637	157346686188333	143	0.08	1	NOSIP
ILC	0.522302023820637	125153876699596	143	0.08	1	TRIOBP
ILC	0.522605832135968	115842936260448	143	0.08	1	STAT5B
ILC	0.52494481441058	0.836501267717121	286	0.2	1	HERC4
ILC	0.52709722183341	0.666576266274808	357	0.28	1	SCML4
ILC	0.52709722183341	0.666576266274808	357	0.28	1	KTN1
ILC	0.52709722183341	0.666576266274808	357	0.28	1	SMAD2
ILC	0.527155043593322	-0.622930350920177	429	0.48	1	FLI1
ILC	0.52886433307484	0.295932886354418	571	0.4	1	HERC1
ILC	0.529053230193572	-0.411426245726465	357	0.44	1	RPL36A
ILC	0.529719223355102	0.351074440546879	0.5	0.4	1	UBE2D3
ILC	0.530027282986185	0.536940985858213	571	0.44	1	TXK
ILC	0.531726966163119	0.595493168213326	429	0.36	1	ASH1L
ILC	0.5322694280489	-0.333423733725192	143	0.24	1	NAA16
ILC	0.5322694280489	-0.333423733725192	143	0.24	1	DYNC1H1
ILC	0.5322694280489	-0.333423733725192	143	0.24	1	RTTN
ILC	0.535513967806856	-0.222392421336448	714	0.84	1	RPS11
ILC	0.535773840808924	0.457989644463391	429	0.32	1	IFITM2
ILC	0.536645273004133	102914634565952	286	0.2	1	MGAT4A
ILC	0.53801508261812	0.643856189774725	286	0.2	1	NLRP1
ILC	0.538580674346085	-0.436517226689295	571	0.6	1	RPS28
ILC	0.538937220938253	0.546994650522136	214	0.36	1	MTDH
ILC	0.539675168162306	-0.485426827170242	286	0.36	1	PDE3B
ILC	0.539981350515608	-0.542010355536609	571	0.56	1	RPSA
ILC	0.540087565002174	-0.16349873228288	214	0.32	1	PLEKHA2
ILC	0.540770499178428	142146376843828	143	0.08	1	FOXO1
ILC	0.540844370857394	109953567355091	143	0.08	1	CUL1
ILC	0.543935925058773	0.251538766995964	214	0.12	1	FAM126B
ILC	0.543935925058773	0.251538766995964	214	0.12	1	MED15
ILC	0.544423097363276	0.546994650522136	429	0.32	1	SIDT1
ILC	0.544423097363276	0.836501267717121	429	0.32	1	PSPC1
ILC	0.545318565930355	0.421463768438277	0.5	0.4	1	CUL3
ILC	0.546024978270243	-0.16349873228288	143	0.24	1	TGFBR2
ILC	0.546024978270243	-0.16349873228288	143	0.24	1	VCL
ILC	0.546024978270243	-0.16349873228288	143	0.24	1	ANO6
ILC	0.546505389150026	0.383989063019614	571	0.56	1	CD7
ILC	0.547275511259107	0.421463768438277	429	0.32	1	RBMS3
ILC	0.547275511259107	0.421463768438277	429	0.32	1	MLLT3
ILC	0.547869378608585	0.643856189774725	357	0.28	1	UBE2H
ILC	0.549865389296034	0.614108846380672	286	0.2	1	UBXN4
ILC	0.549865389296034	0.614108846380672	286	0.2	1	EEF1B2
ILC	0.549865389296034	0.614108846380672	286	0.2	1	YTHDF3
ILC	0.549865389296034	0.643856189774725	286	0.2	1	SFMBT2
ILC	0.549865389296034	0.614108846380672	286	0.2	1	CD63
ILC	0.549865389296034	0.614108846380672	286	0.2	1	SLCO3A1
ILC	0.550941630340574	0.514573172829758	357	0.28	1	UBR3
ILC	0.550979015392821	0.710970385633262	429	0.36	1	GSK3B
ILC	0.551266531445381	-0.301002256032814	214	0.32	1	OXR1
ILC	0.551266531445381	-0.301002256032814	214	0.32	1	SCAF4
ILC	0.553223988788055	0.173536254994691	643	0.52	1	PPP1R12A
ILC	0.554172129407952	0.305986551018341	357	0.24	1	TLK1
ILC	0.557276931088514	0.295932886354418	0.5	0.44	1	ITSN2
ILC	0.55932388025764	0.836501267717121	143	0.08	1	KLHL2
ILC	0.55932388025764	0.836501267717121	143	0.08	1	ICE1
ILC	0.55932388025764	0.836501267717121	143	0.08	1	AOAH
ILC	0.55932388025764	0.836501267717121	143	0.08	1	NDUFB9
ILC	0.55932388025764	0.836501267717121	143	0.08	1	PVT1
ILC	0.55932388025764	0.836501267717121	143	0.08	1	TGFBR1
ILC	0.55932388025764	0.836501267717121	143	0.08	1	CD81
ILC	0.55932388025764	0.836501267717121	143	0.08	1	NCAM1
ILC	0.55932388025764	0.836501267717121	143	0.08	1	SFSWAP
ILC	0.55932388025764	0.836501267717121	143	0.08	1	SIN3A
ILC	0.55932388025764	0.836501267717121	143	0.08	1	PIGL
ILC	0.55932388025764	0.836501267717121	143	0.08	1	WDR72
ILC	0.55939557555474	0.836501267717121	143	0.08	1	TARDBP
ILC	0.55939557555474	0.836501267717121	143	0.08	1	DDOST
ILC	0.55939557555474	0.836501267717121	143	0.08	1	STX12
ILC	0.55939557555474	0.836501267717121	143	0.08	1	MRPL37
ILC	0.55939557555474	0.836501267717121	143	0.08	1	MIGA1
ILC	0.55939557555474	0.836501267717121	143	0.08	1	IFI44
ILC	0.55939557555474	0.836501267717121	143	0.08	1	PRPF3
ILC	0.55939557555474	0.836501267717121	143	0.08	1	GALNT2
ILC	0.55939557555474	0.836501267717121	143	0.08	1	DESI2
ILC	0.55939557555474	0.836501267717121	143	0.08	1	EFCAB2
ILC	0.55939557555474	0.836501267717121	143	0.08	1	YWHAQ
ILC	0.55939557555474	0.836501267717121	143	0.08	1	ROCK2
ILC	0.55939557555474	0.836501267717121	143	0.08	1	HADHA
ILC	0.55939557555474	0.836501267717121	143	0.08	1	HADHB
ILC	0.55939557555474	0.836501267717121	143	0.08	1	OST4
ILC	0.55939557555474	0.836501267717121	143	0.08	1	ATL2
ILC	0.55939557555474	0.836501267717121	143	0.08	1	PPP1R21
ILC	0.55939557555474	0.836501267717121	143	0.08	1	PCBP1-AS1
ILC	0.55939557555474	0.836501267717121	143	0.08	1	RNF103
ILC	0.55939557555474	0.836501267717121	143	0.08	1	ZAP70
ILC	0.55939557555474	0.836501267717121	143	0.08	1	CBWD2
ILC	0.55939557555474	0.836501267717121	143	0.08	1	BIN1
ILC	0.55939557555474	0.836501267717121	143	0.08	1	TANC1
ILC	0.55939557555474	0.836501267717121	143	0.08	1	PMS1
ILC	0.55939557555474	0.836501267717121	143	0.08	1	NBEAL1
ILC	0.55939557555474	0.836501267717121	143	0.08	1	ABI2
ILC	0.55939557555474	0.836501267717121	143	0.08	1	ARL8B
ILC	0.55939557555474	0.836501267717121	143	0.08	1	SCAP
ILC	0.55939557555474	0.836501267717121	143	0.08	1	NISCH
ILC	0.55939557555474	0.836501267717121	143	0.08	1	MSL2
ILC	0.55939557555474	0.836501267717121	143	0.08	1	ZBTB38
ILC	0.55939557555474	0.836501267717121	143	0.08	1	SELENOT
ILC	0.55939557555474	0.836501267717121	143	0.08	1	TNFSF10
ILC	0.55939557555474	0.836501267717121	143	0.08	1	PCYT1A
ILC	0.55939557555474	0.836501267717121	143	0.08	1	PIGX
ILC	0.55939557555474	0.836501267717121	143	0.08	1	OCIAD1
ILC	0.55939557555474	0.836501267717121	143	0.08	1	OCIAD2
ILC	0.55939557555474	0.836501267717121	143	0.08	1	CHIC2
ILC	0.55939557555474	0.836501267717121	143	0.08	1	SPCS3
ILC	0.55939557555474	0.836501267717121	143	0.08	1	FRG1
ILC	0.55939557555474	0.836501267717121	143	0.08	1	AC008875.3
ILC	0.55939557555474	0.836501267717121	143	0.08	1	MSH3
ILC	0.55939557555474	0.836501267717121	143	0.08	1	ARRDC3
ILC	0.55939557555474	0.836501267717121	143	0.08	1	CEP120
ILC	0.55939557555474	0.836501267717121	143	0.08	1	FAM114A2
ILC	0.55939557555474	0.836501267717121	143	0.08	1	RANBP17
ILC	0.55939557555474	0.836501267717121	143	0.08	1	AC022217.3
ILC	0.55939557555474	0.836501267717121	143	0.08	1	RUFY1
ILC	0.55939557555474	0.836501267717121	143	0.08	1	BTN3A2
ILC	0.55939557555474	0.836501267717121	143	0.08	1	TRAM2
ILC	0.55939557555474	0.836501267717121	143	0.08	1	UFL1
ILC	0.55939557555474	0.836501267717121	143	0.08	1	AK9
ILC	0.55939557555474	0.836501267717121	143	0.08	1	CCZ1
ILC	0.55939557555474	0.836501267717121	143	0.08	1	TMEM106B
ILC	0.55939557555474	0.836501267717121	143	0.08	1	DBNL
ILC	0.55939557555474	0.836501267717121	143	0.08	1	KRIT1
ILC	0.55939557555474	0.836501267717121	143	0.08	1	LAMTOR4
ILC	0.55939557555474	0.836501267717121	143	0.08	1	ATXN7L1
ILC	0.55939557555474	0.836501267717121	143	0.08	1	ING3
ILC	0.55939557555474	0.836501267717121	143	0.08	1	KLHDC10
ILC	0.55939557555474	0.836501267717121	143	0.08	1	TBXAS1
ILC	0.55939557555474	0.836501267717121	143	0.08	1	TRBC2
ILC	0.55939557555474	0.836501267717121	143	0.08	1	SLC25A37
ILC	0.55939557555474	0.836501267717121	143	0.08	1	BNIP3L
ILC	0.55939557555474	0.836501267717121	143	0.08	1	CHD7
ILC	0.55939557555474	0.836501267717121	143	0.08	1	ERMP1
ILC	0.55939557555474	0.836501267717121	143	0.08	1	UBE2R2
ILC	0.55939557555474	0.836501267717121	143	0.08	1	FXN
ILC	0.55939557555474	0.836501267717121	143	0.08	1	PTAR1
ILC	0.55939557555474	0.836501267717121	143	0.08	1	STOM
ILC	0.55939557555474	0.836501267717121	143	0.08	1	PPP6C
ILC	0.55939557555474	0.836501267717121	143	0.08	1	VIM-AS1
ILC	0.55939557555474	0.836501267717121	143	0.08	1	STAM
ILC	0.55939557555474	125153876699596	143	0.08	1	PLXDC2
ILC	0.55939557555474	0.836501267717121	143	0.08	1	RAB18
ILC	0.55939557555474	0.836501267717121	143	0.08	1	ITPRIP
ILC	0.55939557555474	0.836501267717121	143	0.08	1	PDZD8
ILC	0.55939557555474	0.836501267717121	143	0.08	1	ARNTL
ILC	0.55939557555474	0.836501267717121	143	0.08	1	NUCB2
ILC	0.55939557555474	0.836501267717121	143	0.08	1	UNC93B1
ILC	0.55939557555474	0.836501267717121	143	0.08	1	RNF169
ILC	0.55939557555474	0.836501267717121	143	0.08	1	GAB2
ILC	0.55939557555474	0.836501267717121	143	0.08	1	CEP57
ILC	0.55939557555474	0.836501267717121	143	0.08	1	PCSK7
ILC	0.55939557555474	0.836501267717121	143	0.08	1	TBRG1
ILC	0.55939557555474	0.836501267717121	143	0.08	1	SRPRA
ILC	0.55939557555474	0.836501267717121	143	0.08	1	ADIPOR2
ILC	0.55939557555474	0.836501267717121	143	0.08	1	NECAP1
ILC	0.55939557555474	0.836501267717121	143	0.08	1	ERGIC2
ILC	0.55939557555474	0.836501267717121	143	0.08	1	IRAK4
ILC	0.55939557555474	0.836501267717121	143	0.08	1	KMT2D
ILC	0.55939557555474	0.836501267717121	143	0.08	1	SSH1
ILC	0.55939557555474	0.836501267717121	143	0.08	1	TCHP
ILC	0.55939557555474	0.836501267717121	143	0.08	1	FBRSL1
ILC	0.55939557555474	0.836501267717121	143	0.08	1	LATS2
ILC	0.55939557555474	0.836501267717121	143	0.08	1	CDADC1
ILC	0.55939557555474	0.836501267717121	143	0.08	1	VPS36
ILC	0.55939557555474	0.836501267717121	143	0.08	1	ABCC4
ILC	0.55939557555474	0.836501267717121	143	0.08	1	STK24
ILC	0.55939557555474	0.836501267717121	143	0.08	1	PCID2
ILC	0.55939557555474	0.836501267717121	143	0.08	1	KLHDC2
ILC	0.55939557555474	0.836501267717121	143	0.08	1	GCH1
ILC	0.55939557555474	0.836501267717121	143	0.08	1	AL359220.1
ILC	0.55939557555474	0.836501267717121	143	0.08	1	COX16
ILC	0.55939557555474	0.836501267717121	143	0.08	1	NUMB
ILC	0.55939557555474	0.836501267717121	143	0.08	1	AREL1
ILC	0.55939557555474	0.836501267717121	143	0.08	1	SLIRP
ILC	0.55939557555474	0.836501267717121	143	0.08	1	SNW1
ILC	0.55939557555474	0.836501267717121	143	0.08	1	LINC02256
ILC	0.55939557555474	0.836501267717121	143	0.08	1	GALK2
ILC	0.55939557555474	0.836501267717121	143	0.08	1	WDR61
ILC	0.55939557555474	0.836501267717121	143	0.08	1	MESD
ILC	0.55939557555474	0.836501267717121	143	0.08	1	TM2D3
ILC	0.55939557555474	0.836501267717121	143	0.08	1	ELOB
ILC	0.55939557555474	0.836501267717121	143	0.08	1	SNX29
ILC	0.55939557555474	0.836501267717121	143	0.08	1	UQCRC2
ILC	0.55939557555474	0.836501267717121	143	0.08	1	ARHGAP17
ILC	0.55939557555474	0.836501267717121	143	0.08	1	INO80E
ILC	0.55939557555474	0.836501267717121	143	0.08	1	SF3B3
ILC	0.55939557555474	0.836501267717121	143	0.08	1	XAF1
ILC	0.55939557555474	0.836501267717121	143	0.08	1	CTDNEP1
ILC	0.55939557555474	0.836501267717121	143	0.08	1	TOM1L2
ILC	0.55939557555474	0.836501267717121	143	0.08	1	SUPT6H
ILC	0.55939557555474	0.836501267717121	143	0.08	1	CRLF3
ILC	0.55939557555474	0.836501267717121	143	0.08	1	STARD3
ILC	0.55939557555474	0.836501267717121	143	0.08	1	CALCOCO2
ILC	0.55939557555474	0.836501267717121	143	0.08	1	RPS6KB1
ILC	0.55939557555474	0.836501267717121	143	0.08	1	APPBP2
ILC	0.55939557555474	0.836501267717121	143	0.08	1	NT5C
ILC	0.55939557555474	0.836501267717121	143	0.08	1	SEC14L1
ILC	0.55939557555474	0.836501267717121	143	0.08	1	SYNGR2
ILC	0.55939557555474	0.836501267717121	143	0.08	1	ATP5F1A
ILC	0.55939557555474	0.836501267717121	143	0.08	1	ME2
ILC	0.55939557555474	0.836501267717121	143	0.08	1	VPS4B
ILC	0.55939557555474	0.836501267717121	143	0.08	1	CNN2
ILC	0.55939557555474	0.836501267717121	143	0.08	1	PDE4A
ILC	0.55939557555474	0.836501267717121	143	0.08	1	RAB8A
ILC	0.55939557555474	0.836501267717121	143	0.08	1	ARHGAP35
ILC	0.55939557555474	0.836501267717121	143	0.08	1	BAX
ILC	0.55939557555474	0.836501267717121	143	0.08	1	PRMT1
ILC	0.55939557555474	0.836501267717121	143	0.08	1	NR1H2
ILC	0.55939557555474	0.836501267717121	143	0.08	1	ZNF160
ILC	0.55939557555474	0.836501267717121	143	0.08	1	MGME1
ILC	0.55939557555474	0.836501267717121	143	0.08	1	URB1
ILC	0.55939557555474	0.836501267717121	143	0.08	1	SNRPD3
ILC	0.55939557555474	0.836501267717121	143	0.08	1	CBX6
ILC	0.55939557555474	0.836501267717121	143	0.08	1	AKAP17A
ILC	0.55939557555474	0.836501267717121	143	0.08	1	UBQLN2
ILC	0.55939557555474	0.836501267717121	143	0.08	1	Z83843.1
ILC	0.55939557555474	0.836501267717121	143	0.08	1	HNRNPH2
ILC	0.55939557555474	0.836501267717121	143	0.08	1	BEX2
ILC	0.55939557555474	0.836501267717121	143	0.08	1	CD99L2
ILC	0.55944391547993	0.274622380109006	643	0.56	1	BTG1
ILC	0.559575838348664	0.351074440546879	429	0.32	1	THADA
ILC	0.559954499888581	0.158429362604483	143	0.24	1	MAP4
ILC	0.559954499888581	0.421463768438276	143	0.24	1	ATE1
ILC	0.561645624818457	0.219829907268626	643	0.48	1	EEF1G
ILC	0.56241592929756	0.573466861883327	429	0.36	1	TPP2
ILC	0.56377558175555	-0.16349873228288	214	0.32	1	ETNK1
ILC	0.56377558175555	-0.16349873228288	214	0.32	1	RALGAPA1
ILC	0.564212370752079	0.473931188332412	571	0.44	1	RPL9
ILC	0.564411027017097	0.321928094887362	286	0.2	1	DIPK1A
ILC	0.564411027017097	0.473931188332412	286	0.2	1	TBCK
ILC	0.564411027017097	0.514573172829758	286	0.2	1	HIVEP2
ILC	0.565280210444618	0.573466861883327	286	0.2	1	TMEM135
ILC	0.565280210444618	0.573466861883327	286	0.2	1	TMEM87A
ILC	0.565804731466215	0.321928094887362	357	0.24	1	TRAPPC8
ILC	0.567687123401205	0.305986551018341	429	0.32	1	PDCD6IP
ILC	0.568633259338821	151457317282976	214	0.16	1	GMDS-DT
ILC	0.568633259338821	109953567355091	214	0.16	1	TENT4B
ILC	0.569675287953471	-0.237499313726656	0.5	0.64	1	TOX
ILC	0.570134720463795	0.305986551018341	429	0.32	1	RPL15
ILC	0.574199577047787	-0.411426245726465	429	0.28	1	ANKRD17
ILC	0.574311037319486	-0.385891153619328	286	0.36	1	MYH9
ILC	0.576394917543893	0.836501267717121	357	0.28	1	CYTIP
ILC	0.576419809100922	0.251538766995964	357	0.24	1	PHACTR4
ILC	0.577705026878824	0.595493168213326	357	0.28	1	APBB1IP
ILC	0.578180861383923	0.514573172829758	143	0.08	1	PUM3
ILC	0.581033683424295	0.573466861883327	429	0.4	1	REV3L
ILC	0.581215152768227	0.514573172829758	429	0.36	1	SPIDR
ILC	0.583843005281816	-0.648925559453121	286	0.4	1	RAD51B
ILC	0.583979849637843	-0.900464326449086	143	0.2	1	EIF4A2
ILC	0.5840224533467	-0.748461233004036	143	0.2	1	RALGPS2
ILC	0.586041091940679	-0.227629069702595	571	0.6	1	RBMS1
ILC	0.586920275223385	-0.187993294203628	1	0.96	1	MT-CO2
ILC	0.587551923364448	0.321928094887362	429	0.32	1	SRSF10
ILC	0.590623001694999	-0.970853654340484	214	0.28	1	ODF2L
ILC	0.590623001694999	-0.485426827170242	214	0.28	1	ARHGAP12
ILC	0.590623001694999	-0.748461233004036	214	0.28	1	DLEU2
ILC	0.590623001694999	-0.622930350920177	214	0.28	1	EFHC2
ILC	0.59254478243944	-0.263034405833794	357	0.44	1	UMAD1
ILC	0.597130692281919	0.421463768438277	143	0.08	1	ZBTB40
ILC	0.597130692281919	0.421463768438277	143	0.08	1	IFI16
ILC	0.597130692281919	0.421463768438277	143	0.08	1	COPA
ILC	0.597130692281919	0.421463768438277	143	0.08	1	IVNS1ABP
ILC	0.597130692281919	-0.385891153619328	143	0.08	1	CR1
ILC	0.597130692281919	0.421463768438277	143	0.08	1	REV1
ILC	0.597130692281919	0.421463768438277	143	0.08	1	SH3RF3
ILC	0.597130692281919	0.421463768438277	143	0.08	1	PSMD14
ILC	0.597130692281919	0.421463768438277	143	0.08	1	UBA3
ILC	0.597130692281919	0.421463768438277	143	0.08	1	KPNA1
ILC	0.597130692281919	0.421463768438277	143	0.08	1	HTT
ILC	0.597130692281919	0.421463768438277	143	0.08	1	MTHFD2L
ILC	0.597130692281919	0.421463768438277	143	0.08	1	HIVEP1
ILC	0.597130692281919	0.421463768438277	143	0.08	1	SNX9
ILC	0.597130692281919	0.421463768438277	143	0.08	1	PTER
ILC	0.597130692281919	0.421463768438277	143	0.08	1	CYP 20,00
ILC	0.597130692281919	0.421463768438277	143	0.08	1	ATF7
ILC	0.597130692281919	0.421463768438277	143	0.08	1	C12orf75
ILC	0.597130692281919	0.421463768438277	143	0.08	1	DAAM1
ILC	0.597130692281919	0.421463768438277	143	0.08	1	CATSPERB
ILC	0.597130692281919	0.421463768438277	143	0.08	1	ARID3B
ILC	0.597130692281919	0.421463768438277	143	0.08	1	ASB7
ILC	0.597130692281919	0.421463768438277	143	0.08	1	LCMT1
ILC	0.597130692281919	0.421463768438277	143	0.08	1	STXBP4
ILC	0.597130692281919	0.421463768438277	143	0.08	1	LMAN1
ILC	0.597130692281919	0.421463768438277	143	0.08	1	TSHZ1
ILC	0.597130692281919	0.421463768438277	143	0.08	1	POU2F2
ILC	0.597130692281919	0.421463768438277	143	0.08	1	RTF2
ILC	0.597130692281919	0.421463768438277	143	0.08	1	ZDHHC8
ILC	0.597130692281919	0.421463768438277	143	0.08	1	IL2RB
ILC	0.597130692281919	0.421463768438277	143	0.08	1	MED14
ILC	0.597130692281919	0.421463768438277	143	0.08	1	MAGED1
ILC	0.597130692281919	0.421463768438277	143	0.08	1	NDUFA1
ILC	0.597130692281919	0.421463768438277	143	0.08	1	HPRT1
ILC	0.599112323777713	105889368905357	214	0.16	1	NT5C2
ILC	0.600756918890789	0.251538766995964	214	0.32	1	RAB3GAP1
ILC	0.603954945144272	0.836501267717121	286	0.24	1	CSDE1
ILC	0.603954945144272	135107444054688	286	0.24	1	KLF7
ILC	0.603954945144272	102914634565952	286	0.24	1	MSRA
ILC	0.603954945144272	0.83650126771712	286	0.24	1	WASHC4
ILC	0.604090142215804	0.312939311660108	571	0.48	1	RPS14
ILC	0.604406105217322	0.223524390826368	786	0.64	1	MACF1
ILC	0.605005726993577	0.421463768438276	286	0.2	1	VPS13D
ILC	0.605005726993577	0.421463768438276	286	0.2	1	PSMA3-AS1
ILC	0.605362057919301	-0.426533138116673	286	0.36	1	SUPT3H
ILC	0.605362057919301	-0.301002256032814	286	0.36	1	DDX6
ILC	0.606422276035701	-0.237499313726656	786	0.76	1	RPL34
ILC	0.60683811845025	-0.163498732282879	1	0.96	1	MT-CYB
ILC	0.609672241109099	-0.385891153619328	286	0.36	1	AFF1
ILC	0.609672241109099	-0.385891153619328	286	0.36	1	PNISR
ILC	0.611650024447447	0.473931188332412	357	0.28	1	RUNX3
ILC	0.611650024447447	0.473931188332412	357	0.28	1	PAK2
ILC	0.613165725286671	0.334000927187937	286	0.44	1	MBP
ILC	0.61405849579663	-0.578536231561724	143	0.2	1	SH3BGRL3
ILC	0.61405849579663	-0.578536231561724	143	0.2	1	PCBP1
ILC	0.61405849579663	-0.748461233004036	143	0.2	1	STAT4
ILC	0.61405849579663	-0.900464326449086	143	0.2	1	SLAIN2
ILC	0.61405849579663	-0.748461233004036	143	0.2	1	EIF3L
ILC	0.61446014199527	0.836501267717121	214	0.16	1	KLHL24
ILC	0.61446014199527	0.836501267717121	214	0.16	1	PRKCA
ILC	0.614660496869823	-0.863938450423972	143	0.2	1	ANKIB1
ILC	0.616765654732616	0.251538766995965	143	0.08	1	RABGEF1
ILC	0.616765654732616	-0.748461233004036	71	0.12	1	KPNA6
ILC	0.616765654732616	-116349873228288	71	0.12	1	DUSP2
ILC	0.616765654732616	-0.748461233004036	71	0.12	1	WDR48
ILC	0.616765654732616	-0.970853654340484	71	0.12	1	BMP2K
ILC	0.616765654732616	-0.970853654340484	71	0.12	1	PATL1
ILC	0.617345610825526	0.351074440546879	286	0.2	1	TENT2
ILC	0.617345610825526	0.351074440546879	286	0.2	1	HINT1
ILC	0.617345610825526	0.351074440546879	286	0.2	1	NCOA7
ILC	0.617345610825526	0.158429362604483	286	0.2	1	SHPRH
ILC	0.617345610825526	0.351074440546879	286	0.2	1	RAB14
ILC	0.617345610825526	0.351074440546879	286	0.2	1	NAP1L1
ILC	0.617345610825526	0.351074440546879	286	0.2	1	SPG11
ILC	0.617345610825526	0.351074440546879	286	0.2	1	CD99
ILC	0.617345610825526	0.158429362604483	286	0.2	1	DDX3X
ILC	0.617708816559197	-0.395909909444319	1	1	1	MT-CO3
ILC	0.617831114539901	0.235050644207395	786	0.8	1	GNAQ
ILC	0.61888398609657	-0.542010355536609	214	0.28	1	RERE
ILC	0.61893276807678	-0.256608136674361	0.5	0.56	1	CDKAL1
ILC	0.619234371733768	0.514573172829758	429	0.4	1	BAZ2B
ILC	0.622159399706744	-0.278975949702816	286	0.36	1	IER2
ILC	0.62282418851358	0.421463768438277	429	0.36	1	EVL
ILC	0.624426372135763	0.321928094887362	357	0.28	1	IL18RAP
ILC	0.626481301157298	-0.648925559453121	286	0.32	1	RBM6
ILC	0.62656068395151	-0.748461233004036	286	0.32	1	CHD1
ILC	0.626786385262093	0.377069649079823	786	0.64	1	IL7R
ILC	0.627442581215063	-0.548162582518204	643	0.68	1	FUT8
ILC	0.62896317746723	109953567355091	214	0.16	1	CAPZB
ILC	0.62896317746723	0.83650126771712	214	0.16	1	ACBD6
ILC	0.62896317746723	0.83650126771712	214	0.16	1	MXD1
ILC	0.62896317746723	0.83650126771712	214	0.16	1	USF3
ILC	0.62896317746723	0.83650126771712	214	0.16	1	ATP5ME
ILC	0.62896317746723	0.83650126771712	214	0.16	1	RHOH
ILC	0.62896317746723	109953567355091	214	0.16	1	RFX3-AS1
ILC	0.62896317746723	0.83650126771712	214	0.16	1	JAK2
ILC	0.62896317746723	0.83650126771712	214	0.16	1	GRK2
ILC	0.62896317746723	0.83650126771712	214	0.16	1	CHD4
ILC	0.62896317746723	0.83650126771712	214	0.16	1	VWA8
ILC	0.62896317746723	0.83650126771712	214	0.16	1	NBR1
ILC	0.62896317746723	0.83650126771712	214	0.16	1	BRD4
ILC	0.62896317746723	0.83650126771712	214	0.16	1	HCST
ILC	0.62896317746723	0.83650126771712	214	0.16	1	AC243960.1
ILC	0.629939464348441	-0.333423733725192	214	0.28	1	SREK1
ILC	0.629939464348441	-0.333423733725192	214	0.28	1	HSP90AB1
ILC	0.629939464348441	-0.485426827170242	214	0.28	1	DAZAP2
ILC	0.629939464348441	-0.333423733725192	214	0.28	1	SLC25A3
ILC	0.633589083101975	-0.197446064206217	857	0.92	1	ZBTB20
ILC	0.634624988158182	-0.356143810225275	286	0.36	1	URI1
ILC	0.635482391567064	0.536940985858213	0.5	0.4	1	ST3GAL1
ILC	0.636287133248068	-0.485426827170242	71	0.12	1	KCNAB2
ILC	0.636287133248068	-0.485426827170242	71	0.12	1	COX20
ILC	0.636287133248068	-0.485426827170242	71	0.12	1	MSH2
ILC	0.636287133248068	-0.748461233004035	71	0.12	1	ST3GAL5
ILC	0.636287133248068	-0.485426827170242	71	0.12	1	TTC21B
ILC	0.636287133248068	-0.485426827170242	71	0.12	1	NOP58
ILC	0.636287133248068	-0.485426827170242	71	0.12	1	ARIH2
ILC	0.636287133248068	-0.485426827170242	71	0.12	1	SHQ1
ILC	0.636287133248068	-0.485426827170242	71	0.12	1	HCLS1
ILC	0.636287133248068	-0.485426827170242	71	0.12	1	N4BP2
ILC	0.636287133248068	-0.485426827170242	71	0.12	1	EXOC1
ILC	0.636287133248068	-0.485426827170242	71	0.12	1	PPM1K
ILC	0.636287133248068	-0.485426827170242	71	0.12	1	IL6ST
ILC	0.636287133248068	-0.485426827170242	71	0.12	1	LMAN2
ILC	0.636287133248068	-0.748461233004035	71	0.12	1	ATXN1
ILC	0.636287133248068	-0.485426827170242	71	0.12	1	KIF13A
ILC	0.636287133248068	-0.485426827170242	71	0.12	1	KPNA5
ILC	0.636287133248068	-0.485426827170242	71	0.12	1	TRMT11
ILC	0.636287133248068	-0.485426827170242	71	0.12	1	ZNF92
ILC	0.636287133248068	-0.748461233004035	71	0.12	1	GSAP
ILC	0.636287133248068	-0.485426827170242	71	0.12	1	CASD1
ILC	0.636287133248068	-0.485426827170242	71	0.12	1	GIGYF1
ILC	0.636287133248068	-0.485426827170242	71	0.12	1	LINC01004
ILC	0.636287133248068	-0.485426827170242	71	0.12	1	TMEM140
ILC	0.636287133248068	-0.485426827170242	71	0.12	1	CREB3L2
ILC	0.636287133248068	-0.485426827170242	71	0.12	1	ATP6V0E2
ILC	0.636287133248068	-0.485426827170242	71	0.12	1	TG
ILC	0.636287133248068	-0.485426827170242	71	0.12	1	FOCAD
ILC	0.636287133248068	-0.485426827170242	71	0.12	1	GBA2
ILC	0.636287133248068	-0.485426827170242	71	0.12	1	MFSD14B
ILC	0.636287133248068	-0.485426827170242	71	0.12	1	ZMYND11
ILC	0.636287133248068	-0.485426827170242	71	0.12	1	AMPD3
ILC	0.636287133248068	-0.485426827170242	71	0.12	1	NUP160
ILC	0.636287133248068	-0.485426827170242	71	0.12	1	CPT1A
ILC	0.636287133248068	-0.970853654340484	71	0.12	1	AAMDC
ILC	0.636287133248068	-0.485426827170242	71	0.12	1	INTS4
ILC	0.636287133248068	-0.485426827170242	71	0.12	1	CHMP4A
ILC	0.636287133248068	-0.485426827170242	71	0.12	1	EIF2B2
ILC	0.636287133248068	-0.485426827170242	71	0.12	1	COPS2
ILC	0.636287133248068	-0.485426827170242	71	0.12	1	CCPG1
ILC	0.636287133248068	-0.485426827170242	71	0.12	1	YPEL3
ILC	0.636287133248068	-0.485426827170242	71	0.12	1	SPAG7
ILC	0.636287133248068	-0.485426827170242	71	0.12	1	ULK2
ILC	0.636287133248068	-0.485426827170242	71	0.12	1	KSR1
ILC	0.636287133248068	-0.485426827170242	71	0.12	1	FAM117A
ILC	0.636287133248068	-0.485426827170242	71	0.12	1	RGS9
ILC	0.636287133248068	-0.485426827170242	71	0.12	1	SNHG16
ILC	0.636287133248068	-0.485426827170242	71	0.12	1	SMIM7
ILC	0.636287133248068	-0.485426827170242	71	0.12	1	CLASRP
ILC	0.636287133248068	-0.485426827170242	71	0.12	1	SNRPB
ILC	0.636287133248068	-0.485426827170242	71	0.12	1	SASH3
ILC	0.636471970697031	-0.385891153619328	143	0.08	1	SERGEF
ILC	0.636471970697031	-0.163498732282879	143	0.08	1	DERA
ILC	0.636471970697031	-0.578536231561724	143	0.08	1	LINC01684
ILC	0.644362047036606	-0.102098187618736	571	0.48	1	RPS9
ILC	0.644638142117965	-0.578536231561724	143	0.2	1	RSBN1
ILC	0.644638142117965	-0.385891153619328	143	0.2	1	ATP2B4
ILC	0.644638142117965	-0.385891153619328	143	0.2	1	ACYP2
ILC	0.644638142117965	-0.385891153619328	143	0.2	1	PPP1R2
ILC	0.644638142117965	-0.385891153619328	143	0.2	1	SLC10A7
ILC	0.644638142117965	-0.385891153619328	143	0.2	1	TRERF1
ILC	0.644638142117965	-0.578536231561724	143	0.2	1	MDN1
ILC	0.644638142117965	-0.578536231561724	143	0.2	1	VPS41
ILC	0.644638142117965	-0.385891153619328	143	0.2	1	FDFT1
ILC	0.644638142117965	-0.385891153619328	143	0.2	1	SEC61B
ILC	0.644638142117965	-0.385891153619328	143	0.2	1	C9orf78
ILC	0.644638142117965	-0.385891153619328	143	0.2	1	CRACR2A
ILC	0.644638142117965	-0.385891153619328	143	0.2	1	TUBA1B
ILC	0.644638142117965	-0.385891153619328	143	0.2	1	GIT2
ILC	0.644638142117965	-0.385891153619328	143	0.2	1	GNG2
ILC	0.644638142117965	-0.385891153619328	143	0.2	1	IGHM
ILC	0.644638142117965	-0.385891153619328	143	0.2	1	GGNBP2
ILC	0.644638142117965	-0.385891153619328	143	0.2	1	KPNB1
ILC	0.644638142117965	-0.385891153619328	143	0.2	1	TMC6
ILC	0.644638142117965	-0.385891153619328	143	0.2	1	AP001011.1
ILC	0.644638142117965	-0.385891153619328	143	0.2	1	ARHGAP45
ILC	0.644638142117965	-0.578536231561724	143	0.2	1	PTPRA
ILC	0.644638142117965	-0.385891153619328	143	0.2	1	HM13
ILC	0.644638142117965	-0.385891153619328	143	0.2	1	ZMYND8
ILC	0.645513041017763	0.83650126771712	286	0.24	1	SAMHD1
ILC	0.646113097356134	-0.443606651475615	214	0.28	1	TIAM1
ILC	0.646141595672106	-0.301002256032814	214	0.28	1	LYZ
ILC	0.646283984267321	0.68449817427207	286	0.24	1	ATP8A1
ILC	0.646454624378081	0.68449817427207	286	0.24	1	PHKB
ILC	0.649894210035198	-0.55581615506164	0.5	0.36	1	ZNF644
ILC	0.649916015186845	-0.16349873228288	357	0.44	1	PPP2R5A
ILC	0.650330420394047	-0.347923303420307	571	0.56	1	DDX17
ILC	0.651427420250138	0.68449817427207	357	0.28	1	PIK3R5
ILC	0.652252911199602	0.377069649079823	214	0.36	1	PRDM2
ILC	0.656497599398557	-0.163498732282879	71	0.12	1	NOC2L
ILC	0.656497599398557	-0.163498732282879	71	0.12	1	SLC35E2B
ILC	0.656497599398557	-0.163498732282879	71	0.12	1	SYF2
ILC	0.656497599398557	-0.163498732282879	71	0.12	1	WDTC1
ILC	0.656497599398557	-0.163498732282879	71	0.12	1	MAP7D1
ILC	0.656497599398557	-0.163498732282879	71	0.12	1	STK40
ILC	0.656497599398557	-0.163498732282879	71	0.12	1	MEAF6
ILC	0.656497599398557	-0.163498732282879	71	0.12	1	CITED4
ILC	0.656497599398557	-0.163498732282879	71	0.12	1	DPYD-AS1
ILC	0.656497599398557	-0.163498732282879	71	0.12	1	RNPC3
ILC	0.656497599398557	-0.163498732282879	71	0.12	1	PSMA5
ILC	0.656497599398557	-0.163498732282879	71	0.12	1	DRAM2
ILC	0.656497599398557	-0.163498732282879	71	0.12	1	ST7L
ILC	0.656497599398557	-0.163498732282879	71	0.12	1	SETDB1
ILC	0.656497599398557	-0.163498732282879	71	0.12	1	KHDC4
ILC	0.656497599398557	-0.163498732282879	71	0.12	1	ARHGAP30
ILC	0.656497599398557	-0.163498732282879	71	0.12	1	DHX9
ILC	0.656497599398557	-0.163498732282879	71	0.12	1	PPP1R15B
ILC	0.656497599398557	-0.163498732282879	71	0.12	1	NOL10
ILC	0.656497599398557	-0.163498732282879	71	0.12	1	SELENOI
ILC	0.656497599398557	-0.163498732282879	71	0.12	1	GTF3C2
ILC	0.656497599398557	-0.163498732282879	71	0.12	1	YPEL5
ILC	0.656497599398557	-0.163498732282879	71	0.12	1	STRN
ILC	0.656497599398557	-0.163498732282879	71	0.12	1	GYPC
ILC	0.656497599398557	-0.163498732282879	71	0.12	1	ORC4
ILC	0.656497599398557	-0.163498732282879	71	0.12	1	ALS2
ILC	0.656497599398557	-0.163498732282879	71	0.12	1	AC068051.1
ILC	0.656497599398557	-0.163498732282879	71	0.12	1	MKRN2
ILC	0.656497599398557	-0.163498732282879	71	0.12	1	FGD5-AS1
ILC	0.656497599398557	-0.163498732282879	71	0.12	1	TOMM70
ILC	0.656497599398557	-0.163498732282879	71	0.12	1	MCF2L2
ILC	0.656497599398557	-0.163498732282879	71	0.12	1	PI4K2B
ILC	0.656497599398557	-0.163498732282879	71	0.12	1	RELL1
ILC	0.656497599398557	-0.163498732282879	71	0.12	1	TMEM156
ILC	0.656497599398557	-0.163498732282879	71	0.12	1	ATP10D
ILC	0.656497599398557	-0.163498732282879	71	0.12	1	RASGEF1B
ILC	0.656497599398557	-0.163498732282879	71	0.12	1	OTUD4
ILC	0.656497599398557	-0.163498732282879	71	0.12	1	ANKH
ILC	0.656497599398557	-0.163498732282879	71	0.12	1	TARS
ILC	0.656497599398557	-0.163498732282879	71	0.12	1	DNAJC21
ILC	0.656497599398557	-0.163498732282879	71	0.12	1	AC137810.1
ILC	0.656497599398557	-0.163498732282879	71	0.12	1	CPLANE1
ILC	0.656497599398557	-0.163498732282879	71	0.12	1	VCAN
ILC	0.656497599398557	-0.163498732282879	71	0.12	1	TAF7
ILC	0.656497599398557	-0.163498732282879	71	0.12	1	HMGXB3
ILC	0.656497599398557	-0.163498732282879	71	0.12	1	HIGD2A
ILC	0.656497599398557	-0.163498732282879	71	0.12	1	UIMC1
ILC	0.656497599398557	-0.163498732282879	71	0.12	1	CLK4
ILC	0.656497599398557	-0.163498732282879	71	0.12	1	SERPINB6
ILC	0.656497599398557	-0.163498732282879	71	0.12	1	C6orf62
ILC	0.656497599398557	-0.163498732282879	71	0.12	1	CUTA
ILC	0.656497599398557	-0.163498732282879	71	0.12	1	COX19
ILC	0.656497599398557	-0.163498732282879	71	0.12	1	MYO1G
ILC	0.656497599398557	-0.163498732282879	71	0.12	1	ZNF138
ILC	0.656497599398557	-0.163498732282879	71	0.12	1	SRI
ILC	0.656497599398557	-0.163498732282879	71	0.12	1	ATP5MF
ILC	0.656497599398557	-0.163498732282879	71	0.12	1	CALU
ILC	0.656497599398557	-0.163498732282879	71	0.12	1	GIMAP1
ILC	0.656497599398557	-0.163498732282879	71	0.12	1	GSR
ILC	0.656497599398557	-0.163498732282879	71	0.12	1	SLC20A2
ILC	0.656497599398557	-0.163498732282879	71	0.12	1	LYPLA1
ILC	0.656497599398557	-0.163498732282879	71	0.12	1	MYBL1
ILC	0.656497599398557	-0.163498732282879	71	0.12	1	VCPIP1
ILC	0.656497599398557	-0.163498732282879	71	0.12	1	MROH1
ILC	0.656497599398557	-0.163498732282879	71	0.12	1	APTX
ILC	0.656497599398557	-0.163498732282879	71	0.12	1	NFX1
ILC	0.656497599398557	-0.163498732282879	71	0.12	1	UBAP1
ILC	0.656497599398557	-0.163498732282879	71	0.12	1	TRMT10B
ILC	0.656497599398557	-0.163498732282879	71	0.12	1	AL354733.3
ILC	0.656497599398557	-0.163498732282879	71	0.12	1	XPA
ILC	0.656497599398557	-0.163498732282879	71	0.12	1	SUSD1
ILC	0.656497599398557	-0.163498732282879	71	0.12	1	SPTAN1
ILC	0.656497599398557	-0.163498732282879	71	0.12	1	NUP188
ILC	0.656497599398557	-0.163498732282879	71	0.12	1	MINDY3
ILC	0.656497599398557	-0.163498732282879	71	0.12	1	MMS19
ILC	0.656497599398557	-0.163498732282879	71	0.12	1	ZRANB1
ILC	0.656497599398557	-0.163498732282879	71	0.12	1	TMEM9B
ILC	0.656497599398557	-0.163498732282879	71	0.12	1	TMEM258
ILC	0.656497599398557	-0.163498732282879	71	0.12	1	COX8A
ILC	0.656497599398557	-0.163498732282879	71	0.12	1	EHD1
ILC	0.656497599398557	-0.163498732282879	71	0.12	1	PCF11
ILC	0.656497599398557	-0.163498732282879	71	0.12	1	EED
ILC	0.656497599398557	-0.163498732282879	71	0.12	1	MRE11
ILC	0.656497599398557	-0.163498732282879	71	0.12	1	RNF214
ILC	0.656497599398557	-0.163498732282879	71	0.12	1	IL10RA
ILC	0.656497599398557	-0.163498732282879	71	0.12	1	BCL9L
ILC	0.656497599398557	-0.163498732282879	71	0.12	1	KLRC3
ILC	0.656497599398557	-0.163498732282879	71	0.12	1	EPS8
ILC	0.656497599398557	-0.163498732282879	71	0.12	1	SMARCD1
ILC	0.656497599398557	-0.163498732282879	71	0.12	1	LARP4
ILC	0.656497599398557	-0.163498732282879	71	0.12	1	PTPN11
ILC	0.656497599398557	-0.163498732282879	71	0.12	1	NCOR2
ILC	0.656497599398557	-0.163498732282879	71	0.12	1	NBEA
ILC	0.656497599398557	-0.163498732282879	71	0.12	1	SUPT20H
ILC	0.656497599398557	-0.163498732282879	71	0.12	1	TBC1D4
ILC	0.656497599398557	-0.163498732282879	71	0.12	1	TM9SF2
ILC	0.656497599398557	-0.163498732282879	71	0.12	1	OXA1L
ILC	0.656497599398557	-0.163498732282879	71	0.12	1	PSME2
ILC	0.656497599398557	-0.163498732282879	71	0.12	1	SNX6
ILC	0.656497599398557	-0.163498732282879	71	0.12	1	AL627171.2
ILC	0.656497599398557	-0.163498732282879	71	0.12	1	TXNDC16
ILC	0.656497599398557	-0.163498732282879	71	0.12	1	ARMH4
ILC	0.656497599398557	-0.163498732282879	71	0.12	1	LIN52
ILC	0.656497599398557	-0.163498732282879	71	0.12	1	WDR20
ILC	0.656497599398557	-0.163498732282879	71	0.12	1	EIF3J
ILC	0.656497599398557	-0.163498732282879	71	0.12	1	USP8
ILC	0.656497599398557	-0.163498732282879	71	0.12	1	PARP16
ILC	0.656497599398557	-0.163498732282879	71	0.12	1	UNKL
ILC	0.656497599398557	-0.163498732282879	71	0.12	1	UBALD1
ILC	0.656497599398557	-0.163498732282879	71	0.12	1	PARN
ILC	0.656497599398557	-0.163498732282879	71	0.12	1	ABCC1
ILC	0.656497599398557	-0.163498732282879	71	0.12	1	MVP
ILC	0.656497599398557	-0.163498732282879	71	0.12	1	ZNF720
ILC	0.656497599398557	-0.163498732282879	71	0.12	1	AKTIP
ILC	0.656497599398557	-0.163498732282879	71	0.12	1	NLRC5
ILC	0.656497599398557	-0.163498732282879	71	0.12	1	FAM192A
ILC	0.656497599398557	-0.163498732282879	71	0.12	1	ALOX12-AS1
ILC	0.656497599398557	-0.163498732282879	71	0.12	1	C17orf49
ILC	0.656497599398557	-0.163498732282879	71	0.12	1	CHD3
ILC	0.656497599398557	-0.163498732282879	71	0.12	1	PIK3R6
ILC	0.656497599398557	-0.163498732282879	71	0.12	1	TAOK1
ILC	0.656497599398557	-0.163498732282879	71	0.12	1	TADA2A
ILC	0.656497599398557	-0.163498732282879	71	0.12	1	WIPF2
ILC	0.656497599398557	-0.163498732282879	71	0.12	1	NME2
ILC	0.656497599398557	-0.163498732282879	71	0.12	1	UNC13D
ILC	0.656497599398557	-0.163498732282879	71	0.12	1	UBALD2
ILC	0.656497599398557	-0.163498732282879	71	0.12	1	CBX4
ILC	0.656497599398557	-0.163498732282879	71	0.12	1	P4HB
ILC	0.656497599398557	-0.163498732282879	71	0.12	1	PIK3C3
ILC	0.656497599398557	-0.163498732282879	71	0.12	1	ABHD17A
ILC	0.656497599398557	-0.163498732282879	71	0.12	1	ADAMTS10
ILC	0.656497599398557	-0.163498732282879	71	0.12	1	SHFL
ILC	0.656497599398557	-0.163498732282879	71	0.12	1	SLC35E1
ILC	0.656497599398557	-0.163498732282879	71	0.12	1	FXYD7
ILC	0.656497599398557	-0.163498732282879	71	0.12	1	SNRPA
ILC	0.656497599398557	-0.163498732282879	71	0.12	1	ZNF814
ILC	0.656497599398557	-0.163498732282879	71	0.12	1	MZF1-AS1
ILC	0.656497599398557	-0.163498732282879	71	0.12	1	IDH3B
ILC	0.656497599398557	-0.163498732282879	71	0.12	1	ATRN
ILC	0.656497599398557	-0.163498732282879	71	0.12	1	KIZ
ILC	0.656497599398557	-0.163498732282879	71	0.12	1	COMMD7
ILC	0.656497599398557	-0.163498732282879	71	0.12	1	CPNE1
ILC	0.656497599398557	-0.163498732282879	71	0.12	1	AGPAT3
ILC	0.656497599398557	-0.163498732282879	71	0.12	1	DGCR2
ILC	0.656497599398557	-0.163498732282879	71	0.12	1	RAC2
ILC	0.656497599398557	-0.163498732282879	71	0.12	1	PLA2G6
ILC	0.656497599398557	-0.163498732282879	71	0.12	1	EIF2S3
ILC	0.656497599398557	-0.163498732282879	71	0.12	1	ARAF
ILC	0.656497599398557	-0.163498732282879	71	0.12	1	AL034397.3
ILC	0.656497599398557	-0.163498732282879	71	0.12	1	ARMCX4
ILC	0.656950325273014	-0.194525627903504	929	0.88	1	MT-ND1
ILC	0.658731002481219	0.614108846380673	571	0.6	1	EML4
ILC	0.659173181576918	0.126007884912106	0.5	0.4	1	XKR6
ILC	0.659358274195182	0.643856189774725	286	0.24	1	TBCA
ILC	0.66096324746928	-0.263034405833794	286	0.36	1	ELF2
ILC	0.661015217207145	142146376843828	214	0.16	1	MYO9A
ILC	0.661555153870566	0.643856189774725	214	0.16	1	SUCO
ILC	0.661979494077609	0.351074440546879	143	0.24	1	CBX3
ILC	0.662705572719681	-0.16349873228288	286	0.36	1	PGK 1,00
ILC	0.663241974924761	-0.270413936199391	571	0.56	1	TNRC6B
ILC	0.665046926024125	0.83650126771712	357	0.36	1	ATF7IP
ILC	0.666091830949264	-0.485426827170242	286	0.32	1	SCART1
ILC	0.669197269174161	0.215012890970851	571	0.48	1	HIVEP3
ILC	0.671695687465246	0.68449817427207	357	0.32	1	PDS5B
ILC	0.671718450884425	-0.16349873228288	286	0.36	1	RBM33
ILC	0.671718450884425	-0.16349873228288	286	0.36	1	SETX
ILC	0.671718450884425	-0.16349873228288	286	0.36	1	ABI1
ILC	0.671853076437446	-0.163498732282879	786	0.64	1	PLCG2
ILC	0.672499730003786	-0.443606651475615	357	0.4	1	CNOT2
ILC	0.673265373861735	-0.301002256032814	214	0.28	1	AGO3
ILC	0.673265373861735	-0.301002256032814	214	0.28	1	CD46
ILC	0.67343296485253	0.488577964296814	429	0.36	1	NIPBL
ILC	0.673612012995848	142146376843828	71	0.04	1	SDHB
ILC	0.673612012995848	142146376843828	71	0.04	1	PITHD1
ILC	0.673612012995848	242146376843828	71	0.04	1	HSPB11
ILC	0.673612012995848	183650126771712	71	0.04	1	AK5
ILC	0.673612012995848	142146376843828	71	0.04	1	TMED5
ILC	0.673612012995848	142146376843828	71	0.04	1	SLC35A3
ILC	0.673612012995848	264385618977472	71	0.04	1	VPS45
ILC	0.673612012995848	142146376843828	71	0.04	1	XCL1
ILC	0.673612012995848	142146376843828	71	0.04	1	NVL
ILC	0.673612012995848	242146376843828	71	0.04	1	LDAH
ILC	0.673612012995848	142146376843828	71	0.04	1	PREPL
ILC	0.673612012995848	142146376843828	71	0.04	1	ZEB2
ILC	0.673612012995848	142146376843828	71	0.04	1	SCN9A
ILC	0.673612012995848	142146376843828	71	0.04	1	RBM45
ILC	0.673612012995848	142146376843828	71	0.04	1	COX17
ILC	0.673612012995848	142146376843828	71	0.04	1	COMMD2
ILC	0.673612012995848	183650126771712	71	0.04	1	SMC4
ILC	0.673612012995848	142146376843828	71	0.04	1	MB21D2
ILC	0.673612012995848	142146376843828	71	0.04	1	CCL28
ILC	0.673612012995848	142146376843828	71	0.04	1	IPO11
ILC	0.673612012995848	142146376843828	71	0.04	1	NREP
ILC	0.673612012995848	125153876699596	71	0.04	1	SIMC1
ILC	0.673612012995848	142146376843828	71	0.04	1	TRIM52-AS1
ILC	0.673612012995848	142146376843828	71	0.04	1	HCG27
ILC	0.673612012995848	215842936260448	71	0.04	1	FKBP5
ILC	0.673612012995848	183650126771712	71	0.04	1	DSE
ILC	0.673612012995848	125153876699596	71	0.04	1	THEMIS
ILC	0.673612012995848	142146376843828	71	0.04	1	GPR146
ILC	0.673612012995848	142146376843828	71	0.04	1	BLVRA
ILC	0.673612012995848	125153876699596	71	0.04	1	ZNF786
ILC	0.673612012995848	142146376843828	71	0.04	1	TMEM71
ILC	0.673612012995848	183650126771712	71	0.04	1	MRRF
ILC	0.673612012995848	142146376843828	71	0.04	1	ATP5F1C
ILC	0.673612012995848	142146376843828	71	0.04	1	PDSS1
ILC	0.673612012995848	142146376843828	71	0.04	1	BBIP1
ILC	0.673612012995848	142146376843828	71	0.04	1	SWAP70
ILC	0.673612012995848	142146376843828	71	0.04	1	PLAAT4
ILC	0.673612012995848	142146376843828	71	0.04	1	AP002495.1
ILC	0.673612012995848	142146376843828	71	0.04	1	FAM168A
ILC	0.673612012995848	142146376843828	71	0.04	1	MRPL48
ILC	0.673612012995848	142146376843828	71	0.04	1	UCP2
ILC	0.673612012995848	142146376843828	71	0.04	1	PAK1
ILC	0.673612012995848	142146376843828	71	0.04	1	ARCN1
ILC	0.673612012995848	183650126771712	71	0.04	1	NDUFA9
ILC	0.673612012995848	142146376843828	71	0.04	1	AC090630.1
ILC	0.673612012995848	142146376843828	71	0.04	1	ZC3H10
ILC	0.673612012995848	183650126771712	71	0.04	1	NUDT4
ILC	0.673612012995848	142146376843828	71	0.04	1	HSP90B1
ILC	0.673612012995848	215842936260448	71	0.04	1	TPCN1
ILC	0.673612012995848	142146376843828	71	0.04	1	AL354696.2
ILC	0.673612012995848	142146376843828	71	0.04	1	TNFSF13B
ILC	0.673612012995848	142146376843828	71	0.04	1	DHRS7
ILC	0.673612012995848	125153876699596	71	0.04	1	AL355916.2
ILC	0.673612012995848	142146376843828	71	0.04	1	RAD51-AS1
ILC	0.673612012995848	142146376843828	71	0.04	1	RPS27L
ILC	0.673612012995848	142146376843828	71	0.04	1	ADPGK
ILC	0.673612012995848	142146376843828	71	0.04	1	TRAF7
ILC	0.673612012995848	157346686188333	71	0.04	1	MOSMO
ILC	0.673612012995848	142146376843828	71	0.04	1	RSPRY1
ILC	0.673612012995848	142146376843828	71	0.04	1	USP10
ILC	0.673612012995848	142146376843828	71	0.04	1	TVP23C
ILC	0.673612012995848	142146376843828	71	0.04	1	RNFT1
ILC	0.673612012995848	142146376843828	71	0.04	1	RBBP8
ILC	0.673612012995848	142146376843828	71	0.04	1	ATP5F1D
ILC	0.673612012995848	142146376843828	71	0.04	1	ZNF626
ILC	0.673612012995848	142146376843828	71	0.04	1	ZNF507
ILC	0.673612012995848	142146376843828	71	0.04	1	ZNF780B
ILC	0.673612012995848	142146376843828	71	0.04	1	ZNF551
ILC	0.673612012995848	142146376843828	71	0.04	1	AC008969.1
ILC	0.673612012995848	142146376843828	71	0.04	1	TMEM230
ILC	0.673612012995848	142146376843828	71	0.04	1	NCOA6
ILC	0.673612012995848	142146376843828	71	0.04	1	RTEL1
ILC	0.673612012995848	142146376843828	71	0.04	1	FAAH2
ILC	0.673612012995848	142146376843828	71	0.04	1	PRPS1
ILC	0.673612012995848	242146376843828	71	0.04	1	ENOX2
ILC	0.673612012995848	142146376843828	71	0.04	1	LINC00894
ILC	0.674777130133736	-0.16349873228288	214	0.28	1	NCK2
ILC	0.674777130133736	-0.16349873228288	214	0.28	1	BST2
ILC	0.674777130133736	-0.16349873228288	214	0.28	1	PTPN1
ILC	0.675528010146714	-0.301002256032814	286	0.2	1	TOMM7
ILC	0.675528010146714	0.158429362604483	286	0.2	1	SNHG14
ILC	0.675528010146714	0.158429362604483	286	0.2	1	RAB11A
ILC	0.676654338738025	-0.163498732282879	71	0.12	1	LMO4
ILC	0.676654338738025	-0.163498732282879	71	0.12	1	TBC1D2B
ILC	0.676710007411689	-0.163498732282879	71	0.12	1	DTNBP1
ILC	0.676710007411689	-0.163498732282879	71	0.12	1	GRAMD1B
ILC	0.676981000850809	0.614108846380672	214	0.16	1	FER
ILC	0.676981000850809	0.573466861883327	214	0.16	1	MAP3K7
ILC	0.676981000850809	0.573466861883327	214	0.16	1	DNAJA1
ILC	0.676981000850809	0.573466861883327	214	0.16	1	CARD19
ILC	0.676981000850809	0.573466861883327	214	0.16	1	TBK1
ILC	0.676981000850809	0.573466861883327	214	0.16	1	CBFB
ILC	0.677291956941555	-0.301002256032814	143	0.2	1	ULK4
ILC	0.677291956941555	-0.485426827170242	143	0.2	1	FLNB
ILC	0.677670799312305	-0.163498732282879	143	0.2	1	THRAP3
ILC	0.677670799312305	-0.163498732282879	143	0.2	1	GPR89B
ILC	0.677670799312305	-0.163498732282879	143	0.2	1	SNRNP200
ILC	0.677670799312305	-0.163498732282879	143	0.2	1	ARL5A
ILC	0.677670799312305	-0.163498732282879	143	0.2	1	ORC2
ILC	0.677670799312305	-0.163498732282879	143	0.2	1	LRRFIP2
ILC	0.677670799312305	-0.163498732282879	143	0.2	1	TMF1
ILC	0.677670799312305	-0.163498732282879	143	0.2	1	GAK
ILC	0.677670799312305	-0.163498732282879	143	0.2	1	ZFYVE16
ILC	0.677670799312305	-0.163498732282879	143	0.2	1	PNRC1
ILC	0.677670799312305	-0.163498732282879	143	0.2	1	WIPI2
ILC	0.677670799312305	-0.163498732282879	143	0.2	1	BAZ1B
ILC	0.677670799312305	-0.163498732282879	143	0.2	1	DECR1
ILC	0.677670799312305	-0.163498732282879	143	0.2	1	STAMBPL1
ILC	0.677670799312305	-0.163498732282879	143	0.2	1	USP14
ILC	0.677670799312305	-0.163498732282879	143	0.2	1	ITGB2
ILC	0.677670799312305	-0.163498732282879	143	0.2	1	MIATNB
ILC	0.677670799312305	-0.163498732282879	143	0.2	1	XRCC6
ILC	0.677698611410796	0.321928094887362	357	0.28	1	UBE3A
ILC	0.677698611410796	0.321928094887362	357	0.28	1	CYBA
ILC	0.677698611410796	0.321928094887362	357	0.28	1	FXYD5
ILC	0.677698611410796	-0.426533138116673	286	0.32	1	RAPGEF1
ILC	0.681005744975553	-0.278975949702816	357	0.4	1	CDC42SE1
ILC	0.681005744975553	-0.485426827170242	357	0.4	1	RPS6KA2
ILC	0.682862006540642	0.321928094887362	643	0.52	1	MYCBP2
ILC	0.684645050493969	0.514573172829758	357	0.32	1	PLAC8
ILC	0.685681775696032	0.614108846380672	286	0.24	1	WRN
ILC	0.685681775696032	0.614108846380672	286	0.24	1	SLFN12L
ILC	0.686268976615164	0.230780206829167	429	0.6	1	LINC00299
ILC	0.687338928480959	-0.278975949702816	214	0.28	1	SCMH1
ILC	0.687338928480959	-0.16349873228288	214	0.28	1	OGA
ILC	0.687338928480959	-0.16349873228288	214	0.28	1	RSF1
ILC	0.687338928480959	-0.16349873228288	214	0.28	1	RNASEH2B
ILC	0.687338928480959	0.514573172829758	286	0.24	1	MIR181A1HG
ILC	0.690949779087758	0.184424571137427	357	0.28	1	SENP6
ILC	0.693093276568554	0.351074440546879	214	0.16	1	SERTAD2
ILC	0.693390495485478	0.614108846380672	214	0.16	1	PRORP
ILC	0.693423466593027	-0.16349873228288	143	0.2	1	SIPA1L1
ILC	0.693423466593027	-0.16349873228288	143	0.2	1	MAP2K5
ILC	0.693423466593027	0.643856189774725	214	0.16	1	AC008105.3
ILC	0.693752594376037	0.514573172829758	214	0.16	1	LAPTM5
ILC	0.693752594376037	0.514573172829758	214	0.16	1	TM2D1
ILC	0.693752594376037	0.514573172829758	214	0.16	1	CD2
ILC	0.693752594376037	0.514573172829758	214	0.16	1	MDM4
ILC	0.693752594376037	0.514573172829758	214	0.16	1	RHOA
ILC	0.693752594376037	0.514573172829758	214	0.16	1	SERP1
ILC	0.693752594376037	0.514573172829758	214	0.16	1	TFRC
ILC	0.693752594376037	0.514573172829758	214	0.16	1	NUP42
ILC	0.693752594376037	0.514573172829758	214	0.16	1	TRG-AS1
ILC	0.693752594376037	0.514573172829758	214	0.16	1	ERICH1
ILC	0.693752594376037	0.514573172829758	214	0.16	1	PSAP
ILC	0.693752594376037	0.514573172829758	214	0.16	1	SLC2A3
ILC	0.693752594376037	0.514573172829758	214	0.16	1	PYROXD1
ILC	0.693752594376037	0.514573172829758	214	0.16	1	RNF10
ILC	0.693752594376037	0.514573172829758	214	0.16	1	PPP2R5E
ILC	0.693752594376037	0.514573172829758	214	0.16	1	USP7
ILC	0.693752594376037	0.514573172829758	214	0.16	1	PDXDC1
ILC	0.693752594376037	0.514573172829758	214	0.16	1	RBBP6
ILC	0.693752594376037	0.514573172829758	214	0.16	1	ZFHX3
ILC	0.693752594376037	0.514573172829758	214	0.16	1	MAP3K3
ILC	0.693752594376037	0.514573172829758	214	0.16	1	LPIN2
ILC	0.693752594376037	0.514573172829758	214	0.16	1	ELP2
ILC	0.693752594376037	0.514573172829758	214	0.16	1	ZNF217
ILC	0.693752594376037	0.514573172829758	214	0.16	1	TTC3
ILC	0.697105485899098	0.251538766995965	71	0.12	1	FBXO33
ILC	0.697542576817943	-0.333423733725192	357	0.4	1	LSM14A
ILC	0.69902455272547	0.421463768438277	429	0.4	1	STAG2
ILC	0.699234492083637	0.126007884912106	286	0.44	1	GMDS
ILC	0.699634069718364	-0.16349873228288	429	0.48	1	TRA2A
ILC	0.699738575954871	0.595493168213326	357	0.32	1	KIAA2026
ILC	0.700130163498291	0.251538766995964	429	0.6	1	WDFY2
ILC	0.700274128525458	0.142127550275382	857	0.84	1	MAML2
ILC	0.701789911207057	0.836501267717121	71	0.04	1	ATAD3B
ILC	0.701789911207057	0.836501267717121	71	0.04	1	NOL9
ILC	0.701789911207057	0.836501267717121	71	0.04	1	GPR157
ILC	0.701789911207057	0.836501267717121	71	0.04	1	SPSB1
ILC	0.701789911207057	0.836501267717121	71	0.04	1	PIK3CD-AS2
ILC	0.701789911207057	0.836501267717121	71	0.04	1	CLSTN1
ILC	0.701789911207057	0.836501267717121	71	0.04	1	LZIC
ILC	0.701789911207057	0.836501267717121	71	0.04	1	DDI2
ILC	0.701789911207057	0.836501267717121	71	0.04	1	PLEKHM2
ILC	0.701789911207057	0.836501267717121	71	0.04	1	AL450998.2
ILC	0.701789911207057	0.836501267717121	71	0.04	1	NECAP2
ILC	0.701789911207057	0.836501267717121	71	0.04	1	UBR4
ILC	0.701789911207057	0.836501267717121	71	0.04	1	KDM1A
ILC	0.701789911207057	0.836501267717121	71	0.04	1	E2F2
ILC	0.701789911207057	0.836501267717121	71	0.04	1	ELOA
ILC	0.701789911207057	0.836501267717121	71	0.04	1	RHD
ILC	0.701789911207057	0.836501267717121	71	0.04	1	AHDC1
ILC	0.701789911207057	0.836501267717121	71	0.04	1	DNAJC8
ILC	0.701789911207057	0.836501267717121	71	0.04	1	TRNAU1AP
ILC	0.701789911207057	0.836501267717121	71	0.04	1	BSDC1
ILC	0.701789911207057	0.836501267717121	71	0.04	1	C1orf109
ILC	0.701789911207057	0.836501267717121	71	0.04	1	NDUFS5
ILC	0.701789911207057	0.836501267717121	71	0.04	1	ZMPSTE24
ILC	0.701789911207057	0.836501267717121	71	0.04	1	SLC2A1
ILC	0.701789911207057	0.836501267717121	71	0.04	1	TIE1
ILC	0.701789911207057	0.836501267717121	71	0.04	1	ERI3
ILC	0.701789911207057	0.836501267717121	71	0.04	1	MAST2
ILC	0.701789911207057	0.836501267717121	71	0.04	1	CC2D1B
ILC	0.701789911207057	0.836501267717121	71	0.04	1	OMA1
ILC	0.701789911207057	0.836501267717121	71	0.04	1	FGGY
ILC	0.701789911207057	0.836501267717121	71	0.04	1	ROR1
ILC	0.701789911207057	0.836501267717121	71	0.04	1	RABGGTB
ILC	0.701789911207057	0.836501267717121	71	0.04	1	GBP3
ILC	0.701789911207057	0.836501267717121	71	0.04	1	TRMT13
ILC	0.701789911207057	0.836501267717121	71	0.04	1	DPH5
ILC	0.701789911207057	0.836501267717121	71	0.04	1	AC093157.1
ILC	0.701789911207057	0.836501267717121	71	0.04	1	AMY2B
ILC	0.701789911207057	0.836501267717121	71	0.04	1	STRIP1
ILC	0.701789911207057	0.836501267717121	71	0.04	1	PHTF1
ILC	0.701789911207057	0.836501267717121	71	0.04	1	ADAMTSL4-AS1
ILC	0.701789911207057	0.836501267717121	71	0.04	1	ILF2
ILC	0.701789911207057	0.836501267717121	71	0.04	1	INTS3
ILC	0.701789911207057	0.836501267717121	71	0.04	1	IL6R
ILC	0.701789911207057	0.836501267717121	71	0.04	1	DPM3
ILC	0.701789911207057	0.836501267717121	71	0.04	1	MTX1
ILC	0.701789911207057	0.836501267717121	71	0.04	1	CLK2
ILC	0.701789911207057	0.836501267717121	71	0.04	1	SLAMF6
ILC	0.701789911207057	0.836501267717121	71	0.04	1	CD84
ILC	0.701789911207057	0.836501267717121	71	0.04	1	TSTD1
ILC	0.701789911207057	0.836501267717121	71	0.04	1	MPZ
ILC	0.701789911207057	0.836501267717121	71	0.04	1	DDR2
ILC	0.701789911207057	0.836501267717121	71	0.04	1	SFT2D2
ILC	0.701789911207057	0.836501267717121	71	0.04	1	FMO4
ILC	0.701789911207057	0.836501267717121	71	0.04	1	PRDX6
ILC	0.701789911207057	0.836501267717121	71	0.04	1	MRPS14
ILC	0.701789911207057	0.836501267717121	71	0.04	1	STX6
ILC	0.701789911207057	0.836501267717121	71	0.04	1	ADIPOR1
ILC	0.701789911207057	0.836501267717121	71	0.04	1	SNRPE
ILC	0.701789911207057	0.836501267717121	71	0.04	1	NUAK2
ILC	0.701789911207057	0.836501267717121	71	0.04	1	AL137789.1
ILC	0.701789911207057	0.836501267717121	71	0.04	1	HHAT
ILC	0.701789911207057	0.836501267717121	71	0.04	1	AL360091.3
ILC	0.701789911207057	0.836501267717121	71	0.04	1	IARS2
ILC	0.701789911207057	0.836501267717121	71	0.04	1	TRIM11
ILC	0.701789911207057	0.836501267717121	71	0.04	1	NTPCR
ILC	0.701789911207057	0.836501267717121	71	0.04	1	RBM34
ILC	0.701789911207057	0.836501267717121	71	0.04	1	LGALS8
ILC	0.701789911207057	0.836501267717121	71	0.04	1	RNASEH1
ILC	0.701789911207057	0.836501267717121	71	0.04	1	HPCAL1
ILC	0.701789911207057	0.836501267717121	71	0.04	1	ODC1
ILC	0.701789911207057	0.836501267717121	71	0.04	1	SMC6
ILC	0.701789911207057	0.836501267717121	71	0.04	1	DNAJC27
ILC	0.701789911207057	0.836501267717121	71	0.04	1	NRBP1
ILC	0.701789911207057	0.836501267717121	71	0.04	1	SLC4A1AP
ILC	0.701789911207057	0.836501267717121	71	0.04	1	AC104695.2
ILC	0.701789911207057	0.836501267717121	71	0.04	1	AC104695.4
ILC	0.701789911207057	0.836501267717121	71	0.04	1	GPATCH11
ILC	0.701789911207057	0.836501267717121	71	0.04	1	CEBPZ
ILC	0.701789911207057	0.836501267717121	71	0.04	1	MAP4K3-DT
ILC	0.701789911207057	0.836501267717121	71	0.04	1	AC092650.1
ILC	0.701789911207057	0.836501267717121	71	0.04	1	PELI1
ILC	0.701789911207057	0.836501267717121	71	0.04	1	LINC02245
ILC	0.701789911207057	0.836501267717121	71	0.04	1	MEIS1
ILC	0.701789911207057	0.836501267717121	71	0.04	1	TIA1
ILC	0.701789911207057	0.836501267717121	71	0.04	1	SNRPG
ILC	0.701789911207057	0.836501267717121	71	0.04	1	SFXN5
ILC	0.701789911207057	0.836501267717121	71	0.04	1	WDR54
ILC	0.701789911207057	0.836501267717121	71	0.04	1	MAT2A
ILC	0.701789911207057	0.836501267717121	71	0.04	1	ACTR1B
ILC	0.701789911207057	0.836501267717121	71	0.04	1	AC068282.1
ILC	0.701789911207057	0.836501267717121	71	0.04	1	PLEKHB2
ILC	0.701789911207057	0.836501267717121	71	0.04	1	TMEM163
ILC	0.701789911207057	0.836501267717121	71	0.04	1	DARS
ILC	0.701789911207057	0.836501267717121	71	0.04	1	NMI
ILC	0.701789911207057	0.836501267717121	71	0.04	1	COBLL1
ILC	0.701789911207057	0.836501267717121	71	0.04	1	WDR75
ILC	0.701789911207057	0.836501267717121	71	0.04	1	INPP1
ILC	0.701789911207057	0.836501267717121	71	0.04	1	HSPE1
ILC	0.701789911207057	0.836501267717121	71	0.04	1	MOB4
ILC	0.701789911207057	0.836501267717121	71	0.04	1	MAIP1
ILC	0.701789911207057	0.836501267717121	71	0.04	1	PPIL3
ILC	0.701789911207057	0.836501267717121	71	0.04	1	CD28
ILC	0.701789911207057	0.836501267717121	71	0.04	1	FASTKD2
ILC	0.701789911207057	0.836501267717121	71	0.04	1	AC007038.2
ILC	0.701789911207057	0.836501267717121	71	0.04	1	PECR
ILC	0.701789911207057	0.836501267717121	71	0.04	1	CTDSP1
ILC	0.701789911207057	0.836501267717121	71	0.04	1	CNOT9
ILC	0.701789911207057	0.836501267717121	71	0.04	1	THAP4
ILC	0.701789911207057	0.836501267717121	71	0.04	1	BHLHE40
ILC	0.701789911207057	0.836501267717121	71	0.04	1	TADA3
ILC	0.701789911207057	0.836501267717121	71	0.04	1	SEC13
ILC	0.701789911207057	0.836501267717121	71	0.04	1	SH3BP5
ILC	0.701789911207057	0.836501267717121	71	0.04	1	SGO1-AS1
ILC	0.701789911207057	0.836501267717121	71	0.04	1	ZNF445
ILC	0.701789911207057	0.836501267717121	71	0.04	1	ALS2CL
ILC	0.701789911207057	0.836501267717121	71	0.04	1	ELP6
ILC	0.701789911207057	0.836501267717121	71	0.04	1	USP19
ILC	0.701789911207057	0.836501267717121	71	0.04	1	UBA7
ILC	0.701789911207057	0.836501267717121	71	0.04	1	SMIM4
ILC	0.701789911207057	0.836501267717121	71	0.04	1	SPCS1
ILC	0.701789911207057	0.836501267717121	71	0.04	1	CCDC66
ILC	0.701789911207057	0.836501267717121	71	0.04	1	PDHB
ILC	0.701789911207057	0.836501267717121	71	0.04	1	TAFA1
ILC	0.701789911207057	0.836501267717121	71	0.04	1	DHFR2
ILC	0.701789911207057	0.836501267717121	71	0.04	1	DCBLD2
ILC	0.701789911207057	0.836501267717121	71	0.04	1	TRMT10C
ILC	0.701789911207057	0.836501267717121	71	0.04	1	NEPRO
ILC	0.701789911207057	0.836501267717121	71	0.04	1	FAM162A
ILC	0.701789911207057	0.836501267717121	71	0.04	1	PARP15
ILC	0.701789911207057	0.836501267717121	71	0.04	1	SLC41A3
ILC	0.701789911207057	0.836501267717121	71	0.04	1	RUVBL1
ILC	0.701789911207057	0.836501267717121	71	0.04	1	AL449214.1
ILC	0.701789911207057	0.836501267717121	71	0.04	1	ACAD11
ILC	0.701789911207057	0.836501267717121	71	0.04	1	PXYLP1
ILC	0.701789911207057	0.836501267717121	71	0.04	1	PLSCR1
ILC	0.701789911207057	0.836501267717121	71	0.04	1	GYG1
ILC	0.701789911207057	0.836501267717121	71	0.04	1	MED12L
ILC	0.701789911207057	0.836501267717121	71	0.04	1	SLC33A1
ILC	0.701789911207057	0.836501267717121	71	0.04	1	GOLIM4
ILC	0.701789911207057	0.836501267717121	71	0.04	1	GPR160
ILC	0.701789911207057	0.836501267717121	71	0.04	1	ACTL6A
ILC	0.701789911207057	0.836501267717121	71	0.04	1	CCDC50
ILC	0.701789911207057	0.836501267717121	71	0.04	1	TNK2
ILC	0.701789911207057	0.836501267717121	71	0.04	1	RUBCN
ILC	0.701789911207057	0.836501267717121	71	0.04	1	ZNF141
ILC	0.701789911207057	0.836501267717121	71	0.04	1	SLBP
ILC	0.701789911207057	0.836501267717121	71	0.04	1	WDR1
ILC	0.701789911207057	0.836501267717121	71	0.04	1	LAP3
ILC	0.701789911207057	0.836501267717121	71	0.04	1	MED28
ILC	0.701789911207057	0.836501267717121	71	0.04	1	TLR1
ILC	0.701789911207057	0.836501267717121	71	0.04	1	AC079921.1
ILC	0.701789911207057	0.836501267717121	71	0.04	1	UGDH-AS1
ILC	0.701789911207057	0.836501267717121	71	0.04	1	SMIM14
ILC	0.701789911207057	0.836501267717121	71	0.04	1	SLC30A9
ILC	0.701789911207057	0.836501267717121	71	0.04	1	DCUN1D4
ILC	0.701789911207057	0.836501267717121	71	0.04	1	USP46
ILC	0.701789911207057	0.836501267717121	71	0.04	1	AC104806.2
ILC	0.701789911207057	0.836501267717121	71	0.04	1	SLC4A4
ILC	0.701789911207057	0.836501267717121	71	0.04	1	MRPL1
ILC	0.701789911207057	0.836501267717121	71	0.04	1	ABRAXAS1
ILC	0.701789911207057	0.836501267717121	71	0.04	1	PAPSS1
ILC	0.701789911207057	0.836501267717121	71	0.04	1	SNHG8
ILC	0.701789911207057	0.836501267717121	71	0.04	1	METTL14
ILC	0.701789911207057	0.836501267717121	71	0.04	1	PDE5A
ILC	0.701789911207057	0.836501267717121	71	0.04	1	MFSD8
ILC	0.701789911207057	0.836501267717121	71	0.04	1	NDUFC1
ILC	0.701789911207057	0.836501267717121	71	0.04	1	AC139720.1
ILC	0.701789911207057	0.836501267717121	71	0.04	1	ABCE1
ILC	0.701789911207057	0.836501267717121	71	0.04	1	LSM 6,00
ILC	0.701789911207057	0.836501267717121	71	0.04	1	ARHGAP10
ILC	0.701789911207057	0.836501267717121	71	0.04	1	CTSO
ILC	0.701789911207057	0.836501267717121	71	0.04	1	HMGB2
ILC	0.701789911207057	0.836501267717121	71	0.04	1	HPGD
ILC	0.701789911207057	0.836501267717121	71	0.04	1	TRAPPC11
ILC	0.701789911207057	0.836501267717121	71	0.04	1	ACSL1
ILC	0.701789911207057	0.836501267717121	71	0.04	1	FASTKD3
ILC	0.701789911207057	0.836501267717121	71	0.04	1	DAP
ILC	0.701789911207057	0.836501267717121	71	0.04	1	OTULIN
ILC	0.701789911207057	0.836501267717121	71	0.04	1	NIPBL-DT
ILC	0.701789911207057	0.836501267717121	71	0.04	1	AC025171.2
ILC	0.701789911207057	0.836501267717121	71	0.04	1	HMGCS1
ILC	0.701789911207057	0.836501267717121	71	0.04	1	SLC38A9
ILC	0.701789911207057	0.836501267717121	71	0.04	1	NAIP
ILC	0.701789911207057	0.836501267717121	71	0.04	1	MCCC2
ILC	0.701789911207057	0.836501267717121	71	0.04	1	ARSB
ILC	0.701789911207057	0.836501267717121	71	0.04	1	MEF2C-AS1
ILC	0.701789911207057	0.836501267717121	71	0.04	1	GLRX
ILC	0.701789911207057	0.836501267717121	71	0.04	1	HSPA4
ILC	0.701789911207057	0.836501267717121	71	0.04	1	UBE2B
ILC	0.701789911207057	0.836501267717121	71	0.04	1	JADE2
ILC	0.701789911207057	0.836501267717121	71	0.04	1	PCBD2
ILC	0.701789911207057	0.836501267717121	71	0.04	1	KLHL3
ILC	0.701789911207057	0.836501267717121	71	0.04	1	HNRNPA0
ILC	0.701789911207057	0.836501267717121	71	0.04	1	PFDN1
ILC	0.701789911207057	0.836501267717121	71	0.04	1	TMED9
ILC	0.701789911207057	0.836501267717121	71	0.04	1	RMND5B
ILC	0.701789911207057	0.836501267717121	71	0.04	1	MAML1
ILC	0.701789911207057	0.836501267717121	71	0.04	1	TBC1D9B
ILC	0.701789911207057	0.836501267717121	71	0.04	1	MGAT1
ILC	0.701789911207057	0.836501267717121	71	0.04	1	SNRNP48
ILC	0.701789911207057	0.836501267717121	71	0.04	1	GFOD1
ILC	0.701789911207057	0.836501267717121	71	0.04	1	TPMT
ILC	0.701789911207057	0.836501267717121	71	0.04	1	RNF144B
ILC	0.701789911207057	0.836501267717121	71	0.04	1	E2F3
ILC	0.701789911207057	0.836501267717121	71	0.04	1	HIST1H2AC
ILC	0.701789911207057	0.836501267717121	71	0.04	1	HIST1H2BD
ILC	0.701789911207057	0.836501267717121	71	0.04	1	HIST1H1D
ILC	0.701789911207057	0.836501267717121	71	0.04	1	ZKSCAN8
ILC	0.701789911207057	0.836501267717121	71	0.04	1	ZSCAN12
ILC	0.701789911207057	0.836501267717121	71	0.04	1	NRM
ILC	0.701789911207057	0.836501267717121	71	0.04	1	TUBB
ILC	0.701789911207057	0.836501267717121	71	0.04	1	AL662844.4
ILC	0.701789911207057	0.836501267717121	71	0.04	1	HCP5
ILC	0.701789911207057	0.836501267717121	71	0.04	1	ATP6V1G2
ILC	0.701789911207057	0.836501267717121	71	0.04	1	EHMT2
ILC	0.701789911207057	0.836501267717121	71	0.04	1	AGPAT1
ILC	0.701789911207057	0.836501267717121	71	0.04	1	RNF5
ILC	0.701789911207057	0.836501267717121	71	0.04	1	HLA-DPB1
ILC	0.701789911207057	0.836501267717121	71	0.04	1	B3GALT4
ILC	0.701789911207057	0.836501267717121	71	0.04	1	PFDN6
ILC	0.701789911207057	0.836501267717121	71	0.04	1	TAF11
ILC	0.701789911207057	0.836501267717121	71	0.04	1	ANKS1A
ILC	0.701789911207057	0.836501267717121	71	0.04	1	MTCH1
ILC	0.701789911207057	0.836501267717121	71	0.04	1	RNF8
ILC	0.701789911207057	0.836501267717121	71	0.04	1	TFEB
ILC	0.701789911207057	0.836501267717121	71	0.04	1	C6orf226
ILC	0.701789911207057	0.836501267717121	71	0.04	1	RRP36
ILC	0.701789911207057	0.836501267717121	71	0.04	1	GTPBP2
ILC	0.701789911207057	0.836501267717121	71	0.04	1	FBXO9
ILC	0.701789911207057	0.836501267717121	71	0.04	1	PGM3
ILC	0.701789911207057	0.836501267717121	71	0.04	1	UBE2J1
ILC	0.701789911207057	0.836501267717121	71	0.04	1	CEP57L1
ILC	0.701789911207057	0.836501267717121	71	0.04	1	AHI1
ILC	0.701789911207057	0.836501267717121	71	0.04	1	ARFGEF3
ILC	0.701789911207057	0.836501267717121	71	0.04	1	ABRACL
ILC	0.701789911207057	0.836501267717121	71	0.04	1	LTV1
ILC	0.701789911207057	0.836501267717121	71	0.04	1	PLAGL1
ILC	0.701789911207057	0.836501267717121	71	0.04	1	RMND1
ILC	0.701789911207057	0.836501267717121	71	0.04	1	GTF2H5
ILC	0.701789911207057	0.836501267717121	71	0.04	1	TULP4
ILC	0.701789911207057	0.836501267717121	71	0.04	1	TCP1
ILC	0.701789911207057	0.836501267717121	71	0.04	1	FGFR1OP
ILC	0.701789911207057	0.836501267717121	71	0.04	1	TBP
ILC	0.701789911207057	0.836501267717121	71	0.04	1	PDCD2
ILC	0.701789911207057	0.836501267717121	71	0.04	1	C7orf50
ILC	0.701789911207057	0.836501267717121	71	0.04	1	INTS1
ILC	0.701789911207057	0.836501267717121	71	0.04	1	BRAT1
ILC	0.701789911207057	0.836501267717121	71	0.04	1	RBAK
ILC	0.701789911207057	0.836501267717121	71	0.04	1	POLD2
ILC	0.701789911207057	0.836501267717121	71	0.04	1	GUSB
ILC	0.701789911207057	0.836501267717121	71	0.04	1	RFC2
ILC	0.701789911207057	0.836501267717121	71	0.04	1	MDH2
ILC	0.701789911207057	0.836501267717121	71	0.04	1	KIAA1324L
ILC	0.701789911207057	0.836501267717121	71	0.04	1	AC007566.1
ILC	0.701789911207057	0.836501267717121	71	0.04	1	ZKSCAN1
ILC	0.701789911207057	0.836501267717121	71	0.04	1	MCM7
ILC	0.701789911207057	0.836501267717121	71	0.04	1	SLC12A9
ILC	0.701789911207057	0.836501267717121	71	0.04	1	POLR2J3
ILC	0.701789911207057	0.836501267717121	71	0.04	1	UPK3BL1
ILC	0.701789911207057	0.836501267717121	71	0.04	1	PMPCB
ILC	0.701789911207057	0.836501267717121	71	0.04	1	DNAJC2
ILC	0.701789911207057	0.836501267717121	71	0.04	1	PUS7
ILC	0.701789911207057	0.836501267717121	71	0.04	1	METTL2B
ILC	0.701789911207057	0.836501267717121	71	0.04	1	AC016831.7
ILC	0.701789911207057	0.836501267717121	71	0.04	1	KDM7A
ILC	0.701789911207057	0.836501267717121	71	0.04	1	SSBP1
ILC	0.701789911207057	0.836501267717121	71	0.04	1	ZYX
ILC	0.701789911207057	0.836501267717121	71	0.04	1	WDR60
ILC	0.701789911207057	0.836501267717121	71	0.04	1	AF131215.6
ILC	0.701789911207057	0.836501267717121	71	0.04	1	CTSB
ILC	0.701789911207057	0.836501267717121	71	0.04	1	VPS37A
ILC	0.701789911207057	0.836501267717121	71	0.04	1	ADAM28
ILC	0.701789911207057	0.836501267717121	71	0.04	1	ADAM9
ILC	0.701789911207057	0.836501267717121	71	0.04	1	RNF170
ILC	0.701789911207057	0.836501267717121	71	0.04	1	CHCHD7
ILC	0.701789911207057	0.836501267717121	71	0.04	1	ELOC
ILC	0.701789911207057	0.836501267717121	71	0.04	1	GDAP1
ILC	0.701789911207057	0.836501267717121	71	0.04	1	PKIA-AS1
ILC	0.701789911207057	0.836501267717121	71	0.04	1	PKIA
ILC	0.701789911207057	0.836501267717121	71	0.04	1	ZFAND1
ILC	0.701789911207057	0.836501267717121	71	0.04	1	SNX16
ILC	0.701789911207057	0.836501267717121	71	0.04	1	LRRCC1
ILC	0.701789911207057	0.836501267717121	71	0.04	1	OTUD6B
ILC	0.701789911207057	0.836501267717121	71	0.04	1	RBM12B
ILC	0.701789911207057	0.836501267717121	71	0.04	1	VIRMA
ILC	0.701789911207057	0.836501267717121	71	0.04	1	UQCRB
ILC	0.701789911207057	0.836501267717121	71	0.04	1	ENY2
ILC	0.701789911207057	0.836501267717121	71	0.04	1	EBAG9
ILC	0.701789911207057	0.836501267717121	71	0.04	1	UTP23
ILC	0.701789911207057	0.836501267717121	71	0.04	1	MED30
ILC	0.701789911207057	0.836501267717121	71	0.04	1	AC023590.1
ILC	0.701789911207057	0.836501267717121	71	0.04	1	DERL1
ILC	0.701789911207057	0.836501267717121	71	0.04	1	AF228727.1
ILC	0.701789911207057	0.836501267717121	71	0.04	1	PARP10
ILC	0.701789911207057	0.836501267717121	71	0.04	1	PLAA
ILC	0.701789911207057	0.836501267717121	71	0.04	1	UBE2R2-AS1
ILC	0.701789911207057	0.836501267717121	71	0.04	1	VCP
ILC	0.701789911207057	0.836501267717121	71	0.04	1	PIGO
ILC	0.701789911207057	0.836501267717121	71	0.04	1	EBLN3P
ILC	0.701789911207057	0.836501267717121	71	0.04	1	ANKRD20A4
ILC	0.701789911207057	0.836501267717121	71	0.04	1	KLF9
ILC	0.701789911207057	0.836501267717121	71	0.04	1	OSTF1
ILC	0.701789911207057	0.836501267717121	71	0.04	1	NOL8
ILC	0.701789911207057	0.836501267717121	71	0.04	1	HABP4
ILC	0.701789911207057	0.836501267717121	71	0.04	1	CORO2A
ILC	0.701789911207057	0.836501267717121	71	0.04	1	TBC1D2
ILC	0.701789911207057	0.836501267717121	71	0.04	1	STX17
ILC	0.701789911207057	0.836501267717121	71	0.04	1	ABCA1
ILC	0.701789911207057	0.836501267717121	71	0.04	1	ELP1
ILC	0.701789911207057	0.836501267717121	71	0.04	1	TXN
ILC	0.701789911207057	0.836501267717121	71	0.04	1	UGCG
ILC	0.701789911207057	0.836501267717121	71	0.04	1	SNX30
ILC	0.701789911207057	0.836501267717121	71	0.04	1	FKBP15
ILC	0.701789911207057	0.836501267717121	71	0.04	1	PHF19
ILC	0.701789911207057	0.836501267717121	71	0.04	1	PDCL
ILC	0.701789911207057	0.836501267717121	71	0.04	1	RALGPS1
ILC	0.701789911207057	0.836501267717121	71	0.04	1	SH2D3C
ILC	0.701789911207057	0.836501267717121	71	0.04	1	SPOUT1
ILC	0.701789911207057	0.836501267717121	71	0.04	1	SH3GLB2
ILC	0.701789911207057	0.836501267717121	71	0.04	1	AK8
ILC	0.701789911207057	0.836501267717121	71	0.04	1	SNHG7
ILC	0.701789911207057	0.836501267717121	71	0.04	1	RABL6
ILC	0.701789911207057	0.836501267717121	71	0.04	1	IL15RA
ILC	0.701789911207057	0.836501267717121	71	0.04	1	AL137186.1
ILC	0.701789911207057	0.836501267717121	71	0.04	1	PFKFB3
ILC	0.701789911207057	0.836501267717121	71	0.04	1	USP6NL
ILC	0.701789911207057	0.836501267717121	71	0.04	1	ANKRD26
ILC	0.701789911207057	0.836501267717121	71	0.04	1	WAC-AS1
ILC	0.701789911207057	0.836501267717121	71	0.04	1	AGAP4
ILC	0.701789911207057	0.836501267717121	71	0.04	1	AGAP9
ILC	0.701789911207057	0.836501267717121	71	0.04	1	SGPL1
ILC	0.701789911207057	0.836501267717121	71	0.04	1	ASCC1
ILC	0.701789911207057	0.836501267717121	71	0.04	1	DNAJB12
ILC	0.701789911207057	0.836501267717121	71	0.04	1	FAM149B1
ILC	0.701789911207057	0.836501267717121	71	0.04	1	VDAC2
ILC	0.701789911207057	0.836501267717121	71	0.04	1	BMPR1A
ILC	0.701789911207057	0.836501267717121	71	0.04	1	GLUD1
ILC	0.701789911207057	0.836501267717121	71	0.04	1	EXOSC1
ILC	0.701789911207057	0.836501267717121	71	0.04	1	NOLC1
ILC	0.701789911207057	0.836501267717121	71	0.04	1	NFKB2
ILC	0.701789911207057	0.836501267717121	71	0.04	1	MFSD13A
ILC	0.701789911207057	0.836501267717121	71	0.04	1	ACTR1A
ILC	0.701789911207057	0.836501267717121	71	0.04	1	WBP1L
ILC	0.701789911207057	0.836501267717121	71	0.04	1	BORCS7
ILC	0.701789911207057	0.836501267717121	71	0.04	1	MXI1
ILC	0.701789911207057	0.836501267717121	71	0.04	1	SMNDC1
ILC	0.701789911207057	0.836501267717121	71	0.04	1	AL157786.1
ILC	0.701789911207057	0.836501267717121	71	0.04	1	ZDHHC6
ILC	0.701789911207057	0.836501267717121	71	0.04	1	EEF1AKMT2
ILC	0.701789911207057	0.836501267717121	71	0.04	1	GLRX3
ILC	0.701789911207057	0.836501267717121	71	0.04	1	ECHS1
ILC	0.701789911207057	0.836501267717121	71	0.04	1	PHRF1
ILC	0.701789911207057	0.836501267717121	71	0.04	1	TSPAN4
ILC	0.701789911207057	0.836501267717121	71	0.04	1	TOLLIP
ILC	0.701789911207057	0.836501267717121	71	0.04	1	ILK
ILC	0.701789911207057	0.836501267717121	71	0.04	1	LDHA
ILC	0.701789911207057	0.836501267717121	71	0.04	1	SPTY2D1
ILC	0.701789911207057	0.836501267717121	71	0.04	1	ZDHHC13
ILC	0.701789911207057	0.836501267717121	71	0.04	1	COMMD9
ILC	0.701789911207057	0.836501267717121	71	0.04	1	HSD17B12
ILC	0.701789911207057	0.836501267717121	71	0.04	1	CD82
ILC	0.701789911207057	0.836501267717121	71	0.04	1	CRY2
ILC	0.701789911207057	0.836501267717121	71	0.04	1	PEX16
ILC	0.701789911207057	0.836501267717121	71	0.04	1	DDB2
ILC	0.701789911207057	0.836501267717121	71	0.04	1	OSBP
ILC	0.701789911207057	0.836501267717121	71	0.04	1	TMEM109
ILC	0.701789911207057	0.836501267717121	71	0.04	1	CYB561A3
ILC	0.701789911207057	0.836501267717121	71	0.04	1	TMEM138
ILC	0.701789911207057	0.836501267717121	71	0.04	1	B3GAT3
ILC	0.701789911207057	0.836501267717121	71	0.04	1	RTN3
ILC	0.701789911207057	0.836501267717121	71	0.04	1	TRMT112
ILC	0.701789911207057	0.836501267717121	71	0.04	1	FAM89B
ILC	0.701789911207057	0.836501267717121	71	0.04	1	SF3B2
ILC	0.701789911207057	0.836501267717121	71	0.04	1	RBM14
ILC	0.701789911207057	0.836501267717121	71	0.04	1	CORO1B
ILC	0.701789911207057	0.836501267717121	71	0.04	1	TMEM134
ILC	0.701789911207057	0.836501267717121	71	0.04	1	ALDH3B1
ILC	0.701789911207057	0.836501267717121	71	0.04	1	LAMTOR1
ILC	0.701789911207057	0.836501267717121	71	0.04	1	COA4
ILC	0.701789911207057	0.836501267717121	71	0.04	1	GDPD5
ILC	0.701789911207057	0.836501267717121	71	0.04	1	AP002812.2
ILC	0.701789911207057	0.836501267717121	71	0.04	1	AP003086.1
ILC	0.701789911207057	0.836501267717121	71	0.04	1	PRCP
ILC	0.701789911207057	0.836501267717121	71	0.04	1	RAB30-DT
ILC	0.701789911207057	0.836501267717121	71	0.04	1	DYNC2H1
ILC	0.701789911207057	0.836501267717121	71	0.04	1	SLC35F2
ILC	0.701789911207057	0.836501267717121	71	0.04	1	PHLDB1
ILC	0.701789911207057	0.836501267717121	71	0.04	1	HYOU1
ILC	0.701789911207057	0.836501267717121	71	0.04	1	RPUSD4
ILC	0.701789911207057	0.836501267717121	71	0.04	1	IGSF9B
ILC	0.701789911207057	0.836501267717121	71	0.04	1	NCAPD3
ILC	0.701789911207057	0.836501267717121	71	0.04	1	NCAPD2
ILC	0.701789911207057	0.836501267717121	71	0.04	1	LRRC23
ILC	0.701789911207057	0.836501267717121	71	0.04	1	C12orf57
ILC	0.701789911207057	0.836501267717121	71	0.04	1	PHC1
ILC	0.701789911207057	0.836501267717121	71	0.04	1	A2M
ILC	0.701789911207057	0.836501267717121	71	0.04	1	STYK1
ILC	0.701789911207057	0.836501267717121	71	0.04	1	SMIM10L1
ILC	0.701789911207057	0.836501267717121	71	0.04	1	CDKN1B
ILC	0.701789911207057	0.836501267717121	71	0.04	1	GOLT1B
ILC	0.701789911207057	0.836501267717121	71	0.04	1	IPO8
ILC	0.701789911207057	0.836501267717121	71	0.04	1	YARS2
ILC	0.701789911207057	0.836501267717121	71	0.04	1	ALG10B
ILC	0.701789911207057	0.836501267717121	71	0.04	1	CCNT1
ILC	0.701789911207057	0.836501267717121	71	0.04	1	DDX23
ILC	0.701789911207057	0.836501267717121	71	0.04	1	MCRS1
ILC	0.701789911207057	0.836501267717121	71	0.04	1	ITGB7
ILC	0.701789911207057	0.836501267717121	71	0.04	1	SP1
ILC	0.701789911207057	0.836501267717121	71	0.04	1	CBX5
ILC	0.701789911207057	0.836501267717121	71	0.04	1	SARNP
ILC	0.701789911207057	0.836501267717121	71	0.04	1	ARHGAP9
ILC	0.701789911207057	0.836501267717121	71	0.04	1	MARS
ILC	0.701789911207057	0.836501267717121	71	0.04	1	MBD6
ILC	0.701789911207057	0.836501267717121	71	0.04	1	CDK4
ILC	0.701789911207057	0.836501267717121	71	0.04	1	AC048341.1
ILC	0.701789911207057	0.836501267717121	71	0.04	1	IRAK3
ILC	0.701789911207057	0.836501267717121	71	0.04	1	THAP2
ILC	0.701789911207057	0.836501267717121	71	0.04	1	CAPS2
ILC	0.701789911207057	0.836501267717121	71	0.04	1	CCDC59
ILC	0.701789911207057	0.836501267717121	71	0.04	1	TMTC3
ILC	0.701789911207057	0.836501267717121	71	0.04	1	FGD6
ILC	0.701789911207057	0.836501267717121	71	0.04	1	SNRPF
ILC	0.701789911207057	0.836501267717121	71	0.04	1	ACTR6
ILC	0.701789911207057	0.836501267717121	71	0.04	1	HCFC2
ILC	0.701789911207057	0.836501267717121	71	0.04	1	C12orf45
ILC	0.701789911207057	0.836501267717121	71	0.04	1	ANKRD13A
ILC	0.701789911207057	0.836501267717121	71	0.04	1	ANAPC7
ILC	0.701789911207057	0.836501267717121	71	0.04	1	FBXO21
ILC	0.701789911207057	0.836501267717121	71	0.04	1	SRSF9
ILC	0.701789911207057	0.836501267717121	71	0.04	1	SNRNP35
ILC	0.701789911207057	0.836501267717121	71	0.04	1	DDX55
ILC	0.701789911207057	0.836501267717121	71	0.04	1	ATP6V0A2
ILC	0.701789911207057	0.836501267717121	71	0.04	1	ZNF664
ILC	0.701789911207057	0.836501267717121	71	0.04	1	STX2
ILC	0.701789911207057	0.836501267717121	71	0.04	1	CRYL1
ILC	0.701789911207057	0.836501267717121	71	0.04	1	MIPEP
ILC	0.701789911207057	0.836501267717121	71	0.04	1	LINC02340
ILC	0.701789911207057	0.836501267717121	71	0.04	1	EPSTI1
ILC	0.701789911207057	0.836501267717121	71	0.04	1	MYCBP2-AS1
ILC	0.701789911207057	0.836501267717121	71	0.04	1	IPO5
ILC	0.701789911207057	0.836501267717121	71	0.04	1	DCUN1D2
ILC	0.701789911207057	0.836501267717121	71	0.04	1	METTL17
ILC	0.701789911207057	0.836501267717121	71	0.04	1	METTL3
ILC	0.701789911207057	0.836501267717121	71	0.04	1	DAD1
ILC	0.701789911207057	0.836501267717121	71	0.04	1	MRPL52
ILC	0.701789911207057	0.836501267717121	71	0.04	1	C14orf93
ILC	0.701789911207057	0.836501267717121	71	0.04	1	NGDN
ILC	0.701789911207057	0.836501267717121	71	0.04	1	AKAP6
ILC	0.701789911207057	0.836501267717121	71	0.04	1	BAZ1A
ILC	0.701789911207057	0.836501267717121	71	0.04	1	SEC23A
ILC	0.701789911207057	0.836501267717121	71	0.04	1	ARF6
ILC	0.701789911207057	0.836501267717121	71	0.04	1	PTGER2
ILC	0.701789911207057	0.836501267717121	71	0.04	1	STYX
ILC	0.701789911207057	0.836501267717121	71	0.04	1	EXOC5
ILC	0.701789911207057	0.836501267717121	71	0.04	1	NAA30
ILC	0.701789911207057	0.836501267717121	71	0.04	1	RAB15
ILC	0.701789911207057	0.836501267717121	71	0.04	1	ERH
ILC	0.701789911207057	0.836501267717121	71	0.04	1	AC004817.5
ILC	0.701789911207057	0.836501267717121	71	0.04	1	ACYP1
ILC	0.701789911207057	0.836501267717121	71	0.04	1	TTC8
ILC	0.701789911207057	0.836501267717121	71	0.04	1	SLC25A29
ILC	0.701789911207057	0.836501267717121	71	0.04	1	RCOR1
ILC	0.701789911207057	0.836501267717121	71	0.04	1	BAG5
ILC	0.701789911207057	0.836501267717121	71	0.04	1	COA8
ILC	0.701789911207057	0.836501267717121	71	0.04	1	CRIP2
ILC	0.701789911207057	0.836501267717121	71	0.04	1	TEDC1
ILC	0.701789911207057	0.836501267717121	71	0.04	1	AC127502.2
ILC	0.701789911207057	0.836501267717121	71	0.04	1	KATNBL1
ILC	0.701789911207057	0.836501267717121	71	0.04	1	FAM98B
ILC	0.701789911207057	0.836501267717121	71	0.04	1	STARD9
ILC	0.701789911207057	0.836501267717121	71	0.04	1	MFAP1
ILC	0.701789911207057	0.836501267717121	71	0.04	1	WDR76
ILC	0.701789911207057	0.836501267717121	71	0.04	1	AP4E1
ILC	0.701789911207057	0.836501267717121	71	0.04	1	ARPP19
ILC	0.701789911207057	0.836501267717121	71	0.04	1	USP3-AS1
ILC	0.701789911207057	0.836501267717121	71	0.04	1	HEXA
ILC	0.701789911207057	0.836501267717121	71	0.04	1	NPTN
ILC	0.701789911207057	0.836501267717121	71	0.04	1	RCN2
ILC	0.701789911207057	0.836501267717121	71	0.04	1	HMG20A
ILC	0.701789911207057	0.836501267717121	71	0.04	1	WDR73
ILC	0.701789911207057	0.836501267717121	71	0.04	1	AC087286.2
ILC	0.701789911207057	0.836501267717121	71	0.04	1	BLM
ILC	0.701789911207057	0.836501267717121	71	0.04	1	PRC1
ILC	0.701789911207057	0.836501267717121	71	0.04	1	TARSL2
ILC	0.701789911207057	0.836501267717121	71	0.04	1	STUB1
ILC	0.701789911207057	0.836501267717121	71	0.04	1	LMF1
ILC	0.701789911207057	0.836501267717121	71	0.04	1	MRPS34
ILC	0.701789911207057	0.836501267717121	71	0.04	1	ZNF174
ILC	0.701789911207057	0.836501267717121	71	0.04	1	DNASE1
ILC	0.701789911207057	0.836501267717121	71	0.04	1	CORO7
ILC	0.701789911207057	0.836501267717121	71	0.04	1	ANKS3
ILC	0.701789911207057	0.836501267717121	71	0.04	1	METTL22
ILC	0.701789911207057	0.836501267717121	71	0.04	1	ABAT
ILC	0.701789911207057	0.836501267717121	71	0.04	1	PMM2
ILC	0.701789911207057	0.836501267717121	71	0.04	1	C16orf72
ILC	0.701789911207057	0.836501267717121	71	0.04	1	AC087190.1
ILC	0.701789911207057	0.836501267717121	71	0.04	1	NPIPA1
ILC	0.701789911207057	0.836501267717121	71	0.04	1	COG7
ILC	0.701789911207057	0.836501267717121	71	0.04	1	NFATC2IP
ILC	0.701789911207057	0.836501267717121	71	0.04	1	C16orf54
ILC	0.701789911207057	0.836501267717121	71	0.04	1	PPP4C
ILC	0.701789911207057	0.836501267717121	71	0.04	1	PRR14
ILC	0.701789911207057	0.836501267717121	71	0.04	1	PHKG2
ILC	0.701789911207057	0.836501267717121	71	0.04	1	AC135050.6
ILC	0.701789911207057	0.836501267717121	71	0.04	1	SLC5A2
ILC	0.701789911207057	0.836501267717121	71	0.04	1	AC007728.1
ILC	0.701789911207057	0.836501267717121	71	0.04	1	POLR2C
ILC	0.701789911207057	0.836501267717121	71	0.04	1	CMTM3
ILC	0.701789911207057	0.836501267717121	71	0.04	1	CMTM4
ILC	0.701789911207057	0.836501267717121	71	0.04	1	CES2
ILC	0.701789911207057	0.836501267717121	71	0.04	1	SMPD3
ILC	0.701789911207057	0.836501267717121	71	0.04	1	VPS4A
ILC	0.701789911207057	0.836501267717121	71	0.04	1	COG4
ILC	0.701789911207057	0.836501267717121	71	0.04	1	ZC3H18
ILC	0.701789911207057	0.836501267717121	71	0.04	1	RNF166
ILC	0.701789911207057	0.836501267717121	71	0.04	1	CBFA2T3
ILC	0.701789911207057	0.836501267717121	71	0.04	1	RPH3AL
ILC	0.701789911207057	0.836501267717121	71	0.04	1	EMC6
ILC	0.701789911207057	0.836501267717121	71	0.04	1	SPNS3
ILC	0.701789911207057	0.836501267717121	71	0.04	1	PSMB6
ILC	0.701789911207057	0.836501267717121	71	0.04	1	KCNAB3
ILC	0.701789911207057	0.836501267717121	71	0.04	1	TVP23B
ILC	0.701789911207057	0.836501267717121	71	0.04	1	FAM222B
ILC	0.701789911207057	0.836501267717121	71	0.04	1	LRRC37B
ILC	0.701789911207057	0.836501267717121	71	0.04	1	SLFN12
ILC	0.701789911207057	0.836501267717121	71	0.04	1	MYO19
ILC	0.701789911207057	0.836501267717121	71	0.04	1	DDX52
ILC	0.701789911207057	0.836501267717121	71	0.04	1	CWC25
ILC	0.701789911207057	0.836501267717121	71	0.04	1	CCR7
ILC	0.701789911207057	0.836501267717121	71	0.04	1	ACLY
ILC	0.701789911207057	0.836501267717121	71	0.04	1	RETREG3
ILC	0.701789911207057	0.836501267717121	71	0.04	1	AC002558.3
ILC	0.701789911207057	0.836501267717121	71	0.04	1	CDK5RAP3
ILC	0.701789911207057	0.836501267717121	71	0.04	1	SKAP1-AS1
ILC	0.701789911207057	0.836501267717121	71	0.04	1	HOXB-AS1
ILC	0.701789911207057	0.836501267717121	71	0.04	1	AC004797.1
ILC	0.701789911207057	0.836501267717121	71	0.04	1	ACSF2
ILC	0.701789911207057	0.836501267717121	71	0.04	1	RSAD1
ILC	0.701789911207057	0.836501267717121	71	0.04	1	AC015813.1
ILC	0.701789911207057	0.836501267717121	71	0.04	1	PTRH2
ILC	0.701789911207057	0.836501267717121	71	0.04	1	AC011921.1
ILC	0.701789911207057	0.836501267717121	71	0.04	1	INTS2
ILC	0.701789911207057	0.836501267717121	71	0.04	1	DDX42
ILC	0.701789911207057	0.836501267717121	71	0.04	1	RECQL5
ILC	0.701789911207057	0.836501267717121	71	0.04	1	SAP30BP
ILC	0.701789911207057	0.836501267717121	71	0.04	1	SRP68
ILC	0.701789911207057	0.836501267717121	71	0.04	1	RHBDF2
ILC	0.701789911207057	0.836501267717121	71	0.04	1	SOCS3
ILC	0.701789911207057	0.836501267717121	71	0.04	1	USP36
ILC	0.701789911207057	0.836501267717121	71	0.04	1	RNF213-AS1
ILC	0.701789911207057	0.836501267717121	71	0.04	1	MRPL12
ILC	0.701789911207057	0.836501267717121	71	0.04	1	METRNL
ILC	0.701789911207057	0.836501267717121	71	0.04	1	METTL4
ILC	0.701789911207057	0.836501267717121	71	0.04	1	NDUFV2-AS1
ILC	0.701789911207057	0.836501267717121	71	0.04	1	CHMP1B
ILC	0.701789911207057	0.836501267717121	71	0.04	1	SEH1L
ILC	0.701789911207057	0.836501267717121	71	0.04	1	AC090772.2
ILC	0.701789911207057	0.836501267717121	71	0.04	1	IER3IP1
ILC	0.701789911207057	0.836501267717121	71	0.04	1	LINC00909
ILC	0.701789911207057	0.836501267717121	71	0.04	1	ZNF236
ILC	0.701789911207057	0.836501267717121	71	0.04	1	RBFA
ILC	0.701789911207057	0.836501267717121	71	0.04	1	ADNP2
ILC	0.701789911207057	0.836501267717121	71	0.04	1	C19orf25
ILC	0.701789911207057	0.836501267717121	71	0.04	1	TIMM13
ILC	0.701789911207057	0.836501267717121	71	0.04	1	S1PR4
ILC	0.701789911207057	0.836501267717121	71	0.04	1	NCLN
ILC	0.701789911207057	0.836501267717121	71	0.04	1	PIAS4
ILC	0.701789911207057	0.836501267717121	71	0.04	1	YJU2
ILC	0.701789911207057	0.836501267717121	71	0.04	1	TMIGD2
ILC	0.701789911207057	0.836501267717121	71	0.04	1	DUS3L
ILC	0.701789911207057	0.836501267717121	71	0.04	1	GPR108
ILC	0.701789911207057	0.836501267717121	71	0.04	1	ZNF558
ILC	0.701789911207057	0.836501267717121	71	0.04	1	PPAN
ILC	0.701789911207057	0.836501267717121	71	0.04	1	ZNF440
ILC	0.701789911207057	0.836501267717121	71	0.04	1	ZNF69
ILC	0.701789911207057	0.836501267717121	71	0.04	1	GADD45GIP1
ILC	0.701789911207057	0.836501267717121	71	0.04	1	TRMT1
ILC	0.701789911207057	0.836501267717121	71	0.04	1	IL27RA
ILC	0.701789911207057	0.836501267717121	71	0.04	1	TECR
ILC	0.701789911207057	0.836501267717121	71	0.04	1	AP1M1
ILC	0.701789911207057	0.836501267717121	71	0.04	1	NIBAN3
ILC	0.701789911207057	0.836501267717121	71	0.04	1	IFI30
ILC	0.701789911207057	0.836501267717121	71	0.04	1	CRTC1
ILC	0.701789911207057	0.836501267717121	71	0.04	1	ZNF14
ILC	0.701789911207057	0.836501267717121	71	0.04	1	ZNF506
ILC	0.701789911207057	0.836501267717121	71	0.04	1	LINC00662
ILC	0.701789911207057	0.836501267717121	71	0.04	1	NUDT19
ILC	0.701789911207057	0.836501267717121	71	0.04	1	TMEM147
ILC	0.701789911207057	0.836501267717121	71	0.04	1	RBM42
ILC	0.701789911207057	0.836501267717121	71	0.04	1	CLIP3
ILC	0.701789911207057	0.836501267717121	71	0.04	1	TBCB
ILC	0.701789911207057	0.836501267717121	71	0.04	1	ZNF875
ILC	0.701789911207057	0.836501267717121	71	0.04	1	ZNF569
ILC	0.701789911207057	0.836501267717121	71	0.04	1	ZNF573
ILC	0.701789911207057	0.836501267717121	71	0.04	1	CATSPERG
ILC	0.701789911207057	0.836501267717121	71	0.04	1	MED29
ILC	0.701789911207057	0.836501267717121	71	0.04	1	SHKBP1
ILC	0.701789911207057	0.836501267717121	71	0.04	1	RAB4B
ILC	0.701789911207057	0.836501267717121	71	0.04	1	AC008537.4
ILC	0.701789911207057	0.836501267717121	71	0.04	1	XRCC1
ILC	0.701789911207057	0.836501267717121	71	0.04	1	PLAUR
ILC	0.701789911207057	0.836501267717121	71	0.04	1	ZNF45
ILC	0.701789911207057	0.836501267717121	71	0.04	1	TOMM40
ILC	0.701789911207057	0.836501267717121	71	0.04	1	TRAPPC6A
ILC	0.701789911207057	0.836501267717121	71	0.04	1	VASP
ILC	0.701789911207057	0.836501267717121	71	0.04	1	SYMPK
ILC	0.701789911207057	0.836501267717121	71	0.04	1	SELENOW
ILC	0.701789911207057	0.836501267717121	71	0.04	1	SLC6A16
ILC	0.701789911207057	0.836501267717121	71	0.04	1	PNKP
ILC	0.701789911207057	0.836501267717121	71	0.04	1	NUP62
ILC	0.701789911207057	0.836501267717121	71	0.04	1	CTU1
ILC	0.701789911207057	0.836501267717121	71	0.04	1	ZNF577
ILC	0.701789911207057	0.836501267717121	71	0.04	1	ZNF649
ILC	0.701789911207057	0.836501267717121	71	0.04	1	ZNF350-AS1
ILC	0.701789911207057	0.836501267717121	71	0.04	1	ZNF611
ILC	0.701789911207057	0.836501267717121	71	0.04	1	MYADM
ILC	0.701789911207057	0.836501267717121	71	0.04	1	CNOT3
ILC	0.701789911207057	0.836501267717121	71	0.04	1	HSPBP1
ILC	0.701789911207057	0.836501267717121	71	0.04	1	ZNF581
ILC	0.701789911207057	0.836501267717121	71	0.04	1	ZNF773
ILC	0.701789911207057	0.836501267717121	71	0.04	1	RBCK1
ILC	0.701789911207057	0.836501267717121	71	0.04	1	NOP56
ILC	0.701789911207057	0.836501267717121	71	0.04	1	PCED1A
ILC	0.701789911207057	0.836501267717121	71	0.04	1	MAVS
ILC	0.701789911207057	0.836501267717121	71	0.04	1	RASSF2
ILC	0.701789911207057	0.836501267717121	71	0.04	1	SLX4IP
ILC	0.701789911207057	0.836501267717121	71	0.04	1	ESF1
ILC	0.701789911207057	0.836501267717121	71	0.04	1	CRNKL1
ILC	0.701789911207057	0.836501267717121	71	0.04	1	KIZ-AS1
ILC	0.701789911207057	0.836501267717121	71	0.04	1	PYGB
ILC	0.701789911207057	0.836501267717121	71	0.04	1	PIGU
ILC	0.701789911207057	0.836501267717121	71	0.04	1	AAR2
ILC	0.701789911207057	0.836501267717121	71	0.04	1	RBL1
ILC	0.701789911207057	0.836501267717121	71	0.04	1	PFDN4
ILC	0.701789911207057	0.836501267717121	71	0.04	1	TAF4
ILC	0.701789911207057	0.836501267717121	71	0.04	1	SS18L1
ILC	0.701789911207057	0.836501267717121	71	0.04	1	ADRM1
ILC	0.701789911207057	0.836501267717121	71	0.04	1	LIME1
ILC	0.701789911207057	0.836501267717121	71	0.04	1	APP
ILC	0.701789911207057	0.836501267717121	71	0.04	1	CFAP298
ILC	0.701789911207057	0.836501267717121	71	0.04	1	TMEM50B
ILC	0.701789911207057	0.836501267717121	71	0.04	1	ATP5PO
ILC	0.701789911207057	0.836501267717121	71	0.04	1	RCAN1
ILC	0.701789911207057	0.836501267717121	71	0.04	1	C2CD2
ILC	0.701789911207057	0.836501267717121	71	0.04	1	ZBTB21
ILC	0.701789911207057	0.836501267717121	71	0.04	1	SLC37A1
ILC	0.701789911207057	0.836501267717121	71	0.04	1	WDR4
ILC	0.701789911207057	0.836501267717121	71	0.04	1	PFKL
ILC	0.701789911207057	0.836501267717121	71	0.04	1	ADA2
ILC	0.701789911207057	0.836501267717121	71	0.04	1	MRPL40
ILC	0.701789911207057	0.836501267717121	71	0.04	1	SNAP29
ILC	0.701789911207057	0.836501267717121	71	0.04	1	SDF2L1
ILC	0.701789911207057	0.836501267717121	71	0.04	1	IGLC3
ILC	0.701789911207057	0.836501267717121	71	0.04	1	AP1B1
ILC	0.701789911207057	0.836501267717121	71	0.04	1	DEPDC5
ILC	0.701789911207057	0.836501267717121	71	0.04	1	FBXO7
ILC	0.701789911207057	0.836501267717121	71	0.04	1	MCM5
ILC	0.701789911207057	0.836501267717121	71	0.04	1	GGA1
ILC	0.701789911207057	0.836501267717121	71	0.04	1	TOMM22
ILC	0.701789911207057	0.836501267717121	71	0.04	1	APOBEC3F
ILC	0.701789911207057	0.836501267717121	71	0.04	1	ADSL
ILC	0.701789911207057	0.836501267717121	71	0.04	1	ZC3H7B
ILC	0.701789911207057	0.836501267717121	71	0.04	1	TOB2
ILC	0.701789911207057	0.836501267717121	71	0.04	1	NDUFA6-DT
ILC	0.701789911207057	0.836501267717121	71	0.04	1	SERHL2
ILC	0.701789911207057	0.836501267717121	71	0.04	1	PARVG
ILC	0.701789911207057	0.836501267717121	71	0.04	1	MLC1
ILC	0.701789911207057	0.836501267717121	71	0.04	1	BX890604.2
ILC	0.701789911207057	0.836501267717121	71	0.04	1	MOSPD2
ILC	0.701789911207057	0.836501267717121	71	0.04	1	PHKA2
ILC	0.701789911207057	0.836501267717121	71	0.04	1	UBA1
ILC	0.701789911207057	0.836501267717121	71	0.04	1	UXT
ILC	0.701789911207057	0.836501267717121	71	0.04	1	TFE3
ILC	0.701789911207057	0.836501267717121	71	0.04	1	HSD17B10
ILC	0.701789911207057	0.836501267717121	71	0.04	1	KLF8
ILC	0.701789911207057	0.836501267717121	71	0.04	1	MAGEE1
ILC	0.701789911207057	0.836501267717121	71	0.04	1	DIAPH2-AS1
ILC	0.701789911207057	0.836501267717121	71	0.04	1	ZMAT1
ILC	0.701789911207057	0.836501267717121	71	0.04	1	IL1RAPL2
ILC	0.701789911207057	0.836501267717121	71	0.04	1	SLC25A43
ILC	0.701789911207057	0.836501267717121	71	0.04	1	UBE2A
ILC	0.701789911207057	0.836501267717121	71	0.04	1	NKRF
ILC	0.701789911207057	0.836501267717121	71	0.04	1	LINC00892
ILC	0.701789911207057	0.836501267717121	71	0.04	1	VMA21
ILC	0.701789911207057	0.836501267717121	71	0.04	1	TAZ
ILC	0.701789911207057	0.836501267717121	71	0.04	1	VAMP7
ILC	0.702145064361801	0.251538766995964	357	0.28	1	GBF1
ILC	0.702145064361801	-0.16349873228288	357	0.28	1	LIMD2
ILC	0.705978855738484	-0.411426245726465	429	0.44	1	MKLN1
ILC	0.709584198671881	0.666576266274808	214	0.32	1	CD2AP
ILC	0.710065930918973	0.251538766995965	429	0.36	1	RESF1
ILC	0.710753590093215	0.377069649079823	357	0.32	1	ITGAM
ILC	0.711450334575443	0.305986551018341	214	0.32	1	KCNQ5
ILC	0.711828139530932	111660918690986	286	0.28	1	PLCB1
ILC	0.717631072111889	0.421463768438277	71	0.12	1	SRRM1
ILC	0.717631072111889	0.421463768438277	71	0.12	1	CD164
ILC	0.717631072111889	0.421463768438277	71	0.12	1	DPY19L1
ILC	0.717631072111889	0.421463768438277	71	0.12	1	GTF2IRD2B
ILC	0.717631072111889	0.421463768438277	71	0.12	1	ZDHHC2
ILC	0.717631072111889	0.421463768438277	71	0.12	1	BLOC1S2
ILC	0.717631072111889	0.421463768438277	71	0.12	1	SESN3
ILC	0.717631072111889	0.421463768438277	71	0.12	1	ZDHHC17
ILC	0.717631072111889	0.421463768438277	71	0.12	1	COG6
ILC	0.717631072111889	0.421463768438277	71	0.12	1	SETDB2
ILC	0.717631072111889	0.421463768438277	71	0.12	1	SLC12A6
ILC	0.717631072111889	0.421463768438277	71	0.12	1	VPS53
ILC	0.717631072111889	0.421463768438277	71	0.12	1	NFIC
ILC	0.717631072111889	0.421463768438277	71	0.12	1	EIF3G
ILC	0.717631072111889	0.421463768438277	71	0.12	1	SMARCA4
ILC	0.72157972508911	0.473931188332412	357	0.32	1	HP1BP3
ILC	0.72157972508911	0.473931188332412	357	0.32	1	SRGAP3
ILC	0.725811408604595	0.305986551018341	786	0.76	1	PLCL2
ILC	0.726029564455591	0.251538766995964	143	0.2	1	NSUN3
ILC	0.726029564455591	0.351074440546879	214	0.16	1	PHF3
ILC	0.730077020014306	-0.578536231561723	357	0.36	1	MAP4K4
ILC	0.730383936270558	0.251538766995964	71	0.04	1	RCAN3AS
ILC	0.730383936270558	0.251538766995964	71	0.04	1	MAN1C1
ILC	0.730383936270558	0.251538766995964	71	0.04	1	KDM4A
ILC	0.730383936270558	0.251538766995964	71	0.04	1	PRDX1
ILC	0.730383936270558	-0.163498732282879	71	0.04	1	HOOK1
ILC	0.730383936270558	-0.163498732282879	71	0.04	1	TGFBR3
ILC	0.730383936270558	0.251538766995964	71	0.04	1	RPAP2
ILC	0.730383936270558	-0.163498732282879	71	0.04	1	PIGC
ILC	0.730383936270558	0.251538766995964	71	0.04	1	NCF2
ILC	0.730383936270558	0.251538766995964	71	0.04	1	AC107081.2
ILC	0.730383936270558	0.251538766995964	71	0.04	1	ANAPC1
ILC	0.730383936270558	0.251538766995964	71	0.04	1	PTPN18
ILC	0.730383936270558	0.251538766995964	71	0.04	1	AC010894.3
ILC	0.730383936270558	0.251538766995964	71	0.04	1	AC010149.1
ILC	0.730383936270558	0.251538766995964	71	0.04	1	SELENOK
ILC	0.730383936270558	0.251538766995964	71	0.04	1	PCNP
ILC	0.730383936270558	0.251538766995964	71	0.04	1	AC026347.1
ILC	0.730383936270558	0.251538766995964	71	0.04	1	TIPARP
ILC	0.730383936270558	0.251538766995964	71	0.04	1	IFT80
ILC	0.730383936270558	0.251538766995964	71	0.04	1	ZNF595
ILC	0.730383936270558	0.251538766995964	71	0.04	1	SRP72
ILC	0.730383936270558	-0.163498732282879	71	0.04	1	AC073840.1
ILC	0.730383936270558	0.421463768438277	71	0.04	1	MARCH1
ILC	0.730383936270558	0.251538766995964	71	0.04	1	LINC01184
ILC	0.730383936270558	0.251538766995964	71	0.04	1	ZCCHC10
ILC	0.730383936270558	-0.163498732282879	71	0.04	1	PKD2L2
ILC	0.730383936270558	-0.485426827170242	71	0.04	1	RIPK1
ILC	0.730383936270558	0.251538766995964	71	0.04	1	PAK1IP1
ILC	0.730383936270558	0.251538766995964	71	0.04	1	TMEM200A
ILC	0.730383936270558	0.251538766995964	71	0.04	1	ABCB5
ILC	0.730383936270558	-0.163498732282879	71	0.04	1	DDHD2
ILC	0.730383936270558	0.251538766995964	71	0.04	1	TGS1
ILC	0.730383936270558	0.251538766995964	71	0.04	1	NAA35
ILC	0.730383936270558	0.251538766995964	71	0.04	1	LRRC8A
ILC	0.730383936270558	0.251538766995964	71	0.04	1	TET1
ILC	0.730383936270558	-0.163498732282879	71	0.04	1	TYSND1
ILC	0.730383936270558	0.251538766995964	71	0.04	1	ANAPC16
ILC	0.730383936270558	0.421463768438277	71	0.04	1	RNLS
ILC	0.730383936270558	0.251538766995964	71	0.04	1	SLC22A18
ILC	0.730383936270558	0.251538766995964	71	0.04	1	MED19
ILC	0.730383936270558	0.251538766995964	71	0.04	1	ALG8
ILC	0.730383936270558	0.251538766995964	71	0.04	1	ALKBH8
ILC	0.730383936270558	0.251538766995964	71	0.04	1	BICD1
ILC	0.730383936270558	-0.163498732282879	71	0.04	1	C12orf40
ILC	0.730383936270558	0.421463768438277	71	0.04	1	IFNG-AS1
ILC	0.730383936270558	0.251538766995964	71	0.04	1	LINC02391
ILC	0.730383936270558	0.251538766995964	71	0.04	1	ORAI1
ILC	0.730383936270558	0.251538766995964	71	0.04	1	LNX2
ILC	0.730383936270558	-0.163498732282879	71	0.04	1	UCHL3
ILC	0.730383936270558	0.251538766995964	71	0.04	1	KIAA0586
ILC	0.730383936270558	0.251538766995964	71	0.04	1	EHD4
ILC	0.730383936270558	0.251538766995964	71	0.04	1	RANBP10
ILC	0.730383936270558	0.251538766995964	71	0.04	1	THRA1/BTR
ILC	0.730383936270558	0.251538766995964	71	0.04	1	TRIM37
ILC	0.730383936270558	0.251538766995964	71	0.04	1	PRKCA-AS1
ILC	0.730383936270558	0.251538766995964	71	0.04	1	ABCA5
ILC	0.730383936270558	-0.163498732282879	71	0.04	1	KDSR
ILC	0.730383936270558	0.251538766995964	71	0.04	1	GADD45B
ILC	0.730383936270558	0.251538766995964	71	0.04	1	ZNF559
ILC	0.730383936270558	0.251538766995964	71	0.04	1	EPS15L1
ILC	0.730383936270558	0.251538766995964	71	0.04	1	UQCRFS1
ILC	0.730383936270558	0.251538766995964	71	0.04	1	ZNF420
ILC	0.730383936270558	0.251538766995964	71	0.04	1	PLCG1
ILC	0.730383936270558	0.251538766995964	71	0.04	1	BTG3
ILC	0.730383936270558	0.251538766995964	71	0.04	1	PCBP3
ILC	0.730383936270558	-0.485426827170242	71	0.04	1	ZNF81
ILC	0.730383936270558	0.251538766995964	71	0.04	1	NAA10
ILC	0.730452256464729	-0.301002256032814	286	0.32	1	CCNY
ILC	0.735204201239825	-0.16349873228288	286	0.2	1	STK10
ILC	0.735204201239825	-0.622930350920177	214	0.24	1	EIF4E3
ILC	0.735228020477378	-0.542010355536609	286	0.2	1	ARID5B
ILC	0.73621633626322	0.546994650522136	286	0.36	1	RNF13
ILC	0.736608688421587	-0.426533138116673	0.5	0.48	1	ATP2B1
ILC	0.741818998187052	0.251538766995965	214	0.16	1	ZRANB2
ILC	0.741818998187052	0.251538766995965	214	0.16	1	LINC01138
ILC	0.741818998187052	0.251538766995965	214	0.16	1	MTR
ILC	0.741818998187052	0.251538766995965	214	0.16	1	PPM1B
ILC	0.741818998187052	0.251538766995965	214	0.16	1	SUCLG2
ILC	0.741818998187052	0.251538766995965	214	0.16	1	RUFY3
ILC	0.741818998187052	0.251538766995965	214	0.16	1	HSD17B11
ILC	0.741818998187052	0.251538766995965	214	0.16	1	JMY
ILC	0.741818998187052	0.251538766995965	214	0.16	1	PGGT1B
ILC	0.741818998187052	0.251538766995965	214	0.16	1	MCPH1
ILC	0.741818998187052	0.251538766995965	214	0.16	1	DUSP16
ILC	0.741818998187052	0.251538766995965	214	0.16	1	STRN3
ILC	0.741818998187052	0.251538766995965	214	0.16	1	PDE8A
ILC	0.741818998187052	0.251538766995965	214	0.16	1	ANTKMT
ILC	0.741818998187052	0.251538766995965	214	0.16	1	ARRB2
ILC	0.741818998187052	0.251538766995965	214	0.16	1	RABEP1
ILC	0.741818998187052	0.251538766995965	214	0.16	1	TTC19
ILC	0.741818998187052	0.251538766995965	214	0.16	1	HELZ
ILC	0.741818998187052	0.251538766995965	214	0.16	1	RNF125
ILC	0.741818998187052	0.251538766995965	214	0.16	1	ZNF431
ILC	0.741818998187052	0.251538766995965	214	0.16	1	CEACAM21
ILC	0.74207919435759	0.729586063800609	429	0.44	1	CCND3
ILC	0.743107304612011	115842936260448	143	0.12	1	CHMP3
ILC	0.743107304612011	142146376843828	143	0.12	1	AOPEP
ILC	0.743275517851197	-0.16349873228288	357	0.4	1	SARAF
ILC	0.743968593888532	0.421463768438276	286	0.24	1	TNFRSF4
ILC	0.743968593888532	0.421463768438276	286	0.24	1	LRRC8C
ILC	0.743968593888532	0.421463768438276	286	0.24	1	PARP4
ILC	0.743968593888532	0.421463768438276	286	0.24	1	RPL36AL
ILC	0.743968593888532	0.421463768438276	286	0.24	1	TSPOAP1-AS1
ILC	0.744932232004985	0.321928094887362	286	0.24	1	LCOR
ILC	0.746146616461058	0.136061549576028	429	0.36	1	HIP1
ILC	0.746211786205111	0.136061549576028	357	0.28	1	FOXJ3
ILC	0.747265079295865	-0.16349873228288	357	0.4	1	SEPTIN9
ILC	0.748245272762637	0.3670159844159	571	0.6	1	RUNX2
ILC	0.748333984540333	0.251538766995964	571	0.52	1	N4BP2L2
ILC	0.751399153400371	0.377069649079823	357	0.32	1	YTHDC1
ILC	0.751835706894637	-0.163498732282879	0.5	0.6	1	RPS4X
ILC	0.752737109257554	0.389042290745899	429	0.4	1	AAK1
ILC	0.754549516715482	0.158429362604483	0.5	0.4	1	MT-ATP8
ILC	0.756263183324607	0.421463768438277	429	0.44	1	RPS21
ILC	0.758476182422982	0.251538766995965	143	0.2	1	RFTN1
ILC	0.758476182422982	0.251538766995965	143	0.2	1	CDK19
ILC	0.758476182422982	0.573466861883327	143	0.2	1	TNFAIP3
ILC	0.758476182422982	0.251538766995965	143	0.2	1	AVL9
ILC	0.758476182422982	0.251538766995965	143	0.2	1	HIF1A
ILC	0.758476182422982	0.251538766995965	143	0.2	1	JPX
ILC	0.758546130409157	0.251538766995964	286	0.24	1	RALGAPA2
ILC	0.760944011347874	-0.122856747785533	571	0.68	1	RPL11
ILC	0.761706259543028	-0.900464326449086	143	0.16	1	TRRAP
ILC	0.764913564853822	0.251538766995965	429	0.4	1	RPL35A
ILC	0.767084157886818	-0.333423733725192	429	0.44	1	HNRNPM
ILC	0.767215022552618	0.223524390826368	571	0.52	1	RPL18
ILC	0.769489172419228	0.184424571137427	429	0.36	1	TRAF3IP3
ILC	0.770703702683912	0.836501267717121	214	0.2	1	MCUB
ILC	0.770703702683912	0.836501267717121	214	0.2	1	EFR3A
ILC	0.770703702683912	0.836501267717121	214	0.2	1	TMEM245
ILC	0.770703702683912	0.836501267717121	214	0.2	1	SLC38A1
ILC	0.770703702683912	105889368905357	214	0.2	1	DCAF7
ILC	0.770703702683912	0.836501267717121	214	0.2	1	ARHGEF1
ILC	0.772514622906678	0.158429362604483	214	0.28	1	PPP3R1
ILC	0.772514622906678	0.158429362604483	214	0.28	1	RARS2
ILC	0.772514622906678	0.158429362604483	214	0.28	1	SS18
ILC	0.772514622906678	0.158429362604483	214	0.28	1	TMX4
ILC	0.774808095212648	0.351074440546879	286	0.24	1	ST6GAL1
ILC	0.774808095212648	0.351074440546879	286	0.24	1	ZNF131
ILC	0.774808095212648	0.351074440546879	286	0.24	1	FAM120B
ILC	0.774808095212648	0.351074440546879	286	0.24	1	NAP1L4
ILC	0.774808095212648	0.351074440546879	286	0.24	1	MED13
ILC	0.774808095212648	0.351074440546879	286	0.24	1	ARHGEF18
ILC	0.776656851462517	0.514573172829758	357	0.32	1	CNTRL
ILC	0.777494032410166	0.339001608246304	0.5	0.52	1	ANKRD12
ILC	0.77798421250243	0.251538766995964	643	0.6	1	RPS8
ILC	0.778663232337515	0.573466861883327	357	0.32	1	AUTS2
ILC	0.778663232337515	0.573466861883327	357	0.32	1	SCAPER
ILC	0.780006214072199	0.643856189774725	286	0.28	1	DIP2B
ILC	0.780207326196339	-0.333423733725192	214	0.24	1	PRPF40A
ILC	0.780207326196339	-0.333423733725192	214	0.24	1	GIGYF2
ILC	0.780207326196339	-0.333423733725192	214	0.24	1	TAX1BP1
ILC	0.780207326196339	-0.333423733725192	214	0.24	1	SRGN
ILC	0.780207326196339	-0.333423733725192	214	0.24	1	CUL5
ILC	0.780207326196339	-0.333423733725192	214	0.24	1	JUND
ILC	0.780723514416214	0.514573172829758	357	0.36	1	FGD3
ILC	0.781630586009695	0.836501267717121	143	0.12	1	SELENOF
ILC	0.784728873839697	-0.16349873228288	286	0.32	1	CPEB2
ILC	0.784728873839697	-0.16349873228288	286	0.32	1	OGFRL1
ILC	0.784728873839697	-0.16349873228288	286	0.32	1	BIN2
ILC	0.788458677993555	0.321928094887362	286	0.24	1	FAM107B
ILC	0.788922911705009	0.184424571137427	214	0.28	1	PPP1R16B
ILC	0.789207079737799	0.136061549576028	214	0.28	1	CD226
ILC	0.790984509167916	0.295932886354418	429	0.4	1	SERF2
ILC	0.792467982684036	-0.16349873228288	214	0.16	1	RYBP
ILC	0.792467982684036	-0.748461233004035	214	0.16	1	GPHN
ILC	0.794796170102824	-0.16349873228288	714	0.68	1	RPL28
ILC	0.795255595012778	0.251538766995964	0.5	0.44	1	KLF2
ILC	0.796198497629986	-0.648925559453121	214	0.24	1	PATJ
ILC	0.796198497629986	-0.426533138116673	214	0.24	1	LYN
ILC	0.797521921261598	-0.578536231561724	143	0.16	1	KDM3B
ILC	0.80078134510341	0.836501267717121	143	0.12	1	IFFO2
ILC	0.80078134510341	0.836501267717121	143	0.12	1	MEF2D
ILC	0.80078134510341	0.836501267717121	143	0.12	1	CCT4
ILC	0.80078134510341	0.836501267717121	143	0.12	1	CEP68
ILC	0.80078134510341	0.836501267717121	143	0.12	1	BMPR2
ILC	0.80078134510341	0.836501267717121	143	0.12	1	IKZF2
ILC	0.80078134510341	0.836501267717121	143	0.12	1	CENPC
ILC	0.80078134510341	0.836501267717121	143	0.12	1	IBTK
ILC	0.80078134510341	0.836501267717121	143	0.12	1	TFB1M
ILC	0.80078134510341	0.836501267717121	143	0.12	1	INTS10
ILC	0.80078134510341	0.836501267717121	143	0.12	1	RIC1
ILC	0.80078134510341	0.836501267717121	143	0.12	1	TAF3
ILC	0.80078134510341	0.836501267717121	143	0.12	1	IMMP1L
ILC	0.80078134510341	0.836501267717121	143	0.12	1	MADD
ILC	0.80078134510341	0.836501267717121	143	0.12	1	PUS7L
ILC	0.80078134510341	0.836501267717121	143	0.12	1	EP400
ILC	0.80078134510341	0.836501267717121	143	0.12	1	GTF2F2
ILC	0.80078134510341	115842936260448	143	0.12	1	GPR183
ILC	0.80078134510341	0.836501267717121	143	0.12	1	CDC16
ILC	0.80078134510341	0.836501267717121	143	0.12	1	SPPL2A
ILC	0.80078134510341	0.836501267717121	143	0.12	1	NDUFV2
ILC	0.80078134510341	0.836501267717121	143	0.12	1	AC104365.1
ILC	0.80078134510341	0.836501267717121	143	0.12	1	SLC44A2
ILC	0.80078134510341	0.836501267717121	143	0.12	1	ZNF302
ILC	0.80078134510341	0.836501267717121	143	0.12	1	NORAD
ILC	0.80078134510341	0.836501267717121	143	0.12	1	TOP 1,00
ILC	0.803004227501574	0.83650126771712	214	0.2	1	SUMF1
ILC	0.803246725968986	0.251538766995964	286	0.24	1	FAM133B
ILC	0.803246725968986	0.251538766995964	286	0.24	1	PRKAG2
ILC	0.80396527778923	0.184424571137427	357	0.32	1	R3HDM2
ILC	0.80396527778923	0.184424571137427	357	0.32	1	SLTM
ILC	0.809626258071736	0.351074440546879	143	0.2	1	RIN3
ILC	0.809701805296244	-0.426533138116673	286	0.28	1	WWP2
ILC	0.811516720220773	-0.301002256032814	214	0.24	1	GALNT7
ILC	0.812822011841674	0.421463768438277	429	0.4	1	NEK7
ILC	0.814280508080263	-0.278975949702816	286	0.32	1	CTSW
ILC	0.814836807230626	0.199071347101829	357	0.44	1	CD53
ILC	0.818975110312403	0.251538766995964	286	0.36	1	AC004687.1
ILC	0.81914156461675	0.614108846380673	214	0.2	1	ANKFY1
ILC	0.823306630457162	0.595493168213326	357	0.36	1	FCHSD2
ILC	0.825969540237901	0.251538766995964	429	0.4	1	RPS10
ILC	0.82600280346596	-0.16349873228288	214	0.24	1	ATP1A1
ILC	0.82600280346596	-0.16349873228288	214	0.24	1	ENSA
ILC	0.82600280346596	-0.333423733725192	214	0.24	1	TRA2B
ILC	0.82600280346596	-0.16349873228288	214	0.24	1	KLF3
ILC	0.82600280346596	-0.333423733725192	214	0.24	1	PTK2B
ILC	0.82600280346596	-0.16349873228288	214	0.24	1	TP53INP1
ILC	0.82600280346596	-0.16349873228288	214	0.24	1	SNTB1
ILC	0.82600280346596	-0.16349873228288	214	0.24	1	RRAS2
ILC	0.82600280346596	-0.16349873228288	214	0.24	1	MARK3
ILC	0.82600280346596	-0.16349873228288	214	0.24	1	SPN
ILC	0.82600280346596	-0.16349873228288	214	0.24	1	ZC3H4
ILC	0.82600280346596	-0.16349873228288	214	0.24	1	RALGAPB
ILC	0.82600280346596	-0.16349873228288	214	0.24	1	TCF20
ILC	0.82600280346596	-0.333423733725192	214	0.24	1	FLNA
ILC	0.827588518093695	0.251538766995964	571	0.56	1	RPL37
ILC	0.827847581433654	-0.678071905112638	429	0.4	1	ATM
ILC	0.828750310201154	0.251538766995964	286	0.32	1	RPL23
ILC	0.832109137178622	0.158429362604483	286	0.24	1	RC3H1
ILC	0.832109137178622	0.158429362604483	286	0.24	1	TMEM63A
ILC	0.832109137178622	0.158429362604483	286	0.24	1	PTPN12
ILC	0.832109137178622	0.158429362604483	286	0.24	1	BTAF1
ILC	0.832109137178622	0.158429362604483	286	0.24	1	GABARAP
ILC	0.832176498182266	0.698997743967186	357	0.32	1	IL2RA
ILC	0.833030014989105	0.251538766995965	214	0.28	1	MSN
ILC	0.833484808155514	-0.163498732282879	286	0.24	1	FARS2
ILC	0.833612225008661	-0.748461233004036	143	0.16	1	HNRNPR
ILC	0.833612225008661	-0.578536231561724	143	0.16	1	DTNB
ILC	0.833612225008661	-0.385891153619328	143	0.16	1	SRBD1
ILC	0.833612225008661	-0.385891153619328	143	0.16	1	ACSL3
ILC	0.833612225008661	-0.385891153619328	143	0.16	1	ADD1
ILC	0.833612225008661	-0.385891153619328	143	0.16	1	SCAI
ILC	0.833612225008661	-0.385891153619328	143	0.16	1	DGLUCY
ILC	0.833612225008661	-0.385891153619328	143	0.16	1	PAPOLA
ILC	0.833612225008661	-0.748461233004036	143	0.16	1	CDR2
ILC	0.833612225008661	-0.578536231561724	143	0.16	1	ALG13
ILC	0.83361954338905	-0.306456686124923	857	0.76	1	RPS2
ILC	0.838597827390992	0.305986551018341	0.5	0.52	1	PDE7A
ILC	0.838744833231627	-0.385891153619328	286	0.28	1	TNRC6A
ILC	0.838873229254693	0.83650126771712	286	0.28	1	COMMD10
ILC	0.839166051550063	0.136061549576028	429	0.4	1	PIK3CD
ILC	0.840161482033162	0.514573172829758	143	0.12	1	DCP1A
ILC	0.840161482033162	0.514573172829758	143	0.12	1	ZNF654
ILC	0.840161482033162	0.514573172829758	143	0.12	1	PSMB9
ILC	0.840161482033162	0.573466861883327	143	0.12	1	KHDRBS2
ILC	0.840161482033162	0.514573172829758	143	0.12	1	TUT7
ILC	0.840161482033162	0.514573172829758	143	0.12	1	HK1
ILC	0.840161482033162	0.514573172829758	143	0.12	1	PSMA1
ILC	0.840161482033162	0.514573172829758	143	0.12	1	C2CD5
ILC	0.840161482033162	0.514573172829758	143	0.12	1	SAMD4B
ILC	0.840161482033162	0.514573172829758	143	0.12	1	MRTFA
ILC	0.840162182295225	-0.16349873228288	0.5	0.56	1	PPP1R9A
ILC	0.842318251402348	-0.426533138116673	214	0.24	1	PPA2
ILC	0.843099803126913	0.130232470773831	714	0.68	1	RPS29
ILC	0.8431588366023	-0.16349873228288	357	0.28	1	ZNF652
ILC	0.8431588366023	-0.16349873228288	286	0.32	1	CDK13
ILC	0.84356901264179	0.836501267717121	143	0.2	1	SLC9A9
ILC	0.84356901264179	0.836501267717121	143	0.2	1	LCORL
ILC	0.843723448666264	0.23242994404826	643	0.64	1	BACH2
ILC	0.843744026275345	-0.16349873228288	214	0.16	1	TAF1D
ILC	0.844198786786833	0.109519762123537	929	0.84	1	MED13L
ILC	0.845989991217578	0.184424571137427	286	0.36	1	USP3
ILC	0.846779017875702	0.136061549576028	357	0.32	1	ASCC3
ILC	0.846779017875702	0.136061549576028	357	0.32	1	MAPRE2
ILC	0.84692561483016	-0.36513259345253	571	0.44	1	TMEM123
ILC	0.847141643976792	0.251538766995965	286	0.36	1	ZMYM2
ILC	0.848287651961033	0.836501267717121	214	0.28	1	ARHGAP26
ILC	0.851058783614973	0.573466861883327	214	0.2	1	SNX13
ILC	0.851058783614973	0.836501267717121	214	0.2	1	TNKS
ILC	0.851058783614973	0.573466861883327	214	0.2	1	TRPM7
ILC	0.851058783614973	0.573466861883327	214	0.2	1	DNM2
ILC	0.851585577493571	0.421463768438277	214	0.2	1	IFNAR2
ILC	0.853463578663958	0.377069649079823	286	0.28	1	CAMK1D
ILC	0.855148648940394	0.295932886354418	429	0.4	1	JUNB
ILC	0.857896186317992	-0.16349873228288	214	0.24	1	PPIG
ILC	0.857896186317992	-0.16349873228288	214	0.24	1	PIK3CA
ILC	0.857896186317992	-0.16349873228288	214	0.24	1	TMEM131L
ILC	0.857896186317992	-0.16349873228288	214	0.24	1	CWC27
ILC	0.859919952837903	0.251538766995965	143	0.12	1	IWS1
ILC	0.859919952837903	0.251538766995965	143	0.12	1	SLC25A26
ILC	0.859919952837903	0.251538766995965	143	0.12	1	CCSER1
ILC	0.859919952837903	-0.16349873228288	143	0.12	1	SIL1
ILC	0.860003116110648	0.421463768438277	143	0.12	1	CDK11B
ILC	0.860003116110648	0.421463768438277	143	0.12	1	EYA3
ILC	0.860003116110648	0.421463768438277	143	0.12	1	ATP5IF1
ILC	0.860003116110648	0.421463768438277	143	0.12	1	AC245297.3
ILC	0.860003116110648	0.421463768438277	143	0.12	1	PLEKHO1
ILC	0.860003116110648	0.421463768438277	143	0.12	1	POGZ
ILC	0.860003116110648	0.421463768438277	143	0.12	1	S100A11
ILC	0.860003116110648	0.421463768438277	143	0.12	1	SMG7
ILC	0.860003116110648	0.421463768438277	143	0.12	1	BROX
ILC	0.860003116110648	0.421463768438277	143	0.12	1	ZNF512
ILC	0.860003116110648	0.421463768438277	143	0.12	1	WDR43
ILC	0.860003116110648	0.421463768438277	143	0.12	1	MRPL19
ILC	0.860003116110648	0.421463768438277	143	0.12	1	METTL8
ILC	0.860003116110648	0.421463768438277	143	0.12	1	NFE2L2
ILC	0.860003116110648	0.421463768438277	143	0.12	1	AGPS
ILC	0.860003116110648	0.421463768438277	143	0.12	1	CASP8
ILC	0.860003116110648	0.421463768438277	143	0.12	1	USP37
ILC	0.860003116110648	0.421463768438277	143	0.12	1	ILKAP
ILC	0.860003116110648	0.421463768438277	143	0.12	1	EDEM1
ILC	0.860003116110648	0.421463768438277	143	0.12	1	TASOR
ILC	0.860003116110648	0.421463768438277	143	0.12	1	MRPL3
ILC	0.860003116110648	0.421463768438277	143	0.12	1	FYTTD1
ILC	0.860003116110648	0.421463768438277	143	0.12	1	NSD2
ILC	0.860003116110648	0.421463768438277	143	0.12	1	CLNK
ILC	0.860003116110648	0.421463768438277	143	0.12	1	MOB1B
ILC	0.860003116110648	0.421463768438277	143	0.12	1	HERC3
ILC	0.860003116110648	0.421463768438277	143	0.12	1	EIF4E
ILC	0.860003116110648	0.421463768438277	143	0.12	1	DNAJB14
ILC	0.860003116110648	0.421463768438277	143	0.12	1	SMARCA5
ILC	0.860003116110648	0.421463768438277	143	0.12	1	RAPGEF2
ILC	0.860003116110648	0.421463768438277	143	0.12	1	NDUFS6
ILC	0.860003116110648	0.421463768438277	143	0.12	1	TENT4A
ILC	0.860003116110648	0.421463768438277	143	0.12	1	KIAA0825
ILC	0.860003116110648	0.421463768438277	143	0.12	1	IK
ILC	0.860003116110648	0.421463768438277	143	0.12	1	YIPF5
ILC	0.860003116110648	0.421463768438277	143	0.12	1	HIST1H4C
ILC	0.860003116110648	0.421463768438277	143	0.12	1	FLOT1
ILC	0.860003116110648	0.421463768438277	143	0.12	1	BRD2
ILC	0.860003116110648	0.421463768438277	143	0.12	1	GLO1
ILC	0.860003116110648	0.421463768438277	143	0.12	1	RPL7L1
ILC	0.860003116110648	0.421463768438277	143	0.12	1	FOXO3
ILC	0.860003116110648	0.421463768438277	143	0.12	1	CDC40
ILC	0.860003116110648	0.421463768438277	143	0.12	1	HBS1L
ILC	0.860003116110648	0.421463768438277	143	0.12	1	TIAM2
ILC	0.860003116110648	0.421463768438277	143	0.12	1	SERAC1
ILC	0.860003116110648	0.421463768438277	143	0.12	1	FOXK1
ILC	0.860003116110648	0.421463768438277	143	0.12	1	BMT2
ILC	0.860003116110648	0.421463768438277	143	0.12	1	CAPZA2
ILC	0.860003116110648	0.421463768438277	143	0.12	1	PARP12
ILC	0.860003116110648	0.421463768438277	143	0.12	1	GIMAP4
ILC	0.860003116110648	0.421463768438277	143	0.12	1	AGAP3
ILC	0.860003116110648	0.421463768438277	143	0.12	1	MRPS28
ILC	0.860003116110648	0.421463768438277	143	0.12	1	HAUS6
ILC	0.860003116110648	0.421463768438277	143	0.12	1	EXOSC3
ILC	0.860003116110648	0.421463768438277	143	0.12	1	DDX50
ILC	0.860003116110648	0.421463768438277	143	0.12	1	ECD
ILC	0.860003116110648	0.421463768438277	143	0.12	1	ANXA7
ILC	0.860003116110648	0.421463768438277	143	0.12	1	ANXA11
ILC	0.860003116110648	0.421463768438277	143	0.12	1	BTRC
ILC	0.860003116110648	0.421463768438277	143	0.12	1	FAM160B1
ILC	0.860003116110648	0.421463768438277	143	0.12	1	CTR9
ILC	0.860003116110648	0.421463768438277	143	0.12	1	ANKRD13D
ILC	0.860003116110648	0.421463768438277	143	0.12	1	WBP11
ILC	0.860003116110648	0.421463768438277	143	0.12	1	STRAP
ILC	0.860003116110648	0.421463768438277	143	0.12	1	UBE2N
ILC	0.860003116110648	0.421463768438277	143	0.12	1	ANAPC5
ILC	0.860003116110648	0.421463768438277	143	0.12	1	MRPS31
ILC	0.860003116110648	0.421463768438277	143	0.12	1	EAPP
ILC	0.860003116110648	0.421463768438277	143	0.12	1	FBXO34
ILC	0.860003116110648	0.421463768438277	143	0.12	1	PPM1A
ILC	0.860003116110648	0.421463768438277	143	0.12	1	MYO5A
ILC	0.860003116110648	0.421463768438277	143	0.12	1	PDCD7
ILC	0.860003116110648	0.421463768438277	143	0.12	1	RNPS1
ILC	0.860003116110648	0.421463768438277	143	0.12	1	GLYR1
ILC	0.860003116110648	0.421463768438277	143	0.12	1	GSPT1
ILC	0.860003116110648	0.421463768438277	143	0.12	1	KRT10
ILC	0.860003116110648	0.421463768438277	143	0.12	1	VEZF1
ILC	0.860003116110648	0.421463768438277	143	0.12	1	RPTOR
ILC	0.860003116110648	0.421463768438277	143	0.12	1	NDUFB7
ILC	0.860003116110648	0.421463768438277	143	0.12	1	COPE
ILC	0.860003116110648	0.421463768438277	143	0.12	1	BCKDHA
ILC	0.860003116110648	0.421463768438277	143	0.12	1	FOSB
ILC	0.860003116110648	0.421463768438277	143	0.12	1	MRPS26
ILC	0.860003116110648	0.421463768438277	143	0.12	1	SEC23B
ILC	0.860003116110648	0.421463768438277	143	0.12	1	CHMP4B
ILC	0.860003116110648	0.421463768438277	143	0.12	1	SERINC3
ILC	0.860003116110648	0.421463768438277	143	0.12	1	STX16
ILC	0.860003116110648	0.421463768438277	143	0.12	1	MHENCR
ILC	0.860003116110648	0.421463768438277	143	0.12	1	IFNAR1
ILC	0.860003116110648	0.421463768438277	143	0.12	1	MICAL3
ILC	0.860003116110648	0.421463768438277	143	0.12	1	ARHGAP6
ILC	0.860003116110648	0.421463768438277	143	0.12	1	ELF4
