## SupplementaryTable4 for "AS04 in a bivalent HPV vaccine drives superior cross-protective antibody response by increased NOTCH signaling of cDC1 leading to increased proliferation of adaptive immune cells" (part 14 of 16)

### Sheet: DEGs (continued)
subset	p_val	avg_log2FC	pct.1	pct.2	p_val_adj	gene
ILC	0.860003116110648	0.421463768438277	143	0.12	1	AL592183.1
ILC	0.860783824569637	-0.102098187618736	0.5	0.48	1	GLG1
ILC	0.867284828905046	-0.748461233004036	286	0.28	1	HNRNPK
ILC	0.867295533065019	-0.301002256032814	286	0.28	1	PTBP2
ILC	0.868048478043113	0.473931188332412	214	0.2	1	WDPCP
ILC	0.868054336937742	-0.485426827170242	429	0.4	1	SCAF11
ILC	0.868061792584154	0.421463768438277	214	0.2	1	GBE1
ILC	0.870046656140858	-0.163498732282879	143	0.16	1	PNRC2
ILC	0.870046656140858	-0.163498732282879	143	0.16	1	PRPF38A
ILC	0.870046656140858	-0.163498732282879	143	0.16	1	NOTCH2NLC
ILC	0.870046656140858	-0.163498732282879	143	0.16	1	C1orf56
ILC	0.870046656140858	-0.385891153619328	143	0.16	1	PPP1R12B
ILC	0.870046656140858	-0.163498732282879	143	0.16	1	KIDINS220
ILC	0.870046656140858	-0.163498732282879	143	0.16	1	RNF149
ILC	0.870046656140858	-0.163498732282879	143	0.16	1	CNBP
ILC	0.870046656140858	-0.385891153619328	143	0.16	1	DHX36
ILC	0.870046656140858	-0.163498732282879	143	0.16	1	JADE1
ILC	0.870046656140858	-0.163498732282879	143	0.16	1	ERAP1
ILC	0.870046656140858	-0.385891153619328	143	0.16	1	PPIP5K2
ILC	0.870046656140858	-0.163498732282879	143	0.16	1	CCDC69
ILC	0.870046656140858	-0.163498732282879	143	0.16	1	CRCP
ILC	0.870046656140858	-0.385891153619328	143	0.16	1	B4GALT1
ILC	0.870046656140858	-0.163498732282879	143	0.16	1	TLN1
ILC	0.870046656140858	-0.385891153619328	143	0.16	1	IPMK
ILC	0.870046656140858	-0.163498732282879	143	0.16	1	SLF2
ILC	0.870046656140858	-0.163498732282879	143	0.16	1	MTG1
ILC	0.870046656140858	-0.163498732282879	143	0.16	1	TBC1D10C
ILC	0.870046656140858	-0.163498732282879	143	0.16	1	UBE4A
ILC	0.870046656140858	-0.163498732282879	143	0.16	1	AKAP11
ILC	0.870046656140858	-0.163498732282879	143	0.16	1	ERO1A
ILC	0.870046656140858	-0.163498732282879	143	0.16	1	SUSD6
ILC	0.870046656140858	-0.163498732282879	143	0.16	1	MGA
ILC	0.870046656140858	-0.385891153619328	143	0.16	1	MAPK6
ILC	0.870046656140858	-0.163498732282879	143	0.16	1	VAV1
ILC	0.870046656140858	-0.385891153619328	143	0.16	1	SREBF2
ILC	0.870046656140858	-0.163498732282879	143	0.16	1	SELENOO
ILC	0.873643116988086	0.421463768438277	0.5	0.52	1	USP15
ILC	0.879820217790263	0.251538766995964	143	0.12	1	ATG7
ILC	0.879820217790263	0.251538766995964	143	0.12	1	EZR
ILC	0.880797873887437	-0.241501244284152	429	0.4	1	USP25
ILC	0.887226834418624	-0.227629069702595	571	0.52	1	LTB
ILC	0.890233121469332	-0.263034405833794	357	0.36	1	VIM
ILC	0.890301767037149	0.228818690495881	643	0.72	1	RPS23
ILC	0.890794181026344	-0.16349873228288	714	0.64	1	TMSB10
ILC	0.893020368525934	-0.16349873228288	286	0.24	1	PLXNA4
ILC	0.893020368525934	-0.16349873228288	286	0.24	1	SLC25A6
ILC	0.893462533608357	-0.485426827170242	286	0.24	1	PCCA
ILC	0.894124717561095	-0.125024584468244	786	0.84	1	DPYD
ILC	0.895698811330696	-0.163498732282879	0.5	0.44	1	HMGB1
ILC	0.896829637913934	0.321928094887363	286	0.28	1	GATAD2B
ILC	0.896829637913934	0.321928094887363	286	0.28	1	LDLRAD4
ILC	0.897586495186944	-0.163498732282879	571	0.48	1	TBL1XR1
ILC	0.897754191501283	0.692111358381946	429	0.48	1	FRY
ILC	0.899173867006023	-0.485426827170242	71	0.08	1	EIF5B
ILC	0.899173867006023	-0.485426827170242	71	0.08	1	ARMC2
ILC	0.899173867006023	-0.485426827170242	71	0.08	1	BTBD10
ILC	0.899173867006023	-0.748461233004035	71	0.08	1	PSMD9
ILC	0.899173867006023	-0.748461233004035	71	0.08	1	ABCA9-AS1
ILC	0.899173867006023	-0.485426827170242	71	0.08	1	PHF6
ILC	0.899598931414991	-0.163498732282879	143	0.12	1	TET3
ILC	0.899598931414991	-0.163498732282879	143	0.12	1	RAB43
ILC	0.899598931414991	-0.163498732282879	143	0.12	1	METAP1
ILC	0.899598931414991	-0.163498732282879	143	0.12	1	PRKAA1
ILC	0.899598931414991	-0.163498732282879	143	0.12	1	CRYBG1
ILC	0.899598931414991	-0.163498732282879	143	0.12	1	HIPK3
ILC	0.899598931414991	-0.163498732282879	143	0.12	1	PTGDR
ILC	0.899598931414991	-0.163498732282879	143	0.12	1	IL16
ILC	0.899598931414991	-0.163498732282879	143	0.12	1	STK26
ILC	0.900595521099271	0.351074440546879	214	0.2	1	ENO1
ILC	0.900595521099271	0.351074440546879	214	0.2	1	ANO10
ILC	0.900595521099271	0.351074440546879	214	0.2	1	VPS8
ILC	0.900595521099271	0.351074440546879	214	0.2	1	ERGIC1
ILC	0.900595521099271	0.351074440546879	214	0.2	1	TACC1
ILC	0.908735461771942	-0.16349873228288	286	0.24	1	MCTP2
ILC	0.912166432805862	-0.163498732282879	571	0.52	1	FTX
ILC	0.91336346370963	0.514573172829758	286	0.32	1	ZFR
ILC	0.915901045430117	-0.278975949702816	357	0.32	1	ANXA1
ILC	0.917097205047473	0.158429362604483	214	0.2	1	TTC14
ILC	0.917097205047473	0.158429362604483	214	0.2	1	TSPAN32
ILC	0.92061401304738	0.158429362604483	214	0.24	1	EPRS
ILC	0.92061401304738	0.158429362604483	214	0.24	1	TTN
ILC	0.92061401304738	0.158429362604483	214	0.24	1	IQCB1
ILC	0.92061401304738	0.158429362604483	214	0.24	1	RAB11FIP1
ILC	0.92061401304738	0.158429362604483	214	0.24	1	RAD21
ILC	0.92061401304738	0.158429362604483	214	0.24	1	CD37
ILC	0.92202049795418	0.449478144607873	357	0.48	1	DENND4A
ILC	0.923120613625554	0.21501289097085	0.5	0.48	1	KMT2C
ILC	0.924274082324334	-0.163498732282879	71	0.08	1	AGO4
ILC	0.924274082324334	-0.748461233004035	71	0.08	1	SHISAL2A
ILC	0.924274082324334	-0.163498732282879	71	0.08	1	ZNF326
ILC	0.924274082324334	-0.163498732282879	71	0.08	1	CCDC18
ILC	0.924274082324334	-0.163498732282879	71	0.08	1	BCAR3
ILC	0.924274082324334	-0.163498732282879	71	0.08	1	LRIG2
ILC	0.924274082324334	-0.163498732282879	71	0.08	1	WARS2-AS1
ILC	0.924274082324334	-0.163498732282879	71	0.08	1	ELK4
ILC	0.924274082324334	-0.163498732282879	71	0.08	1	TAF5L
ILC	0.924274082324334	-0.163498732282879	71	0.08	1	GNPAT
ILC	0.924274082324334	-0.163498732282879	71	0.08	1	TRIM58
ILC	0.924274082324334	-0.485426827170242	71	0.08	1	KRCC1
ILC	0.924274082324334	-0.163498732282879	71	0.08	1	TSN
ILC	0.924274082324334	-0.163498732282879	71	0.08	1	GTDC1
ILC	0.924274082324334	-0.163498732282879	71	0.08	1	AC009315.1
ILC	0.924274082324334	-0.163498732282879	71	0.08	1	TYW5
ILC	0.924274082324334	-0.163498732282879	71	0.08	1	CNOT10
ILC	0.924274082324334	-0.163498732282879	71	0.08	1	EXOSC7
ILC	0.924274082324334	-0.163498732282879	71	0.08	1	LIMD1
ILC	0.924274082324334	-0.163498732282879	71	0.08	1	PXK
ILC	0.924274082324334	-0.163498732282879	71	0.08	1	CHCHD6
ILC	0.924274082324334	-0.163498732282879	71	0.08	1	AC010210.1
ILC	0.924274082324334	-0.163498732282879	71	0.08	1	ANKUB1
ILC	0.924274082324334	-0.163498732282879	71	0.08	1	SIAH2
ILC	0.924274082324334	-0.485426827170242	71	0.08	1	PRKCI
ILC	0.924274082324334	-0.163498732282879	71	0.08	1	ANAPC4
ILC	0.924274082324334	-0.163498732282879	71	0.08	1	PDE4D
ILC	0.924274082324334	-0.163498732282879	71	0.08	1	AC106818.2
ILC	0.924274082324334	-0.163498732282879	71	0.08	1	ST8SIA4
ILC	0.924274082324334	-0.163498732282879	71	0.08	1	SRFBP1
ILC	0.924274082324334	-0.485426827170242	71	0.08	1	MATR3.1
ILC	0.924274082324334	-0.163498732282879	71	0.08	1	LYRM4
ILC	0.924274082324334	-0.163498732282879	71	0.08	1	TRIM27
ILC	0.924274082324334	-0.163498732282879	71	0.08	1	ABCF1
ILC	0.924274082324334	-0.485426827170242	71	0.08	1	SRPK1
ILC	0.924274082324334	-0.163498732282879	71	0.08	1	CUL9
ILC	0.924274082324334	-0.163498732282879	71	0.08	1	AC079781.5
ILC	0.924274082324334	-0.163498732282879	71	0.08	1	PIK3CG
ILC	0.924274082324334	-0.163498732282879	71	0.08	1	NUB1
ILC	0.924274082324334	-0.163498732282879	71	0.08	1	SNHG6
ILC	0.924274082324334	-0.163498732282879	71	0.08	1	C8orf33
ILC	0.924274082324334	-0.163498732282879	71	0.08	1	DCAF10
ILC	0.924274082324334	-0.163498732282879	71	0.08	1	RGS3
ILC	0.924274082324334	-0.163498732282879	71	0.08	1	AL157938.2
ILC	0.924274082324334	-0.163498732282879	71	0.08	1	EIF4EBP2
ILC	0.924274082324334	-0.163498732282879	71	0.08	1	IFITM3
ILC	0.924274082324334	-0.163498732282879	71	0.08	1	PTPRJ
ILC	0.924274082324334	-0.163498732282879	71	0.08	1	STIP1
ILC	0.924274082324334	-0.163498732282879	71	0.08	1	PPFIA1
ILC	0.924274082324334	-0.163498732282879	71	0.08	1	AC008014.1
ILC	0.924274082324334	-0.163498732282879	71	0.08	1	AL049828.1
ILC	0.924274082324334	-0.163498732282879	71	0.08	1	PSMC6
ILC	0.924274082324334	-0.163498732282879	71	0.08	1	TMED8
ILC	0.924274082324334	-0.163498732282879	71	0.08	1	AC073167.1
ILC	0.924274082324334	-0.163498732282879	71	0.08	1	ANP32A
ILC	0.924274082324334	-0.163498732282879	71	0.08	1	AC104041.1
ILC	0.924274082324334	-0.163498732282879	71	0.08	1	NUDT21
ILC	0.924274082324334	-0.163498732282879	71	0.08	1	RAD51D
ILC	0.924274082324334	-0.485426827170242	71	0.08	1	MSL1
ILC	0.924274082324334	-0.163498732282879	71	0.08	1	CASC3
ILC	0.924274082324334	-0.163498732282879	71	0.08	1	NMT1
ILC	0.924274082324334	-0.748461233004035	71	0.08	1	STRADA
ILC	0.924274082324334	-0.163498732282879	71	0.08	1	MFSD11
ILC	0.924274082324334	-0.163498732282879	71	0.08	1	ARHGDIA
ILC	0.924274082324334	-0.163498732282879	71	0.08	1	NARF
ILC	0.924274082324334	-0.163498732282879	71	0.08	1	ARID3A
ILC	0.924274082324334	-0.163498732282879	71	0.08	1	MAP2K7
ILC	0.924274082324334	-0.485426827170242	71	0.08	1	ZNF699
ILC	0.924274082324334	-0.163498732282879	71	0.08	1	RASAL3
ILC	0.924274082324334	-0.163498732282879	71	0.08	1	PLD3
ILC	0.924274082324334	-0.163498732282879	71	0.08	1	SAE1
ILC	0.924274082324334	-0.485426827170242	71	0.08	1	RNF24
ILC	0.924274082324334	-0.163498732282879	71	0.08	1	DLGAP4
ILC	0.924274082324334	-0.163498732282879	71	0.08	1	CTNNBL1
ILC	0.924274082324334	-0.163498732282879	71	0.08	1	RBM38
ILC	0.924274082324334	-0.163498732282879	71	0.08	1	PIK3IP1-AS1
ILC	0.924274082324334	-0.163498732282879	71	0.08	1	DHRSX
ILC	0.924274082324334	-0.163498732282879	71	0.08	1	SMC1A
ILC	0.924274082324334	-0.163498732282879	71	0.08	1	GPR174
ILC	0.924274082324334	-0.163498732282879	71	0.08	1	VSIG1
ILC	0.925613667827655	-0.16349873228288	143	0.16	1	FBXL20
ILC	0.92582122133998	-0.16349873228288	286	0.28	1	RNF213
ILC	0.932109816375856	-0.16349873228288	429	0.36	1	BTBD9
ILC	0.93387061896595	0.251538766995965	214	0.2	1	WDR26
ILC	0.93387061896595	0.251538766995965	214	0.2	1	ASXL2
ILC	0.93387061896595	0.251538766995965	214	0.2	1	GOLGB1
ILC	0.93387061896595	0.251538766995965	214	0.2	1	TEC
ILC	0.93387061896595	0.251538766995965	214	0.2	1	TMEM165
ILC	0.93387061896595	0.251538766995965	214	0.2	1	VTA1
ILC	0.93387061896595	0.251538766995965	214	0.2	1	GIMAP7
ILC	0.93387061896595	0.251538766995965	214	0.2	1	MICU3
ILC	0.93387061896595	0.251538766995965	214	0.2	1	FAM111A
ILC	0.93387061896595	0.251538766995965	214	0.2	1	RBM4
ILC	0.93387061896595	0.251538766995965	214	0.2	1	LRMP
ILC	0.93387061896595	0.251538766995965	214	0.2	1	TERF2IP
ILC	0.93387061896595	0.251538766995965	214	0.2	1	RHOT1
ILC	0.93387061896595	0.251538766995965	214	0.2	1	PKN1
ILC	0.93645339343297	0.421463768438276	214	0.24	1	LUC7L2
ILC	0.93645339343297	0.421463768438276	214	0.24	1	AEBP2
ILC	0.936565190366023	-0.233888060174277	571	0.48	1	XIST
ILC	0.939711401082962	-0.16349873228288	143	0.12	1	INPP5B
ILC	0.939711401082962	-0.900464326449086	143	0.12	1	PRKCE
ILC	0.939711401082962	-0.385891153619328	143	0.12	1	CCT7
ILC	0.939711401082962	-0.385891153619328	143	0.12	1	ZSWIM6
ILC	0.940149526539028	-0.283792966000591	786	0.68	1	FOXP1
ILC	0.940626134152851	0.251538766995964	286	0.28	1	REPS1
ILC	0.940626134152851	0.251538766995964	286	0.28	1	TES
ILC	0.940626134152851	0.251538766995964	286	0.28	1	CREBBP
ILC	0.943859771877638	-0.16349873228288	357	0.32	1	MORF4L1
ILC	0.944174811004579	0.251538766995965	143	0.16	1	AGK
ILC	0.944174811004579	0.251538766995965	143	0.16	1	PRKDC
ILC	0.944174811004579	0.251538766995965	143	0.16	1	PHF20L1
ILC	0.944174811004579	0.351074440546879	143	0.16	1	CAMK2G
ILC	0.944174811004579	0.251538766995965	143	0.16	1	PLXNC1
ILC	0.944174811004579	0.251538766995965	143	0.16	1	TMPO
ILC	0.944174811004579	0.251538766995965	143	0.16	1	PNN
ILC	0.944174811004579	0.251538766995965	143	0.16	1	HERC2
ILC	0.944174811004579	0.251538766995965	143	0.16	1	SLC7A6
ILC	0.944174811004579	0.251538766995965	143	0.16	1	FLOT2
ILC	0.944174811004579	0.251538766995965	143	0.16	1	ARFGEF2
ILC	0.945375535592802	0.377069649079823	357	0.4	1	CDK17
ILC	0.94666257581485	0.158429362604483	429	0.4	1	PTPN4
ILC	0.946861987023126	-0.250961573533219	429	0.4	1	USP47
ILC	0.946861987023126	-0.163498732282879	429	0.4	1	LUC7L3
ILC	0.946861987023126	-0.163498732282879	429	0.4	1	TSC22D3
ILC	0.948049025967904	-0.542010355536609	0.5	0.4	1	SVIL
ILC	0.949485800017097	0.251538766995965	71	0.08	1	CDK11A
ILC	0.949485800017097	0.251538766995965	71	0.08	1	TNFRSF14-AS1
ILC	0.949485800017097	0.251538766995965	71	0.08	1	RCC2
ILC	0.949485800017097	0.251538766995965	71	0.08	1	GMEB1
ILC	0.949485800017097	0.251538766995965	71	0.08	1	AGO1
ILC	0.949485800017097	0.251538766995965	71	0.08	1	AL513166.1
ILC	0.949485800017097	0.251538766995965	71	0.08	1	C1orf52
ILC	0.949485800017097	0.251538766995965	71	0.08	1	SH3GLB1
ILC	0.949485800017097	0.251538766995965	71	0.08	1	SLC30A7
ILC	0.949485800017097	0.251538766995965	71	0.08	1	SLC25A24
ILC	0.949485800017097	0.251538766995965	71	0.08	1	CD48
ILC	0.949485800017097	0.251538766995965	71	0.08	1	UFC1
ILC	0.949485800017097	0.251538766995965	71	0.08	1	NDUFS2
ILC	0.949485800017097	0.251538766995965	71	0.08	1	TMCO1
ILC	0.949485800017097	0.251538766995965	71	0.08	1	C1orf112
ILC	0.949485800017097	0.251538766995965	71	0.08	1	GAS5
ILC	0.949485800017097	0.251538766995965	71	0.08	1	SOAT1
ILC	0.949485800017097	0.251538766995965	71	0.08	1	ERVMER61-1
ILC	0.949485800017097	0.251538766995965	71	0.08	1	RO60
ILC	0.949485800017097	0.251538766995965	71	0.08	1	BTG2
ILC	0.949485800017097	0.251538766995965	71	0.08	1	FLVCR1
ILC	0.949485800017097	0.251538766995965	71	0.08	1	AIDA
ILC	0.949485800017097	0.251538766995965	71	0.08	1	PARP1
ILC	0.949485800017097	0.251538766995965	71	0.08	1	TOMM20
ILC	0.949485800017097	0.251538766995965	71	0.08	1	TFB2M
ILC	0.949485800017097	0.251538766995965	71	0.08	1	PDIA6
ILC	0.949485800017097	0.251538766995965	71	0.08	1	UBXN2A
ILC	0.949485800017097	0.251538766995965	71	0.08	1	CLIP4
ILC	0.949485800017097	0.251538766995965	71	0.08	1	MEMO1
ILC	0.949485800017097	0.251538766995965	71	0.08	1	NDUFAF7
ILC	0.949485800017097	0.251538766995965	71	0.08	1	DGUOK
ILC	0.949485800017097	0.251538766995965	71	0.08	1	C2orf81
ILC	0.949485800017097	0.251538766995965	71	0.08	1	IMMT
ILC	0.949485800017097	0.251538766995965	71	0.08	1	RMND5A
ILC	0.949485800017097	0.251538766995965	71	0.08	1	LINC00342
ILC	0.949485800017097	0.251538766995965	71	0.08	1	ARID5A
ILC	0.949485800017097	0.251538766995965	71	0.08	1	CHCHD5
ILC	0.949485800017097	0.251538766995965	71	0.08	1	KYNU
ILC	0.949485800017097	0.251538766995965	71	0.08	1	ZC3H15
ILC	0.949485800017097	0.251538766995965	71	0.08	1	GTF3C3
ILC	0.949485800017097	0.251538766995965	71	0.08	1	PLEKHM3
ILC	0.949485800017097	0.251538766995965	71	0.08	1	DNAJB2
ILC	0.949485800017097	0.251538766995965	71	0.08	1	MRPL44
ILC	0.949485800017097	0.251538766995965	71	0.08	1	ANKMY1
ILC	0.949485800017097	0.251538766995965	71	0.08	1	PPP1R7
ILC	0.949485800017097	0.251538766995965	71	0.08	1	ING5
ILC	0.949485800017097	0.251538766995965	71	0.08	1	OGG1
ILC	0.949485800017097	0.251538766995965	71	0.08	1	TMEM43
ILC	0.949485800017097	0.251538766995965	71	0.08	1	MRPS25
ILC	0.949485800017097	0.251538766995965	71	0.08	1	DYNC1LI1
ILC	0.949485800017097	0.251538766995965	71	0.08	1	OXSR1
ILC	0.949485800017097	0.251538766995965	71	0.08	1	NBEAL2
ILC	0.949485800017097	0.251538766995965	71	0.08	1	SHISA5
ILC	0.949485800017097	0.251538766995965	71	0.08	1	QARS
ILC	0.949485800017097	0.251538766995965	71	0.08	1	PSMD6-AS2
ILC	0.949485800017097	0.251538766995965	71	0.08	1	RIOX2
ILC	0.949485800017097	0.251538766995965	71	0.08	1	TFG
ILC	0.949485800017097	0.251538766995965	71	0.08	1	NXPE3
ILC	0.949485800017097	0.251538766995965	71	0.08	1	TMEM39A
ILC	0.949485800017097	0.251538766995965	71	0.08	1	DTX3L
ILC	0.949485800017097	0.251538766995965	71	0.08	1	CCDC14
ILC	0.949485800017097	0.251538766995965	71	0.08	1	COPG1
ILC	0.949485800017097	0.251538766995965	71	0.08	1	PIK3R4
ILC	0.949485800017097	0.251538766995965	71	0.08	1	SRPRB
ILC	0.949485800017097	0.251538766995965	71	0.08	1	PIK3CB
ILC	0.949485800017097	0.251538766995965	71	0.08	1	RAP2B
ILC	0.949485800017097	0.251538766995965	71	0.08	1	UBXN7
ILC	0.949485800017097	0.251538766995965	71	0.08	1	CTBP1
ILC	0.949485800017097	0.251538766995965	71	0.08	1	MAEA
ILC	0.949485800017097	0.251538766995965	71	0.08	1	SH3TC1
ILC	0.949485800017097	0.251538766995965	71	0.08	1	ZCCHC4
ILC	0.949485800017097	0.251538766995965	71	0.08	1	DCK
ILC	0.949485800017097	0.251538766995965	71	0.08	1	LARP7
ILC	0.949485800017097	0.251538766995965	71	0.08	1	AC097658.3
ILC	0.949485800017097	0.251538766995965	71	0.08	1	PRMT9
ILC	0.949485800017097	0.251538766995965	71	0.08	1	CASP3
ILC	0.949485800017097	0.251538766995965	71	0.08	1	BRD9
ILC	0.949485800017097	0.251538766995965	71	0.08	1	CLPTM1L
ILC	0.949485800017097	0.251538766995965	71	0.08	1	NNT
ILC	0.949485800017097	0.251538766995965	71	0.08	1	ATG10
ILC	0.949485800017097	0.251538766995965	71	0.08	1	AP3S1
ILC	0.949485800017097	0.251538766995965	71	0.08	1	VDAC1
ILC	0.949485800017097	0.251538766995965	71	0.08	1	C5orf24
ILC	0.949485800017097	0.251538766995965	71	0.08	1	ETF1
ILC	0.949485800017097	0.251538766995965	71	0.08	1	PAIP2
ILC	0.949485800017097	0.251538766995965	71	0.08	1	TMEM173
ILC	0.949485800017097	0.251538766995965	71	0.08	1	WDR55
ILC	0.949485800017097	0.251538766995965	71	0.08	1	FBXO38
ILC	0.949485800017097	0.251538766995965	71	0.08	1	SAP30L-AS1
ILC	0.949485800017097	0.251538766995965	71	0.08	1	SAP30L
ILC	0.949485800017097	0.251538766995965	71	0.08	1	FAF2
ILC	0.949485800017097	0.251538766995965	71	0.08	1	HNRNPAB
ILC	0.949485800017097	0.251538766995965	71	0.08	1	CNOT6
ILC	0.949485800017097	0.251538766995965	71	0.08	1	SLC35B3
ILC	0.949485800017097	0.251538766995965	71	0.08	1	TMEM14B
ILC	0.949485800017097	0.251538766995965	71	0.08	1	HIST1H4E
ILC	0.949485800017097	0.251538766995965	71	0.08	1	HCG17
ILC	0.949485800017097	0.251538766995965	71	0.08	1	HLA-DQA1
ILC	0.949485800017097	0.251538766995965	71	0.08	1	PHF1
ILC	0.949485800017097	0.251538766995965	71	0.08	1	MRPS18A
ILC	0.949485800017097	0.251538766995965	71	0.08	1	CDC5L
ILC	0.949485800017097	0.251538766995965	71	0.08	1	SNHG5
ILC	0.949485800017097	0.251538766995965	71	0.08	1	CASP8AP2
ILC	0.949485800017097	0.251538766995965	71	0.08	1	AL132996.1
ILC	0.949485800017097	0.251538766995965	71	0.08	1	MMS22L
ILC	0.949485800017097	0.251538766995965	71	0.08	1	HACE1
ILC	0.949485800017097	0.251538766995965	71	0.08	1	ZBTB24
ILC	0.949485800017097	0.251538766995965	71	0.08	1	RWDD1
ILC	0.949485800017097	0.251538766995965	71	0.08	1	NUS1
ILC	0.949485800017097	0.251538766995965	71	0.08	1	STX7
ILC	0.949485800017097	0.251538766995965	71	0.08	1	SUMO4
ILC	0.949485800017097	0.251538766995965	71	0.08	1	OPRM1
ILC	0.949485800017097	0.251538766995965	71	0.08	1	TMEM181
ILC	0.949485800017097	0.251538766995965	71	0.08	1	RNASET2
ILC	0.949485800017097	0.251538766995965	71	0.08	1	TNRC18
ILC	0.949485800017097	0.251538766995965	71	0.08	1	RPA3
ILC	0.949485800017097	0.251538766995965	71	0.08	1	MACC1
ILC	0.949485800017097	0.251538766995965	71	0.08	1	HOTAIRM1
ILC	0.949485800017097	0.251538766995965	71	0.08	1	NT5C3A
ILC	0.949485800017097	0.251538766995965	71	0.08	1	LANCL2
ILC	0.949485800017097	0.251538766995965	71	0.08	1	CCT6A
ILC	0.949485800017097	0.251538766995965	71	0.08	1	ZNF107
ILC	0.949485800017097	0.251538766995965	71	0.08	1	TMEM248
ILC	0.949485800017097	0.251538766995965	71	0.08	1	CCDC146
ILC	0.949485800017097	0.251538766995965	71	0.08	1	SEM1
ILC	0.949485800017097	0.251538766995965	71	0.08	1	LMTK2
ILC	0.949485800017097	0.251538766995965	71	0.08	1	GNB2
ILC	0.949485800017097	0.251538766995965	71	0.08	1	AC007384.1
ILC	0.949485800017097	0.251538766995965	71	0.08	1	PNPLA8
ILC	0.949485800017097	0.251538766995965	71	0.08	1	AC002463.1
ILC	0.949485800017097	0.251538766995965	71	0.08	1	LSM 8,00
ILC	0.949485800017097	0.251538766995965	71	0.08	1	TRBC1
ILC	0.949485800017097	0.251538766995965	71	0.08	1	LINC00996
ILC	0.949485800017097	0.251538766995965	71	0.08	1	WDR86
ILC	0.949485800017097	0.251538766995965	71	0.08	1	AC068587.4
ILC	0.949485800017097	0.251538766995965	71	0.08	1	REEP4
ILC	0.949485800017097	0.251538766995965	71	0.08	1	PDLIM2
ILC	0.949485800017097	0.251538766995965	71	0.08	1	AC026979.2
ILC	0.949485800017097	0.251538766995965	71	0.08	1	FNTA
ILC	0.949485800017097	0.251538766995965	71	0.08	1	MRPL15
ILC	0.949485800017097	0.251538766995965	71	0.08	1	IMPAD1
ILC	0.949485800017097	0.251538766995965	71	0.08	1	SDCBP
ILC	0.949485800017097	0.251538766995965	71	0.08	1	MTFR1
ILC	0.949485800017097	0.251538766995965	71	0.08	1	RIPK2
ILC	0.949485800017097	0.251538766995965	71	0.08	1	NBN
ILC	0.949485800017097	0.251538766995965	71	0.08	1	PDP1
ILC	0.949485800017097	0.251538766995965	71	0.08	1	TBC1D31
ILC	0.949485800017097	0.251538766995965	71	0.08	1	FAM91A1
ILC	0.949485800017097	0.251538766995965	71	0.08	1	RNF139
ILC	0.949485800017097	0.251538766995965	71	0.08	1	PCAT1
ILC	0.949485800017097	0.251538766995965	71	0.08	1	ZFAT
ILC	0.949485800017097	0.251538766995965	71	0.08	1	PUF60
ILC	0.949485800017097	0.251538766995965	71	0.08	1	PLEC
ILC	0.949485800017097	0.251538766995965	71	0.08	1	HSF1
ILC	0.949485800017097	0.251538766995965	71	0.08	1	PSIP1
ILC	0.949485800017097	0.251538766995965	71	0.08	1	CAAP1
ILC	0.949485800017097	0.251538766995965	71	0.08	1	SLC25A51
ILC	0.949485800017097	0.251538766995965	71	0.08	1	CEP78
ILC	0.949485800017097	0.251538766995965	71	0.08	1	AL591368.1
ILC	0.949485800017097	0.251538766995965	71	0.08	1	FAM120A
ILC	0.949485800017097	0.251538766995965	71	0.08	1	ZNF169
ILC	0.949485800017097	0.251538766995965	71	0.08	1	NIPSNAP3A
ILC	0.949485800017097	0.251538766995965	71	0.08	1	ST6GALNAC6
ILC	0.949485800017097	0.251538766995965	71	0.08	1	SURF4
ILC	0.949485800017097	0.251538766995965	71	0.08	1	UBAC1
ILC	0.949485800017097	0.251538766995965	71	0.08	1	SEC16A
ILC	0.949485800017097	0.251538766995965	71	0.08	1	PRPF18
ILC	0.949485800017097	0.251538766995965	71	0.08	1	ATAD1
ILC	0.949485800017097	0.251538766995965	71	0.08	1	ARHGAP19
ILC	0.949485800017097	0.251538766995965	71	0.08	1	FBXW4
ILC	0.949485800017097	0.251538766995965	71	0.08	1	PDCD11
ILC	0.949485800017097	0.251538766995965	71	0.08	1	STN 1,00
ILC	0.949485800017097	0.251538766995965	71	0.08	1	BCCIP
ILC	0.949485800017097	0.251538766995965	71	0.08	1	PGAP2
ILC	0.949485800017097	0.251538766995965	71	0.08	1	RHOG
ILC	0.949485800017097	0.251538766995965	71	0.08	1	TRIM22
ILC	0.949485800017097	0.251538766995965	71	0.08	1	APBB1
ILC	0.949485800017097	0.251538766995965	71	0.08	1	TAF10
ILC	0.949485800017097	0.251538766995965	71	0.08	1	ZNF143
ILC	0.949485800017097	0.251538766995965	71	0.08	1	MICAL2
ILC	0.949485800017097	0.251538766995965	71	0.08	1	SVIP
ILC	0.949485800017097	0.251538766995965	71	0.08	1	CSTF3
ILC	0.949485800017097	0.251538766995965	71	0.08	1	FBXO3
ILC	0.949485800017097	0.251538766995965	71	0.08	1	TRAF6
ILC	0.949485800017097	0.251538766995965	71	0.08	1	ARFGAP2
ILC	0.949485800017097	0.251538766995965	71	0.08	1	EHBP1L1
ILC	0.949485800017097	0.251538766995965	71	0.08	1	NADSYN1
ILC	0.949485800017097	0.251538766995965	71	0.08	1	ARRB1
ILC	0.949485800017097	0.251538766995965	71	0.08	1	EMSY
ILC	0.949485800017097	0.251538766995965	71	0.08	1	SRSF8
ILC	0.949485800017097	0.251538766995965	71	0.08	1	AP000462.1
ILC	0.949485800017097	0.251538766995965	71	0.08	1	CCDC84
ILC	0.949485800017097	0.251538766995965	71	0.08	1	PRDM10
ILC	0.949485800017097	0.251538766995965	71	0.08	1	KRAS
ILC	0.949485800017097	0.251538766995965	71	0.08	1	PRKAG1
ILC	0.949485800017097	0.251538766995965	71	0.08	1	FMNL3
ILC	0.949485800017097	0.251538766995965	71	0.08	1	LETMD1
ILC	0.949485800017097	0.251538766995965	71	0.08	1	BLOC1S1
ILC	0.949485800017097	0.251538766995965	71	0.08	1	STAT6
ILC	0.949485800017097	0.251538766995965	71	0.08	1	OS9
ILC	0.949485800017097	0.251538766995965	71	0.08	1	KRR1
ILC	0.949485800017097	0.251538766995965	71	0.08	1	CEP290
ILC	0.949485800017097	0.251538766995965	71	0.08	1	SCYL2
ILC	0.949485800017097	0.251538766995965	71	0.08	1	CHPT1
ILC	0.949485800017097	0.251538766995965	71	0.08	1	CORO1C
ILC	0.949485800017097	0.251538766995965	71	0.08	1	ATP2A2
ILC	0.949485800017097	0.251538766995965	71	0.08	1	PPTC7
ILC	0.949485800017097	0.251538766995965	71	0.08	1	PEBP1
ILC	0.949485800017097	0.251538766995965	71	0.08	1	COX6A1
ILC	0.949485800017097	0.251538766995965	71	0.08	1	DYNLL1
ILC	0.949485800017097	0.251538766995965	71	0.08	1	CAMKK2
ILC	0.949485800017097	0.251538766995965	71	0.08	1	TMEM120B
ILC	0.949485800017097	0.251538766995965	71	0.08	1	VPS37B
ILC	0.949485800017097	0.251538766995965	71	0.08	1	KMT5A
ILC	0.949485800017097	0.251538766995965	71	0.08	1	ANKLE2
ILC	0.949485800017097	0.251538766995965	71	0.08	1	IFT88
ILC	0.949485800017097	0.251538766995965	71	0.08	1	GTF3A
ILC	0.949485800017097	0.251538766995965	71	0.08	1	B3GLCT
ILC	0.949485800017097	0.251538766995965	71	0.08	1	UFM1
ILC	0.949485800017097	0.251538766995965	71	0.08	1	PROSER1
ILC	0.949485800017097	0.251538766995965	71	0.08	1	PHF11
ILC	0.949485800017097	0.251538766995965	71	0.08	1	ERCC5
ILC	0.949485800017097	0.251538766995965	71	0.08	1	TOX4
ILC	0.949485800017097	0.251538766995965	71	0.08	1	TRAC
ILC	0.949485800017097	0.251538766995965	71	0.08	1	C14orf119
ILC	0.949485800017097	0.251538766995965	71	0.08	1	AP1G2
ILC	0.949485800017097	0.251538766995965	71	0.08	1	DCAF11
ILC	0.949485800017097	0.251538766995965	71	0.08	1	JKAMP
ILC	0.949485800017097	0.251538766995965	71	0.08	1	ZBTB1
ILC	0.949485800017097	0.251538766995965	71	0.08	1	ZFYVE26
ILC	0.949485800017097	0.251538766995965	71	0.08	1	MLH3
ILC	0.949485800017097	0.251538766995965	71	0.08	1	PPP1R13B
ILC	0.949485800017097	0.251538766995965	71	0.08	1	PACS2
ILC	0.949485800017097	0.251538766995965	71	0.08	1	IGHG3
ILC	0.949485800017097	0.251538766995965	71	0.08	1	SNRPN
ILC	0.949485800017097	0.251538766995965	71	0.08	1	FAN1
ILC	0.949485800017097	0.251538766995965	71	0.08	1	GOLGA8N
ILC	0.949485800017097	0.251538766995965	71	0.08	1	CHP1
ILC	0.949485800017097	0.251538766995965	71	0.08	1	GABPB1-IT1
ILC	0.949485800017097	0.251538766995965	71	0.08	1	FAM219B
ILC	0.949485800017097	0.251538766995965	71	0.08	1	PTPN9
ILC	0.949485800017097	0.251538766995965	71	0.08	1	AC027243.3
ILC	0.949485800017097	0.251538766995965	71	0.08	1	TSPAN3
ILC	0.949485800017097	0.251538766995965	71	0.08	1	SEC11A
ILC	0.949485800017097	0.251538766995965	71	0.08	1	AC012291.3
ILC	0.949485800017097	0.251538766995965	71	0.08	1	CHSY1
ILC	0.949485800017097	0.251538766995965	71	0.08	1	NME3
ILC	0.949485800017097	0.251538766995965	71	0.08	1	HMOX2
ILC	0.949485800017097	0.251538766995965	71	0.08	1	BFAR
ILC	0.949485800017097	0.251538766995965	71	0.08	1	RRN3
ILC	0.949485800017097	0.251538766995965	71	0.08	1	NPIPB5
ILC	0.949485800017097	0.251538766995965	71	0.08	1	KIAA0556
ILC	0.949485800017097	0.251538766995965	71	0.08	1	ATXN2L
ILC	0.949485800017097	0.251538766995965	71	0.08	1	KAT8
ILC	0.949485800017097	0.251538766995965	71	0.08	1	HEATR3
ILC	0.949485800017097	0.251538766995965	71	0.08	1	SNX20
ILC	0.949485800017097	0.251538766995965	71	0.08	1	EXOSC6
ILC	0.949485800017097	0.251538766995965	71	0.08	1	DDX19A
ILC	0.949485800017097	0.251538766995965	71	0.08	1	KARS
ILC	0.949485800017097	0.251538766995965	71	0.08	1	BANP
ILC	0.949485800017097	0.251538766995965	71	0.08	1	ZFPM1
ILC	0.949485800017097	0.251538766995965	71	0.08	1	PIEZO1
ILC	0.949485800017097	0.251538766995965	71	0.08	1	GPS2
ILC	0.949485800017097	0.251538766995965	71	0.08	1	PRPSAP2
ILC	0.949485800017097	0.251538766995965	71	0.08	1	ARL17A
ILC	0.949485800017097	0.251538766995965	71	0.08	1	MBTD1
ILC	0.949485800017097	0.251538766995965	71	0.08	1	HEATR6
ILC	0.949485800017097	0.251538766995965	71	0.08	1	ICAM2
ILC	0.949485800017097	0.251538766995965	71	0.08	1	ABCA9
ILC	0.949485800017097	0.251538766995965	71	0.08	1	MAP2K6
ILC	0.949485800017097	0.251538766995965	71	0.08	1	NDUFAF8
ILC	0.949485800017097	0.251538766995965	71	0.08	1	YES1
ILC	0.949485800017097	0.251538766995965	71	0.08	1	MPPE1
ILC	0.949485800017097	0.251538766995965	71	0.08	1	AFG3L2
ILC	0.949485800017097	0.251538766995965	71	0.08	1	RNMT
ILC	0.949485800017097	0.251538766995965	71	0.08	1	MBD2
ILC	0.949485800017097	0.251538766995965	71	0.08	1	TMEM259
ILC	0.949485800017097	0.251538766995965	71	0.08	1	DAZAP1
ILC	0.949485800017097	0.251538766995965	71	0.08	1	MFSD12
ILC	0.949485800017097	0.251538766995965	71	0.08	1	ZNF414
ILC	0.949485800017097	0.251538766995965	71	0.08	1	ZNF426
ILC	0.949485800017097	0.251538766995965	71	0.08	1	UBL5
ILC	0.949485800017097	0.251538766995965	71	0.08	1	KRI1
ILC	0.949485800017097	0.251538766995965	71	0.08	1	ILF3
ILC	0.949485800017097	0.251538766995965	71	0.08	1	PRKCSH
ILC	0.949485800017097	0.251538766995965	71	0.08	1	MRI1
ILC	0.949485800017097	0.251538766995965	71	0.08	1	PGLS
ILC	0.949485800017097	0.251538766995965	71	0.08	1	LSM 4,00
ILC	0.949485800017097	0.251538766995965	71	0.08	1	ZNF429
ILC	0.949485800017097	0.251538766995965	71	0.08	1	KMT2B
ILC	0.949485800017097	0.251538766995965	71	0.08	1	ZNF529-AS1
ILC	0.949485800017097	0.251538766995965	71	0.08	1	HNRNPL
ILC	0.949485800017097	0.251538766995965	71	0.08	1	ZNF227
ILC	0.949485800017097	0.251538766995965	71	0.08	1	CALM3
ILC	0.949485800017097	0.251538766995965	71	0.08	1	PIH1D1
ILC	0.949485800017097	0.251538766995965	71	0.08	1	ETFB
ILC	0.949485800017097	0.251538766995965	71	0.08	1	ZNF83
ILC	0.949485800017097	0.251538766995965	71	0.08	1	PRPF31
ILC	0.949485800017097	0.251538766995965	71	0.08	1	LENG8
ILC	0.949485800017097	0.251538766995965	71	0.08	1	ZNF264
ILC	0.949485800017097	0.251538766995965	71	0.08	1	ZNF211
ILC	0.949485800017097	0.251538766995965	71	0.08	1	ZNF584
ILC	0.949485800017097	0.251538766995965	71	0.08	1	NSFL1C
ILC	0.949485800017097	0.251538766995965	71	0.08	1	PRNP
ILC	0.949485800017097	0.251538766995965	71	0.08	1	GPCPD1
ILC	0.949485800017097	0.251538766995965	71	0.08	1	SNX5
ILC	0.949485800017097	0.251538766995965	71	0.08	1	ABHD12
ILC	0.949485800017097	0.251538766995965	71	0.08	1	BLCAP
ILC	0.949485800017097	0.251538766995965	71	0.08	1	TOX2
ILC	0.949485800017097	0.251538766995965	71	0.08	1	PIGT
ILC	0.949485800017097	0.251538766995965	71	0.08	1	STAU1
ILC	0.949485800017097	0.251538766995965	71	0.08	1	SYCP2
ILC	0.949485800017097	0.251538766995965	71	0.08	1	GID8
ILC	0.949485800017097	0.251538766995965	71	0.08	1	PPDPF
ILC	0.949485800017097	0.251538766995965	71	0.08	1	STMN3
ILC	0.949485800017097	0.251538766995965	71	0.08	1	PCMTD2
ILC	0.949485800017097	0.251538766995965	71	0.08	1	MCM3AP
ILC	0.949485800017097	0.251538766995965	71	0.08	1	ATP6V1E1
ILC	0.949485800017097	0.251538766995965	71	0.08	1	BCL2L13
ILC	0.949485800017097	0.251538766995965	71	0.08	1	UFD1
ILC	0.949485800017097	0.251538766995965	71	0.08	1	PPIL2
ILC	0.949485800017097	0.251538766995965	71	0.08	1	TBC1D10A
ILC	0.949485800017097	0.251538766995965	71	0.08	1	APOBEC3G
ILC	0.949485800017097	0.251538766995965	71	0.08	1	TAB1
ILC	0.949485800017097	0.251538766995965	71	0.08	1	RRP7A
ILC	0.949485800017097	0.251538766995965	71	0.08	1	PRR5
ILC	0.949485800017097	0.251538766995965	71	0.08	1	NUP50
ILC	0.949485800017097	0.251538766995965	71	0.08	1	CERK
ILC	0.949485800017097	0.251538766995965	71	0.08	1	TYMP
ILC	0.949485800017097	0.251538766995965	71	0.08	1	ACOT9
ILC	0.949485800017097	0.251538766995965	71	0.08	1	PIM2
ILC	0.949485800017097	0.251538766995965	71	0.08	1	PLP2
ILC	0.949485800017097	0.251538766995965	71	0.08	1	ZC3H12B
ILC	0.949485800017097	0.251538766995965	71	0.08	1	YIPF6
ILC	0.949485800017097	0.251538766995965	71	0.08	1	IGBP1
ILC	0.949485800017097	0.251538766995965	71	0.08	1	RLIM
ILC	0.949485800017097	0.251538766995965	71	0.08	1	INTS6L
ILC	0.949485800017097	0.251538766995965	71	0.08	1	BCAP31
ILC	0.950277041335358	0.158429362604483	214	0.2	1	HMGN2
ILC	0.950277041335358	0.158429362604483	214	0.2	1	KLHL28
ILC	0.95052848107117	0.136061549576028	571	0.6	1	SELL
ILC	0.951371095363749	-0.163498732282879	643	0.64	1	TBC1D5
ILC	0.954146465050542	-0.301002256032814	286	0.24	1	CTNNB1
ILC	0.954150438421046	-0.16349873228288	286	0.24	1	ASAP1
ILC	0.954150438421046	-0.16349873228288	286	0.24	1	SPTLC2
ILC	0.958372874444376	0.377069649079823	357	0.36	1	FOS
ILC	0.958372874444376	0.421463768438277	357	0.36	1	TMOD3
ILC	0.958716439972065	0.136061549576028	357	0.36	1	RAP1A
ILC	0.963560388588693	0.158429362604483	714	0.6	1	JMJD1C
ILC	0.968117628702822	0.351074440546879	214	0.24	1	ATF6
ILC	0.968117628702822	0.614108846380672	214	0.24	1	SETD5
ILC	0.968117628702822	0.351074440546879	214	0.24	1	BOD1L1
ILC	0.968117628702822	102914634565952	214	0.24	1	MAP2K1
ILC	0.968117628702822	0.351074440546879	214	0.24	1	CDK12
ILC	0.968201453819094	0.614108846380673	214	0.24	1	HERPUD2
ILC	0.970377222091307	0.321928094887362	286	0.28	1	SBF2
ILC	0.972932948139395	0.305986551018341	357	0.4	1	VPS13C
ILC	0.974099811018392	0.295932886354418	429	0.48	1	H3F3A
ILC	0.974372591634085	-0.404506831786674	0.5	0.44	1	ACAP2
ILC	0.97473022976842	0.421463768438277	71	0.08	1	ELL2
ILC	0.97473022976842	0.421463768438277	71	0.08	1	INPP5A
ILC	0.97473022976842	0.421463768438277	71	0.08	1	DNHD1
ILC	0.97473022976842	0.421463768438277	71	0.08	1	MAP1LC3B
ILC	0.97473022976842	0.421463768438277	71	0.08	1	KLHL22
ILC	0.975184590249469	-0.16349873228288	786	0.6	1	ATP8B4
ILC	0.979895819096321	-0.900464326449086	143	0.12	1	LST1
ILC	0.981354083976466	0.83650126771712	143	0.16	1	HDAC4
ILC	0.981354083976466	0.83650126771712	143	0.16	1	SACM1L
ILC	0.981354083976466	0.514573172829758	143	0.16	1	NCK1
ILC	0.981354083976466	0.514573172829758	143	0.16	1	GAPVD1
ILC	0.981354083976466	0.514573172829758	143	0.16	1	EDF1
ILC	0.981354083976466	0.514573172829758	143	0.16	1	NHLRC2
ILC	0.981354083976466	0.514573172829758	143	0.16	1	C11orf58
ILC	0.981354083976466	0.514573172829758	143	0.16	1	CAPRIN1
ILC	0.981354083976466	0.514573172829758	143	0.16	1	PPP4R3A
ILC	0.981354083976466	0.514573172829758	143	0.16	1	CORO1A
ILC	0.981378086211099	109953567355091	143	0.16	1	STAT1
ILC	0.981378086211099	0.836501267717121	143	0.16	1	ACACA
ILC	0.981399609157435	0.351074440546879	143	0.16	1	DDX10
ILC	0.983354882879443	-0.16349873228288	214	0.2	1	PPP2R1A
ILC	0.983354882879443	-0.16349873228288	214	0.2	1	PPP6R2
ILC	0.985088624105793	-0.16349873228288	286	0.28	1	ZBTB44
ILC	0.985088624105793	-0.16349873228288	286	0.28	1	MAP2K4
ILC	0.985287517064028	0.158429362604483	286	0.28	1	KHDRBS1
ILC	0.985287517064028	0.158429362604483	286	0.28	1	EPC2
ILC	0.985287517064028	0.158429362604483	286	0.28	1	XRCC5
ILC	0.985287517064028	0.158429362604483	286	0.28	1	COA1
ILC	0.986406195354246	0.136061549576028	357	0.4	1	SF3B1
ILC	0.988029938983542	0.139893411167056	714	0.72	1	CDC14A
ILC	1	-0.16349873228288	429	0.36	1	RPL24
ILC	1	-0.443606651475615	429	0.36	1	IL32
ILC	1	0.144623563079453	0.5	0.56	1	RICTOR
ILC	1	-0.114589131801933	643	0.6	1	TPT1
ILC	1	-0.356143810225275	357	0.32	1	CAB39
ILC	1	0.321928094887363	286	0.32	1	AHNAK
ILC	1	0.321928094887363	286	0.32	1	MPHOSPH8
ILC	1	0.158429362604483	429	0.4	1	EIF1
ILC	1	0.421463768438277	214	0.24	1	NDFIP1
ILC	1	0.83650126771712	214	0.24	1	MFSD4B
ILC	1	0.421463768438277	214	0.24	1	DOCK5
ILC	1	105889368905357	143	0.16	1	MFSD6
ILC	1	0.573466861883327	143	0.16	1	AATF
ILC	1	-10703893278914	214	0.2	1	GNLY
ILC	1	-0.333423733725192	214	0.2	1	COL4A4
ILC	1	-0.333423733725192	214	0.2	1	CCNI
ILC	1	-0.485426827170242	214	0.2	1	TNPO3
ILC	1	-0.16349873228288	214	0.2	1	SMARCA2
ILC	1	-0.333423733725192	214	0.2	1	WAPL
ILC	1	-0.16349873228288	214	0.2	1	AMBRA1
ILC	1	-0.485426827170242	214	0.2	1	LEMD3
ILC	1	0.836501267717121	71	0.08	1	NIPAL3
ILC	1	0.836501267717121	71	0.08	1	CLIC4
ILC	1	0.836501267717121	71	0.08	1	RTCA
ILC	1	0.836501267717121	71	0.08	1	STXBP3
ILC	1	0.836501267717121	71	0.08	1	LRIF1
ILC	1	0.836501267717121	71	0.08	1	YIPF4
ILC	1	0.836501267717121	71	0.08	1	GCFC2
ILC	1	0.836501267717121	71	0.08	1	ACAA1
ILC	1	0.836501267717121	71	0.08	1	APPL1
ILC	1	0.836501267717121	71	0.08	1	DROSHA
ILC	1	0.836501267717121	71	0.08	1	PAIP1
ILC	1	125153876699596	71	0.08	1	AL009177.1
ILC	1	0.836501267717121	71	0.08	1	SNRPC
ILC	1	0.836501267717121	71	0.08	1	UBE3D
ILC	1	125153876699596	71	0.08	1	ENPP1
ILC	1	0.836501267717121	71	0.08	1	CHST12
ILC	1	0.836501267717121	71	0.08	1	SCRN1
ILC	1	0.836501267717121	71	0.08	1	GNAI1
ILC	1	0.836501267717121	71	0.08	1	DBF4
ILC	1	125153876699596	71	0.08	1	UBE3C
ILC	1	0.836501267717121	71	0.08	1	ELP3
ILC	1	125153876699596	71	0.08	1	GTF2E2
ILC	1	0.836501267717121	71	0.08	1	RPP38
ILC	1	0.836501267717121	71	0.08	1	SPAG6
ILC	1	125153876699596	71	0.08	1	ERCC6
ILC	1	0.836501267717121	71	0.08	1	OBI1
ILC	1	0.836501267717121	71	0.08	1	NIN
ILC	1	0.836501267717121	71	0.08	1	SPRED1
ILC	1	125153876699596	71	0.08	1	CTCF
ILC	1	0.836501267717121	71	0.08	1	PHF12
ILC	1	0.836501267717121	71	0.08	1	ZNF562
ILC	1	0.836501267717121	71	0.08	1	NKG7
ILC	1	0.836501267717121	71	0.08	1	RAB5IF
ILC	1	125153876699596	71	0.08	1	BCAS4
ILC	1	0.836501267717121	71	0.08	1	VPS26C
ILC	1	0.836501267717121	71	0.08	1	JOSD1
ILC	1	0.836501267717121	71	0.08	1	STS
ILC	1	0.836501267717121	71	0.08	1	ABCB7
ILC	1	0.836501267717121	71	0.08	1	FIRRE
ILC	1	0.377069649079823	286	0.28	1	KIAA1109
ILC	1	0.251538766995964	357	0.36	1	RPS6KA5
ILC	1	0.421463768438277	357	0.36	1	ACTG1
Eryth	0.000988790610624789	461470984411521	375	0	1	LRRC8C
Eryth	0.000988790610624789	461470984411521	375	0	1	PSMA1
Eryth	0.000988790610624789	38073549220576	375	0	1	DPH6
Eryth	0.00366674643967891	25077946401987	625	143	1	ANKRD11
Eryth	0.00654176826026996	412928301694497	375	36	1	KAT6A
Eryth	0.00654176826026996	354432051622381	375	36	1	STK4
Eryth	0.00800449847140169	312928301694497	375	36	1	TAFA2
Eryth	0.0084046645500534	412928301694497	0.25	0	1	VPS13D
Eryth	0.0084046645500534	38073549220576	0.25	0	1	CCDC18
Eryth	0.0084046645500534	412928301694497	0.25	0	1	NBPF12
Eryth	0.0084046645500534	38073549220576	0.25	0	1	OTUD7B
Eryth	0.0084046645500534	461470984411521	0.25	0	1	NME7
Eryth	0.0084046645500534	412928301694497	0.25	0	1	EIF2AK2
Eryth	0.0084046645500534	38073549220576	0.25	0	1	GMCL1
Eryth	0.0084046645500534	412928301694497	0.25	0	1	ZRANB3
Eryth	0.0084046645500534	38073549220576	0.25	0	1	MREG
Eryth	0.0084046645500534	38073549220576	0.25	0	1	PPP4R2
Eryth	0.0084046645500534	38073549220576	0.25	0	1	RAB28
Eryth	0.0084046645500534	38073549220576	0.25	0	1	SEC24B
Eryth	0.0084046645500534	439231742277876	0.25	0	1	SLC10A7
Eryth	0.0084046645500534	38073549220576	0.25	0	1	ERAP2
Eryth	0.0084046645500534	339231742277876	0.25	0	1	SLC22A5
Eryth	0.0084046645500534	439231742277876	0.25	0	1	MBOAT1
Eryth	0.0084046645500534	461470984411521	0.25	0	1	BAG6
Eryth	0.0084046645500534	38073549220576	0.25	0	1	STX7
Eryth	0.0084046645500534	38073549220576	0.25	0	1	RPA3
Eryth	0.0084046645500534	38073549220576	0.25	0	1	STK17A
Eryth	0.0084046645500534	38073549220576	0.25	0	1	TYW1
Eryth	0.0084046645500534	339231742277876	0.25	0	1	AGPAT5
Eryth	0.0084046645500534	339231742277876	0.25	0	1	PLEKHF2
Eryth	0.0084046645500534	461470984411521	0.25	0	1	COX6C
Eryth	0.0084046645500534	412928301694497	0.25	0	1	FAM91A1
Eryth	0.0084046645500534	339231742277876	0.25	0	1	WASHC5
Eryth	0.0084046645500534	412928301694497	0.25	0	1	LY6E
Eryth	0.0084046645500534	339231742277876	0.25	0	1	DDX58
Eryth	0.0084046645500534	412928301694497	0.25	0	1	AL354733.3
Eryth	0.0084046645500534	38073549220576	0.25	0	1	ABL1
Eryth	0.0084046645500534	339231742277876	0.25	0	1	PDSS1
Eryth	0.0084046645500534	38073549220576	0.25	0	1	TSPAN32
Eryth	0.0084046645500534	412928301694497	0.25	0	1	DDX10
Eryth	0.0084046645500534	412928301694497	0.25	0	1	KLRK1
Eryth	0.0084046645500534	38073549220576	0.25	0	1	BORCS5
Eryth	0.0084046645500534	38073549220576	0.25	0	1	VEZT
Eryth	0.0084046645500534	38073549220576	0.25	0	1	UTP20
Eryth	0.0084046645500534	412928301694497	0.25	0	1	WASHC3
Eryth	0.0084046645500534	412928301694497	0.25	0	1	GPR18
Eryth	0.0084046645500534	38073549220576	0.25	0	1	KLHDC2
Eryth	0.0084046645500534	38073549220576	0.25	0	1	BTBD7
Eryth	0.0084046645500534	412928301694497	0.25	0	1	SNHG14
Eryth	0.0084046645500534	38073549220576	0.25	0	1	LACTB
Eryth	0.0084046645500534	38073549220576	0.25	0	1	MYO9A
Eryth	0.0084046645500534	439231742277876	0.25	0	1	N4BP1
Eryth	0.0084046645500534	38073549220576	0.25	0	1	ATXN1L
Eryth	0.0084046645500534	339231742277876	0.25	0	1	ZCCHC2
Eryth	0.0084046645500534	339231742277876	0.25	0	1	OAZ1
Eryth	0.0084046645500534	339231742277876	0.25	0	1	PSMF1
Eryth	0.0084046645500534	439231742277876	0.25	0	1	APP
Eryth	0.0084046645500534	38073549220576	0.25	0	1	IGLC1
Eryth	0.0084046645500534	38073549220576	0.25	0	1	MIRLET7BHG
Eryth	0.0084046645500534	38073549220576	0.25	0	1	WAS
Eryth	0.00891519459211758	302974734339405	375	36	1	RPAP2
Eryth	0.00905074113269381	202974734339405	0.5	71	1	FOXN2
Eryth	0.00909302870681681	216992500144231	0.5	71	1	LUC7L3
Eryth	0.00917616091645408	-131103977874463	875	964	1	MTRNR2L12
Eryth	0.0115049007830283	171989208080726	0.75	0.25	1	CDC14A
Eryth	0.0156584877228922	133342373372519	875	0.5	1	PDE3B
Eryth	0.0164416248603409	202974734339405	0.5	107	1	PAPOLA
Eryth	0.0191039359597258	212928301694497	0.5	107	1	HERC4
Eryth	0.0224210700167198	131259023030803	875	607	1	RPS18
Eryth	0.0224687650577727	-31926450779424	0	464	1	NELL2
Eryth	0.024821499935763	158496250072116	625	179	1	RPL15
Eryth	0.0267889858601107	261470984411521	375	71	1	TSPAN5
Eryth	0.0267889858601107	261470984411521	375	71	1	SBF2
Eryth	0.0277736854825412	152724700286487	625	179	1	UBA52
Eryth	0.0303461804403506	136678233067162	0.75	286	1	KDM6A
Eryth	0.0314219316574906	239231742277876	375	71	1	SYNE1
Eryth	0.0314521214876558	254432051622381	375	71	1	JUNB
Eryth	0.0316533316523894	158496250072116	0.5	107	1	AC118549.1
Eryth	0.0329071450660031	-151457317282976	0.25	643	1	RPL3
Eryth	0.0340340267299815	222239242133645	375	71	1	CAMK2G
Eryth	0.0362586940934137	197727992349992	0.5	143	1	GNAS
Eryth	0.0396035911543874	18073549220576	375	71	1	PRRC2B
Eryth	0.0397444929659997	20703893278914	375	71	1	ANKRD13C
Eryth	0.0411848644213908	139231742277876	0.5	143	1	VWA8
Eryth	0.0425224779980516	148542682717024	375	71	1	ASAP1
Eryth	0.0478451563782608	195935801550265	0.5	179	1	ACAP2
Eryth	0.0507632256921558	169187770463767	0.5	179	1	CHD2
Eryth	0.0518385994591392	312928301694497	0.25	36	1	PCBP1
Eryth	0.0518385994591392	312928301694497	0.25	36	1	RUFY1
Eryth	0.0518385994591392	361470984411521	0.25	36	1	BIN2
Eryth	0.0518385994591392	312928301694497	0.25	36	1	MORC2
Eryth	0.0534555676086709	161470984411521	375	71	1	PPP1R12A
Eryth	0.054549340535701	-155019708256048	0.25	607	1	ATM
Eryth	0.05606947396644	-277760757866355	0	357	1	BBX
Eryth	0.0567382213751935	28073549220576	0.25	36	1	FBXO28
Eryth	0.0567382213751935	28073549220576	0.25	36	1	PRPF40A
Eryth	0.0567382213751935	28073549220576	0.25	36	1	RNF13
Eryth	0.0567382213751935	322239242133645	0.25	36	1	ZNF639
Eryth	0.0567382213751935	312928301694497	0.25	36	1	TMEM165
Eryth	0.0567382213751935	312928301694497	0.25	36	1	HNRNPH1
Eryth	0.0567382213751935	302974734339405	0.25	36	1	EZR
Eryth	0.0567382213751935	28073549220576	0.25	36	1	CBX3
Eryth	0.0567382213751935	28073549220576	0.25	36	1	NARS2
Eryth	0.0567382213751935	28073549220576	0.25	36	1	TM7SF3
Eryth	0.0567382213751935	322239242133645	0.25	36	1	DDX24
Eryth	0.0567382213751935	28073549220576	0.25	36	1	ZNF280D
Eryth	0.0567382213751935	28073549220576	0.25	36	1	STAT3
Eryth	0.0567382213751935	28073549220576	0.25	36	1	SYNJ1
Eryth	0.0567382213751935	339231742277876	0.25	36	1	SYAP1
Eryth	0.0567382213751935	28073549220576	0.25	36	1	P2RY10
Eryth	0.0567382213751935	28073549220576	0.25	36	1	RBM41
Eryth	0.056784361578345	117932369944456	0.75	321	1	RPS15A
Eryth	0.0569648162563121	-244057259138598	0	357	1	SLC38A1
Eryth	0.0610518773398636	-109953567355091	0.25	679	1	CDC42SE2
Eryth	0.062166621743354	239231742277876	0.25	36	1	MTOR
Eryth	0.062166621743354	239231742277876	0.25	36	1	NASP
Eryth	0.062166621743354	239231742277876	0.25	36	1	SERBP1
Eryth	0.062166621743354	239231742277876	0.25	36	1	CD46
Eryth	0.062166621743354	254432051622381	0.25	36	1	RAF1
Eryth	0.062166621743354	254432051622381	0.25	36	1	PDE4D
Eryth	0.062166621743354	239231742277876	0.25	36	1	RASA1
Eryth	0.062166621743354	254432051622381	0.25	36	1	AKAP7
Eryth	0.062166621743354	239231742277876	0.25	36	1	IPCEF1
Eryth	0.062166621743354	239231742277876	0.25	36	1	DMTF1
Eryth	0.062166621743354	239231742277876	0.25	36	1	B4GALT1
Eryth	0.062166621743354	239231742277876	0.25	36	1	STX2
Eryth	0.062166621743354	254432051622381	0.25	36	1	MRPL52
Eryth	0.062166621743354	254432051622381	0.25	36	1	MVP
Eryth	0.062166621743354	254432051622381	0.25	36	1	TTC19
Eryth	0.062166621743354	239231742277876	0.25	36	1	LIMD2
Eryth	0.062166621743354	254432051622381	0.25	36	1	NFIC
Eryth	0.0646571594718919	229278174922785	375	107	1	SHOC2
Eryth	0.0673892536349914	156634682255381	0.5	179	1	ERBIN
Eryth	0.0679373150886027	222239242133645	0.25	36	1	SRP9
Eryth	0.0679373150886027	212928301694497	0.25	36	1	GNLY
Eryth	0.0679373150886027	222239242133645	0.25	36	1	CLASP1
Eryth	0.0679373150886027	222239242133645	0.25	36	1	PIKFYVE
Eryth	0.0679373150886027	222239242133645	0.25	36	1	TNIP1
Eryth	0.0679373150886027	222239242133645	0.25	36	1	SNX9
Eryth	0.0679373150886027	222239242133645	0.25	36	1	KANK1
Eryth	0.0679373150886027	222239242133645	0.25	36	1	ZMYND11
Eryth	0.0679373150886027	222239242133645	0.25	36	1	OPTN
Eryth	0.0679373150886027	222239242133645	0.25	36	1	KMT5B
Eryth	0.0679373150886027	222239242133645	0.25	36	1	SEC23A
Eryth	0.0679373150886027	222239242133645	0.25	36	1	TENT4B
Eryth	0.0679373150886027	222239242133645	0.25	36	1	CHD9
Eryth	0.0679373150886027	222239242133645	0.25	36	1	ATXN7L3
Eryth	0.0679373150886027	222239242133645	0.25	36	1	ATP5F1D
Eryth	0.0686685337154783	122239242133645	0.75	429	1	RPS3
Eryth	0.0691891277006736	20483630215614	375	107	1	EXOC4
Eryth	0.0712292089886868	28073549220576	125	0	1	CCNL2
Eryth	0.0712292089886868	412928301694497	125	0	1	SLC35E2B
Eryth	0.0712292089886868	28073549220576	125	0	1	AL139246.5
Eryth	0.0712292089886868	28073549220576	125	0	1	KLHL21
Eryth	0.0712292089886868	339231742277876	125	0	1	H6PD
Eryth	0.0712292089886868	339231742277876	125	0	1	UBIAD1
Eryth	0.0712292089886868	28073549220576	125	0	1	PLEKHM2
Eryth	0.0712292089886868	28073549220576	125	0	1	AL450998.2
Eryth	0.0712292089886868	28073549220576	125	0	1	STX12
Eryth	0.0712292089886868	28073549220576	125	0	1	RPA2
Eryth	0.0712292089886868	339231742277876	125	0	1	CCDC28B
Eryth	0.0712292089886868	28073549220576	125	0	1	YARS
Eryth	0.0712292089886868	28073549220576	125	0	1	SMIM12
Eryth	0.0712292089886868	38073549220576	125	0	1	ZMYM6
Eryth	0.0712292089886868	28073549220576	125	0	1	SFPQ
Eryth	0.0712292089886868	339231742277876	125	0	1	MEAF6
Eryth	0.0712292089886868	28073549220576	125	0	1	ATP6V0B
Eryth	0.0712292089886868	339231742277876	125	0	1	EIF2B3
Eryth	0.0712292089886868	28073549220576	125	0	1	PRDX1
Eryth	0.0712292089886868	28073549220576	125	0	1	HSPB11
Eryth	0.0712292089886868	28073549220576	125	0	1	ATG4C
Eryth	0.0712292089886868	28073549220576	125	0	1	ZRANB2-AS1
Eryth	0.0712292089886868	28073549220576	125	0	1	GNG5
Eryth	0.0712292089886868	28073549220576	125	0	1	MCOLN2
Eryth	0.0712292089886868	339231742277876	125	0	1	SELENOF
Eryth	0.0712292089886868	38073549220576	125	0	1	GTF2B
Eryth	0.0712292089886868	28073549220576	125	0	1	AC099063.1
Eryth	0.0712292089886868	412928301694497	125	0	1	PTBP2
Eryth	0.0712292089886868	339231742277876	125	0	1	LRIG2-DT
Eryth	0.0712292089886868	339231742277876	125	0	1	PTPN22
Eryth	0.0712292089886868	28073549220576	125	0	1	AC253572.2
Eryth	0.0712292089886868	339231742277876	125	0	1	LINC00623
Eryth	0.0712292089886868	28073549220576	125	0	1	PDZK1
Eryth	0.0712292089886868	28073549220576	125	0	1	POLR3C
Eryth	0.0712292089886868	28073549220576	125	0	1	LIX1L
Eryth	0.0712292089886868	339231742277876	125	0	1	AC239799.2
Eryth	0.0712292089886868	339231742277876	125	0	1	MRPS21
Eryth	0.0712292089886868	28073549220576	125	0	1	ARNT
Eryth	0.0712292089886868	28073549220576	125	0	1	MRPL9
Eryth	0.0712292089886868	38073549220576	125	0	1	AL450992.2
Eryth	0.0712292089886868	28073549220576	125	0	1	JTB
Eryth	0.0712292089886868	28073549220576	125	0	1	AL353807.5
Eryth	0.0712292089886868	412928301694497	125	0	1	LMNA
Eryth	0.0712292089886868	339231742277876	125	0	1	HDGF
Eryth	0.0712292089886868	28073549220576	125	0	1	ARHGEF11
Eryth	0.0712292089886868	28073549220576	125	0	1	SLAMF1
Eryth	0.0712292089886868	339231742277876	125	0	1	UHMK1
Eryth	0.0712292089886868	28073549220576	125	0	1	SLC19A2
Eryth	0.0712292089886868	28073549220576	125	0	1	METTL18
Eryth	0.0712292089886868	28073549220576	125	0	1	VAMP4
Eryth	0.0712292089886868	339231742277876	125	0	1	AL645568.1
Eryth	0.0712292089886868	339231742277876	125	0	1	GAS5
Eryth	0.0712292089886868	28073549220576	125	0	1	ABL2
Eryth	0.0712292089886868	28073549220576	125	0	1	AL390957.1
Eryth	0.0712292089886868	339231742277876	125	0	1	MIR181A1HG
Eryth	0.0712292089886868	28073549220576	125	0	1	TIMM17A
Eryth	0.0712292089886868	28073549220576	125	0	1	LINC00467
Eryth	0.0712292089886868	28073549220576	125	0	1	DUSP10
Eryth	0.0712292089886868	28073549220576	125	0	1	BROX
Eryth	0.0712292089886868	339231742277876	125	0	1	TP53BP2
Eryth	0.0712292089886868	28073549220576	125	0	1	CNIH4
Eryth	0.0712292089886868	28073549220576	125	0	1	SDE2
Eryth	0.0712292089886868	339231742277876	125	0	1	CDC42BPA
Eryth	0.0712292089886868	28073549220576	125	0	1	ARF1
Eryth	0.0712292089886868	339231742277876	125	0	1	GUK1
Eryth	0.0712292089886868	28073549220576	125	0	1	COG2
Eryth	0.0712292089886868	339231742277876	125	0	1	GPR137B
Eryth	0.0712292089886868	28073549220576	125	0	1	CHRM3
Eryth	0.0712292089886868	28073549220576	125	0	1	ACP1
Eryth	0.0712292089886868	339231742277876	125	0	1	AC068481.1
Eryth	0.0712292089886868	412928301694497	125	0	1	KIDINS220
Eryth	0.0712292089886868	339231742277876	125	0	1	RAB10
Eryth	0.0712292089886868	28073549220576	125	0	1	HADHB
Eryth	0.0712292089886868	339231742277876	125	0	1	MRPL33
Eryth	0.0712292089886868	28073549220576	125	0	1	LBH
Eryth	0.0712292089886868	28073549220576	125	0	1	CEBPZOS
Eryth	0.0712292089886868	28073549220576	125	0	1	CEBPZ
Eryth	0.0712292089886868	28073549220576	125	0	1	CDKL4
Eryth	0.0712292089886868	28073549220576	125	0	1	PSME4
Eryth	0.0712292089886868	339231742277876	125	0	1	AC093110.1
Eryth	0.0712292089886868	28073549220576	125	0	1	CCDC88A
Eryth	0.0712292089886868	28073549220576	125	0	1	XPO1
Eryth	0.0712292089886868	28073549220576	125	0	1	CCT4
Eryth	0.0712292089886868	28073549220576	125	0	1	MDH1
Eryth	0.0712292089886868	28073549220576	125	0	1	APLF
Eryth	0.0712292089886868	28073549220576	125	0	1	NFU1
Eryth	0.0712292089886868	339231742277876	125	0	1	CCT7
Eryth	0.0712292089886868	339231742277876	125	0	1	MOB1A
Eryth	0.0712292089886868	28073549220576	125	0	1	SUCLG1
Eryth	0.0712292089886868	339231742277876	125	0	1	AC104134.1
Eryth	0.0712292089886868	28073549220576	125	0	1	REV1
Eryth	0.0712292089886868	28073549220576	125	0	1	CNOT11
Eryth	0.0712292089886868	497727992349992	125	0	1	MIR4435-2HG
Eryth	0.0712292089886868	28073549220576	125	0	1	BCL2L11
Eryth	0.0712292089886868	497727992349992	125	0	1	DBI
Eryth	0.0712292089886868	412928301694497	125	0	1	AC010976.1
Eryth	0.0712292089886868	339231742277876	125	0	1	SAP130
Eryth	0.0712292089886868	339231742277876	125	0	1	RAB3GAP1
Eryth	0.0712292089886868	28073549220576	125	0	1	GPD2
Eryth	0.0712292089886868	28073549220576	125	0	1	ACVR1C
Eryth	0.0712292089886868	339231742277876	125	0	1	COBLL1
Eryth	0.0712292089886868	28073549220576	125	0	1	SLC25A12
Eryth	0.0712292089886868	38073549220576	125	0	1	OLA1
Eryth	0.0712292089886868	28073549220576	125	0	1	CHROMR
Eryth	0.0712292089886868	28073549220576	125	0	1	AC092640.1
Eryth	0.0712292089886868	28073549220576	125	0	1	NCKAP1
Eryth	0.0712292089886868	28073549220576	125	0	1	AC009315.1
Eryth	0.0712292089886868	28073549220576	125	0	1	ANKAR
Eryth	0.0712292089886868	28073549220576	125	0	1	NABP1
Eryth	0.0712292089886868	38073549220576	125	0	1	AC114760.2
Eryth	0.0712292089886868	28073549220576	125	0	1	HECW2
Eryth	0.0712292089886868	339231742277876	125	0	1	AC013264.1
Eryth	0.0712292089886868	339231742277876	125	0	1	C2orf69
Eryth	0.0712292089886868	339231742277876	125	0	1	CLK1
Eryth	0.0712292089886868	28073549220576	125	0	1	ORC2
Eryth	0.0712292089886868	412928301694497	125	0	1	AC007383.2
Eryth	0.0712292089886868	339231742277876	125	0	1	KLF7
Eryth	0.0712292089886868	28073549220576	125	0	1	IDH1
Eryth	0.0712292089886868	28073549220576	125	0	1	TUBA4A
Eryth	0.0712292089886868	28073549220576	125	0	1	SP140
Eryth	0.0712292089886868	28073549220576	125	0	1	COPS8
Eryth	0.0712292089886868	28073549220576	125	0	1	SETMAR
Eryth	0.0712292089886868	28073549220576	125	0	1	EDEM1
Eryth	0.0712292089886868	339231742277876	125	0	1	GRM7-AS3
Eryth	0.0712292089886868	412928301694497	125	0	1	SSUH2
Eryth	0.0712292089886868	412928301694497	125	0	1	SEC13
Eryth	0.0712292089886868	28073549220576	125	0	1	MKRN2OS
Eryth	0.0712292089886868	28073549220576	125	0	1	MRPS25
Eryth	0.0712292089886868	339231742277876	125	0	1	ZNF385D
Eryth	0.0712292089886868	339231742277876	125	0	1	UBE2E1
Eryth	0.0712292089886868	339231742277876	125	0	1	NR1D2
Eryth	0.0712292089886868	28073549220576	125	0	1	TRANK1
Eryth	0.0712292089886868	339231742277876	125	0	1	ACAA1
Eryth	0.0712292089886868	28073549220576	125	0	1	AC104850.2
Eryth	0.0712292089886868	339231742277876	125	0	1	PRKAR2A
Eryth	0.0712292089886868	28073549220576	125	0	1	DAG1
Eryth	0.0712292089886868	412928301694497	125	0	1	APEH
Eryth	0.0712292089886868	28073549220576	125	0	1	DCAF1
Eryth	0.0712292089886868	339231742277876	125	0	1	NISCH
Eryth	0.0712292089886868	339231742277876	125	0	1	ARF4
Eryth	0.0712292089886868	339231742277876	125	0	1	AC126121.3
Eryth	0.0712292089886868	339231742277876	125	0	1	PSMD6
Eryth	0.0712292089886868	28073549220576	125	0	1	AC109587.1
Eryth	0.0712292089886868	28073549220576	125	0	1	SHQ1
Eryth	0.0712292089886868	339231742277876	125	0	1	NIT2
Eryth	0.0712292089886868	28073549220576	125	0	1	NXPE3
Eryth	0.0712292089886868	28073549220576	125	0	1	LRRC58
Eryth	0.0712292089886868	339231742277876	125	0	1	PIK3R4
Eryth	0.0712292089886868	28073549220576	125	0	1	MRPL3
Eryth	0.0712292089886868	28073549220576	125	0	1	CDV3
Eryth	0.0712292089886868	28073549220576	125	0	1	IL20RB
Eryth	0.0712292089886868	28073549220576	125	0	1	NME9
Eryth	0.0712292089886868	339231742277876	125	0	1	ATR
Eryth	0.0712292089886868	28073549220576	125	0	1	PLS1
Eryth	0.0712292089886868	28073549220576	125	0	1	AC018450.1
Eryth	0.0712292089886868	339231742277876	125	0	1	TSC22D2
Eryth	0.0712292089886868	28073549220576	125	0	1	SLC33A1
Eryth	0.0712292089886868	28073549220576	125	0	1	MFSD1
Eryth	0.0712292089886868	28073549220576	125	0	1	AC080013.5
Eryth	0.0712292089886868	28073549220576	125	0	1	GPR160
Eryth	0.0712292089886868	28073549220576	125	0	1	RPL22L1
Eryth	0.0712292089886868	28073549220576	125	0	1	NAALADL2
Eryth	0.0712292089886868	28073549220576	125	0	1	KCNMB3
Eryth	0.0712292089886868	28073549220576	125	0	1	MFN1
Eryth	0.0712292089886868	339231742277876	125	0	1	DVL3
Eryth	0.0712292089886868	339231742277876	125	0	1	PSMD2
Eryth	0.0712292089886868	28073549220576	125	0	1	UBXN7
Eryth	0.0712292089886868	339231742277876	125	0	1	ZNF595
Eryth	0.0712292089886868	28073549220576	125	0	1	CTBP1-DT
Eryth	0.0712292089886868	339231742277876	125	0	1	CC2D2A
Eryth	0.0712292089886868	339231742277876	125	0	1	TAPT1
Eryth	0.0712292089886868	339231742277876	125	0	1	TAPT1-AS1
Eryth	0.0712292089886868	28073549220576	125	0	1	DHX15
Eryth	0.0712292089886868	28073549220576	125	0	1	PI4K2B
Eryth	0.0712292089886868	28073549220576	125	0	1	PGM2
Eryth	0.0712292089886868	339231742277876	125	0	1	TBC1D1
Eryth	0.0712292089886868	339231742277876	125	0	1	SMIM14
Eryth	0.0712292089886868	28073549220576	125	0	1	TMEM33
Eryth	0.0712292089886868	38073549220576	125	0	1	CLOCK
Eryth	0.0712292089886868	28073549220576	125	0	1	HOPX
Eryth	0.0712292089886868	28073549220576	125	0	1	THAP6
Eryth	0.0712292089886868	439231742277876	125	0	1	BMP2K
Eryth	0.0712292089886868	28073549220576	125	0	1	ANTXR2
Eryth	0.0712292089886868	28073549220576	125	0	1	FAM13A-AS1
Eryth	0.0712292089886868	28073549220576	125	0	1	PAPSS1
Eryth	0.0712292089886868	339231742277876	125	0	1	SEC24B-AS1
Eryth	0.0712292089886868	28073549220576	125	0	1	ANXA5
Eryth	0.0712292089886868	339231742277876	125	0	1	SETD7
Eryth	0.0712292089886868	412928301694497	125	0	1	TRIM2
Eryth	0.0712292089886868	339231742277876	125	0	1	FNIP2
Eryth	0.0712292089886868	28073549220576	125	0	1	CBR4
Eryth	0.0712292089886868	28073549220576	125	0	1	AC078881.1
Eryth	0.0712292089886868	28073549220576	125	0	1	FRG1
Eryth	0.0712292089886868	28073549220576	125	0	1	SLC9A3-AS1
Eryth	0.0712292089886868	28073549220576	125	0	1	AC091978.1
Eryth	0.0712292089886868	28073549220576	125	0	1	NUP155
Eryth	0.0712292089886868	28073549220576	125	0	1	FBXO4
Eryth	0.0712292089886868	339231742277876	125	0	1	AC025171.5
Eryth	0.0712292089886868	339231742277876	125	0	1	NIM1K
Eryth	0.0712292089886868	28073549220576	125	0	1	MRPS27
Eryth	0.0712292089886868	28073549220576	125	0	1	TNPO1
Eryth	0.0712292089886868	28073549220576	125	0	1	ANKRD31
Eryth	0.0712292089886868	339231742277876	125	0	1	POC5
Eryth	0.0712292089886868	339231742277876	125	0	1	MSH3
Eryth	0.0712292089886868	339231742277876	125	0	1	AC117528.1
Eryth	0.0712292089886868	28073549220576	125	0	1	WDR36
Eryth	0.0712292089886868	28073549220576	125	0	1	STARD4
Eryth	0.0712292089886868	339231742277876	125	0	1	MCC
Eryth	0.0712292089886868	28073549220576	125	0	1	ATG12
Eryth	0.0712292089886868	339231742277876	125	0	1	AC008629.1
Eryth	0.0712292089886868	28073549220576	125	0	1	SNX24
Eryth	0.0712292089886868	28073549220576	125	0	1	C5orf63
Eryth	0.0712292089886868	339231742277876	125	0	1	MEIKIN
Eryth	0.0712292089886868	28073549220576	125	0	1	HSPA4
Eryth	0.0712292089886868	412928301694497	125	0	1	VDAC1
Eryth	0.0712292089886868	28073549220576	125	0	1	IGIP
Eryth	0.0712292089886868	339231742277876	125	0	1	NDUFA2
Eryth	0.0712292089886868	28073549220576	125	0	1	PPARGC1B
Eryth	0.0712292089886868	339231742277876	125	0	1	SLC26A2
Eryth	0.0712292089886868	28073549220576	125	0	1	SAP30L
Eryth	0.0712292089886868	28073549220576	125	0	1	TENM2
Eryth	0.0712292089886868	28073549220576	125	0	1	C5orf58
Eryth	0.0712292089886868	28073549220576	125	0	1	ERGIC1
Eryth	0.0712292089886868	28073549220576	125	0	1	KIAA1191
Eryth	0.0712292089886868	28073549220576	125	0	1	RIPK1
Eryth	0.0712292089886868	339231742277876	125	0	1	AL139095.4
Eryth	0.0712292089886868	28073549220576	125	0	1	HULC
Eryth	0.0712292089886868	28073549220576	125	0	1	GCNT2
Eryth	0.0712292089886868	28073549220576	125	0	1	DTNBP1
Eryth	0.0712292089886868	339231742277876	125	0	1	HIST1H1E
Eryth	0.0712292089886868	28073549220576	125	0	1	BTN2A2
Eryth	0.0712292089886868	412928301694497	125	0	1	HLA-F
Eryth	0.0712292089886868	28073549220576	125	0	1	AL662844.4
Eryth	0.0712292089886868	28073549220576	125	0	1	HCP5
Eryth	0.0712292089886868	339231742277876	125	0	1	BRD2
Eryth	0.0712292089886868	28073549220576	125	0	1	CUTA
Eryth	0.0712292089886868	28073549220576	125	0	1	SNRPC
Eryth	0.0712292089886868	339231742277876	125	0	1	XPO5
Eryth	0.0712292089886868	339231742277876	125	0	1	POLH
Eryth	0.0712292089886868	412928301694497	125	0	1	RUNX2
Eryth	0.0712292089886868	38073549220576	125	0	1	MCM3
Eryth	0.0712292089886868	339231742277876	125	0	1	LRRC1
Eryth	0.0712292089886868	339231742277876	125	0	1	MTO1
Eryth	0.0712292089886868	28073549220576	125	0	1	SLC17A5
Eryth	0.0712292089886868	28073549220576	125	0	1	PM20D2
Eryth	0.0712292089886868	439231742277876	125	0	1	CCNC
Eryth	0.0712292089886868	339231742277876	125	0	1	SESN1
Eryth	0.0712292089886868	28073549220576	125	0	1	AL359711.2
Eryth	0.0712292089886868	28073549220576	125	0	1	TRAF3IP2-AS1
Eryth	0.0712292089886868	339231742277876	125	0	1	COL10A1
Eryth	0.0712292089886868	28073549220576	125	0	1	RNF146
Eryth	0.0712292089886868	28073549220576	125	0	1	REPS1
Eryth	0.0712292089886868	339231742277876	125	0	1	AL592429.2
Eryth	0.0712292089886868	28073549220576	125	0	1	UST
Eryth	0.0712292089886868	339231742277876	125	0	1	NUP43
Eryth	0.0712292089886868	28073549220576	125	0	1	MTRF1L
Eryth	0.0712292089886868	28073549220576	125	0	1	ZDHHC14
Eryth	0.0712292089886868	339231742277876	125	0	1	DYNLT1
Eryth	0.0712292089886868	28073549220576	125	0	1	AGPAT4
Eryth	0.0712292089886868	28073549220576	125	0	1	C6orf120
Eryth	0.0712292089886868	28073549220576	125	0	1	ZFAND2A
Eryth	0.0712292089886868	28073549220576	125	0	1	INTS1
Eryth	0.0712292089886868	339231742277876	125	0	1	SDK1
Eryth	0.0712292089886868	339231742277876	125	0	1	FOXK1
Eryth	0.0712292089886868	28073549220576	125	0	1	DAGLB
Eryth	0.0712292089886868	28073549220576	125	0	1	CRPPA
Eryth	0.0712292089886868	412928301694497	125	0	1	AC073332.1
Eryth	0.0712292089886868	28073549220576	125	0	1	KLHL7
Eryth	0.0712292089886868	28073549220576	125	0	1	AC007130.1
Eryth	0.0712292089886868	339231742277876	125	0	1	UPP1
Eryth	0.0712292089886868	28073549220576	125	0	1	VKORC1L1
Eryth	0.0712292089886868	28073549220576	125	0	1	AC008267.5
Eryth	0.0712292089886868	28073549220576	125	0	1	NSUN5
Eryth	0.0712292089886868	28073549220576	125	0	1	HSPB1
Eryth	0.0712292089886868	28073549220576	125	0	1	GSAP
Eryth	0.0712292089886868	28073549220576	125	0	1	KIAA1324L
Eryth	0.0712292089886868	339231742277876	125	0	1	CASD1
Eryth	0.0712292089886868	339231742277876	125	0	1	SLC25A13
Eryth	0.0712292089886868	28073549220576	125	0	1	ARPC1A
Eryth	0.0712292089886868	28073549220576	125	0	1	ZNF789
Eryth	0.0712292089886868	339231742277876	125	0	1	ZNF394
Eryth	0.0712292089886868	28073549220576	125	0	1	COPS6
Eryth	0.0712292089886868	28073549220576	125	0	1	TAF6
Eryth	0.0712292089886868	28073549220576	125	0	1	LRCH4
Eryth	0.0712292089886868	339231742277876	125	0	1	FBXO24
Eryth	0.0712292089886868	28073549220576	125	0	1	SLC12A9
Eryth	0.0712292089886868	412928301694497	125	0	1	SH2B2
Eryth	0.0712292089886868	28073549220576	125	0	1	ARMC10
Eryth	0.0712292089886868	339231742277876	125	0	1	PMPCB
Eryth	0.0712292089886868	28073549220576	125	0	1	AC007384.1
Eryth	0.0712292089886868	339231742277876	125	0	1	KMT2E-AS1
Eryth	0.0712292089886868	339231742277876	125	0	1	NAMPT
Eryth	0.0712292089886868	412928301694497	125	0	1	AC004112.1
Eryth	0.0712292089886868	28073549220576	125	0	1	AC002463.1
Eryth	0.0712292089886868	28073549220576	125	0	1	POT1-AS1
Eryth	0.0712292089886868	28073549220576	125	0	1	RBM28
Eryth	0.0712292089886868	28073549220576	125	0	1	TMEM209
Eryth	0.0712292089886868	339231742277876	125	0	1	AC009542.1
Eryth	0.0712292089886868	28073549220576	125	0	1	NUP205
Eryth	0.0712292089886868	28073549220576	125	0	1	UBN2
Eryth	0.0712292089886868	339231742277876	125	0	1	SLC37A3
Eryth	0.0712292089886868	339231742277876	125	0	1	ZNF398
Eryth	0.0712292089886868	28073549220576	125	0	1	RHEB
Eryth	0.0712292089886868	412928301694497	125	0	1	GALNT11
Eryth	0.0712292089886868	339231742277876	125	0	1	MCPH1
Eryth	0.0712292089886868	339231742277876	125	0	1	AC104964.1
Eryth	0.0712292089886868	339231742277876	125	0	1	LONRF1
Eryth	0.0712292089886868	28073549220576	125	0	1	CNOT7
Eryth	0.0712292089886868	28073549220576	125	0	1	POLR3D
Eryth	0.0712292089886868	28073549220576	125	0	1	KIF13B
Eryth	0.0712292089886868	28073549220576	125	0	1	AC084026.2
Eryth	0.0712292089886868	28073549220576	125	0	1	POLB
Eryth	0.0712292089886868	339231742277876	125	0	1	HOOK3
Eryth	0.0712292089886868	339231742277876	125	0	1	LYN
Eryth	0.0712292089886868	339231742277876	125	0	1	TRAM1
Eryth	0.0712292089886868	339231742277876	125	0	1	TMEM70
Eryth	0.0712292089886868	38073549220576	125	0	1	CPQ
Eryth	0.0712292089886868	28073549220576	125	0	1	LAPTM4B
Eryth	0.0712292089886868	28073549220576	125	0	1	CASC8
Eryth	0.0712292089886868	339231742277876	125	0	1	POU5F1B
Eryth	0.0712292089886868	339231742277876	125	0	1	AL133480.1
Eryth	0.0712292089886868	28073549220576	125	0	1	C9orf72
Eryth	0.0712292089886868	339231742277876	125	0	1	AQP3
Eryth	0.0712292089886868	339231742277876	125	0	1	UBAP2
Eryth	0.0712292089886868	339231742277876	125	0	1	UBAP1
Eryth	0.0712292089886868	28073549220576	125	0	1	AL355377.3
Eryth	0.0712292089886868	28073549220576	125	0	1	HINT2
Eryth	0.0712292089886868	28073549220576	125	0	1	CEP78
Eryth	0.0712292089886868	339231742277876	125	0	1	ISCA1
Eryth	0.0712292089886868	339231742277876	125	0	1	SYK
Eryth	0.0712292089886868	28073549220576	125	0	1	ZNF484
Eryth	0.0712292089886868	28073549220576	125	0	1	FAM120AOS
Eryth	0.0712292089886868	28073549220576	125	0	1	PTCH1
Eryth	0.0712292089886868	28073549220576	125	0	1	ZNF510
Eryth	0.0712292089886868	38073549220576	125	0	1	TMEM268
Eryth	0.0712292089886868	28073549220576	125	0	1	ASTN2
Eryth	0.0712292089886868	28073549220576	125	0	1	SCAI
Eryth	0.0712292089886868	28073549220576	125	0	1	RABEPK
Eryth	0.0712292089886868	28073549220576	125	0	1	STXBP1
Eryth	0.0712292089886868	28073549220576	125	0	1	SLC25A25-AS1
Eryth	0.0712292089886868	339231742277876	125	0	1	URM1
Eryth	0.0712292089886868	28073549220576	125	0	1	SH3GLB2
Eryth	0.0712292089886868	28073549220576	125	0	1	RAPGEF1
Eryth	0.0712292089886868	28073549220576	125	0	1	MRPS2
Eryth	0.0712292089886868	28073549220576	125	0	1	NOTCH1
Eryth	0.0712292089886868	38073549220576	125	0	1	EDF1
Eryth	0.0712292089886868	28073549220576	125	0	1	PAXX
Eryth	0.0712292089886868	28073549220576	125	0	1	SSNA1
Eryth	0.0712292089886868	339231742277876	125	0	1	IDI1
Eryth	0.0712292089886868	28073549220576	125	0	1	PRPF18
Eryth	0.0712292089886868	28073549220576	125	0	1	ARHGAP21
Eryth	0.0712292089886868	28073549220576	125	0	1	PRTFDC1
Eryth	0.0712292089886868	28073549220576	125	0	1	ANKRD26
Eryth	0.0712292089886868	28073549220576	125	0	1	CUL2
Eryth	0.0712292089886868	412928301694497	125	0	1	CSGALNACT2
Eryth	0.0712292089886868	28073549220576	125	0	1	HNRNPF
Eryth	0.0712292089886868	339231742277876	125	0	1	ALOX5
Eryth	0.0712292089886868	28073549220576	125	0	1	NCOA4
Eryth	0.0712292089886868	28073549220576	125	0	1	ERCC6
Eryth	0.0712292089886868	28073549220576	125	0	1	SAMD8
Eryth	0.0712292089886868	339231742277876	125	0	1	AL135925.1
Eryth	0.0712292089886868	28073549220576	125	0	1	AC021028.1
Eryth	0.0712292089886868	339231742277876	125	0	1	EXOC6
Eryth	0.0712292089886868	28073549220576	125	0	1	SORBS1
Eryth	0.0712292089886868	339231742277876	125	0	1	MMS19
Eryth	0.0712292089886868	28073549220576	125	0	1	GOT1
Eryth	0.0712292089886868	28073549220576	125	0	1	SLC25A28
Eryth	0.0712292089886868	28073549220576	125	0	1	NDUFB8
Eryth	0.0712292089886868	339231742277876	125	0	1	LDB1
Eryth	0.0712292089886868	28073549220576	125	0	1	SMNDC1
Eryth	0.0712292089886868	28073549220576	125	0	1	FAM160B1
Eryth	0.0712292089886868	28073549220576	125	0	1	TRUB1
Eryth	0.0712292089886868	28073549220576	125	0	1	NSMCE4A
Eryth	0.0712292089886868	28073549220576	125	0	1	AL731577.2
Eryth	0.0712292089886868	28073549220576	125	0	1	ZRANB1
Eryth	0.0712292089886868	339231742277876	125	0	1	BCCIP
Eryth	0.0712292089886868	28073549220576	125	0	1	C10orf90
Eryth	0.0712292089886868	339231742277876	125	0	1	TMEM80
Eryth	0.0712292089886868	28073549220576	125	0	1	TALDO1
Eryth	0.0712292089886868	28073549220576	125	0	1	SLC22A18
Eryth	0.0712292089886868	339231742277876	125	0	1	FBXO3
Eryth	0.0712292089886868	28073549220576	125	0	1	PDHX
Eryth	0.0712292089886868	28073549220576	125	0	1	CRY2
Eryth	0.0712292089886868	28073549220576	125	0	1	LRP4
Eryth	0.0712292089886868	28073549220576	125	0	1	ACP2
Eryth	0.0712292089886868	28073549220576	125	0	1	MED19
Eryth	0.0712292089886868	339231742277876	125	0	1	PATL1
Eryth	0.0712292089886868	28073549220576	125	0	1	FRMD8
Eryth	0.0712292089886868	28073549220576	125	0	1	C11orf68
Eryth	0.0712292089886868	28073549220576	125	0	1	GSTP1
Eryth	0.0712292089886868	28073549220576	125	0	1	NDUFV1
Eryth	0.0712292089886868	28073549220576	125	0	1	ALG1L9P
Eryth	0.0712292089886868	28073549220576	125	0	1	AP003168.2
Eryth	0.0712292089886868	38073549220576	125	0	1	ACER3
Eryth	0.0712292089886868	28073549220576	125	0	1	RAB30-DT
Eryth	0.0712292089886868	339231742277876	125	0	1	CTSC
Eryth	0.0712292089886868	28073549220576	125	0	1	ANKRD49
Eryth	0.0712292089886868	28073549220576	125	0	1	SRSF8
Eryth	0.0712292089886868	28073549220576	125	0	1	CEP57
Eryth	0.0712292089886868	28073549220576	125	0	1	CARD16
Eryth	0.0712292089886868	28073549220576	125	0	1	RDX
Eryth	0.0712292089886868	28073549220576	125	0	1	JHY
Eryth	0.0712292089886868	412928301694497	125	0	1	HYLS1
Eryth	0.0712292089886868	28073549220576	125	0	1	WNK1
Eryth	0.0712292089886868	339231742277876	125	0	1	TIGAR
Eryth	0.0712292089886868	339231742277876	125	0	1	C1S
Eryth	0.0712292089886868	339231742277876	125	0	1	CLEC4A
Eryth	0.0712292089886868	28073549220576	125	0	1	M6PR
Eryth	0.0712292089886868	28073549220576	125	0	1	HIST4H4
Eryth	0.0712292089886868	28073549220576	125	0	1	AC009318.1
Eryth	0.0712292089886868	28073549220576	125	0	1	DDX11
Eryth	0.0712292089886868	28073549220576	125	0	1	BICD1
Eryth	0.0712292089886868	28073549220576	125	0	1	ALG10B
Eryth	0.0712292089886868	339231742277876	125	0	1	GXYLT1
Eryth	0.0712292089886868	439231742277876	125	0	1	SENP1
Eryth	0.0712292089886868	28073549220576	125	0	1	PRKAG1
Eryth	0.0712292089886868	28073549220576	125	0	1	AC011603.2
Eryth	0.0712292089886868	339231742277876	125	0	1	TUBA1A
Eryth	0.0712292089886868	339231742277876	125	0	1	CSRNP2
Eryth	0.0712292089886868	28073549220576	125	0	1	AC023509.6
Eryth	0.0712292089886868	28073549220576	125	0	1	CBX5
Eryth	0.0712292089886868	28073549220576	125	0	1	AC025164.2
Eryth	0.0712292089886868	339231742277876	125	0	1	NUDT4
Eryth	0.0712292089886868	28073549220576	125	0	1	NEDD1
Eryth	0.0712292089886868	28073549220576	125	0	1	SCYL2
Eryth	0.0712292089886868	28073549220576	125	0	1	TXNRD1
Eryth	0.0712292089886868	28073549220576	125	0	1	EID3
Eryth	0.0712292089886868	28073549220576	125	0	1	C12orf75
Eryth	0.0712292089886868	28073549220576	125	0	1	ISCU
Eryth	0.0712292089886868	339231742277876	125	0	1	ANKRD13A
Eryth	0.0712292089886868	28073549220576	125	0	1	TMEM116
Eryth	0.0712292089886868	339231742277876	125	0	1	NAA25
Eryth	0.0712292089886868	28073549220576	125	0	1	TRAFD1
Eryth	0.0712292089886868	28073549220576	125	0	1	DDX54
Eryth	0.0712292089886868	339231742277876	125	0	1	LINC00173
Eryth	0.0712292089886868	339231742277876	125	0	1	ZCCHC8
Eryth	0.0712292089886868	28073549220576	125	0	1	ULK1
Eryth	0.0712292089886868	339231742277876	125	0	1	CHFR
Eryth	0.0712292089886868	339231742277876	125	0	1	AL355001.1
Eryth	0.0712292089886868	28073549220576	125	0	1	NUP58
Eryth	0.0712292089886868	28073549220576	125	0	1	POLR1D
Eryth	0.0712292089886868	339231742277876	125	0	1	N4BP2L1
Eryth	0.0712292089886868	28073549220576	125	0	1	PROSER1
Eryth	0.0712292089886868	339231742277876	125	0	1	WBP4
Eryth	0.0712292089886868	28073549220576	125	0	1	EPSTI1
Eryth	0.0712292089886868	339231742277876	125	0	1	RNASEH2B
Eryth	0.0712292089886868	339231742277876	125	0	1	TMEM272
Eryth	0.0712292089886868	339231742277876	125	0	1	COMMD6
Eryth	0.0712292089886868	339231742277876	125	0	1	ABCC4
Eryth	0.0712292089886868	28073549220576	125	0	1	IPO5
Eryth	0.0712292089886868	38073549220576	125	0	1	PCCA
Eryth	0.0712292089886868	28073549220576	125	0	1	ABHD13
Eryth	0.0712292089886868	339231742277876	125	0	1	ARHGEF7
Eryth	0.0712292089886868	28073549220576	125	0	1	ATP11A
Eryth	0.0712292089886868	28073549220576	125	0	1	TTC5
Eryth	0.0712292089886868	28073549220576	125	0	1	SUPT16H
Eryth	0.0712292089886868	339231742277876	125	0	1	PSME1
Eryth	0.0712292089886868	28073549220576	125	0	1	RABGGTA
Eryth	0.0712292089886868	28073549220576	125	0	1	NOVA1
Eryth	0.0712292089886868	339231742277876	125	0	1	SRP54
Eryth	0.0712292089886868	28073549220576	125	0	1	PPP2R3C
Eryth	0.0712292089886868	339231742277876	125	0	1	ARF6
Eryth	0.0712292089886868	28073549220576	125	0	1	AL365295.1
Eryth	0.0712292089886868	28073549220576	125	0	1	KIAA0586
Eryth	0.0712292089886868	339231742277876	125	0	1	ZFYVE26
Eryth	0.0712292089886868	28073549220576	125	0	1	AL357153.2
Eryth	0.0712292089886868	28073549220576	125	0	1	LIN52
Eryth	0.0712292089886868	28073549220576	125	0	1	AL691403.1
Eryth	0.0712292089886868	412928301694497	125	0	1	DYNC1H1
Eryth	0.0712292089886868	339231742277876	125	0	1	AMN
Eryth	0.0712292089886868	28073549220576	125	0	1	CRIP2
Eryth	0.0712292089886868	28073549220576	125	0	1	TUBGCP5
Eryth	0.0712292089886868	28073549220576	125	0	1	FMN1
Eryth	0.0712292089886868	28073549220576	125	0	1	LPCAT4
Eryth	0.0712292089886868	28073549220576	125	0	1	C15orf41
Eryth	0.0712292089886868	28073549220576	125	0	1	CCDC32
Eryth	0.0712292089886868	28073549220576	125	0	1	DNAJC17
Eryth	0.0712292089886868	28073549220576	125	0	1	RTF1
Eryth	0.0712292089886868	28073549220576	125	0	1	STARD9
Eryth	0.0712292089886868	28073549220576	125	0	1	TMEM62
Eryth	0.0712292089886868	28073549220576	125	0	1	GALK2
Eryth	0.0712292089886868	28073549220576	125	0	1	DTWD1
Eryth	0.0712292089886868	339231742277876	125	0	1	PIGB
Eryth	0.0712292089886868	339231742277876	125	0	1	MYO1E
Eryth	0.0712292089886868	28073549220576	125	0	1	BNIP2
Eryth	0.0712292089886868	339231742277876	125	0	1	TRIP4
Eryth	0.0712292089886868	38073549220576	125	0	1	MAP2K1
Eryth	0.0712292089886868	28073549220576	125	0	1	NEO1
Eryth	0.0712292089886868	28073549220576	125	0	1	CLK3
Eryth	0.0712292089886868	339231742277876	125	0	1	SIN3A
Eryth	0.0712292089886868	339231742277876	125	0	1	WHAMM
Eryth	0.0712292089886868	28073549220576	125	0	1	MFGE8
Eryth	0.0712292089886868	28073549220576	125	0	1	PRC1-AS1
Eryth	0.0712292089886868	339231742277876	125	0	1	LINS1
Eryth	0.0712292089886868	28073549220576	125	0	1	RAB40C
Eryth	0.0712292089886868	28073549220576	125	0	1	AC009041.2
Eryth	0.0712292089886868	339231742277876	125	0	1	MAPK8IP3
Eryth	0.0712292089886868	28073549220576	125	0	1	RNPS1
Eryth	0.0712292089886868	339231742277876	125	0	1	FLYWCH2
Eryth	0.0712292089886868	28073549220576	125	0	1	AC108134.2
Eryth	0.0712292089886868	28073549220576	125	0	1	DNAJA3
Eryth	0.0712292089886868	339231742277876	125	0	1	AC010333.2
Eryth	0.0712292089886868	28073549220576	125	0	1	CPPED1
Eryth	0.0712292089886868	339231742277876	125	0	1	IGSF6
Eryth	0.0712292089886868	339231742277876	125	0	1	MOSMO
Eryth	0.0712292089886868	28073549220576	125	0	1	AC092338.3
Eryth	0.0712292089886868	28073549220576	125	0	1	SLC5A11
Eryth	0.0712292089886868	28073549220576	125	0	1	LCMT1
Eryth	0.0712292089886868	28073549220576	125	0	1	IL4R
Eryth	0.0712292089886868	339231742277876	125	0	1	AC133550.2
Eryth	0.0712292089886868	28073549220576	125	0	1	MAZ
Eryth	0.0712292089886868	28073549220576	125	0	1	NPIPB13
Eryth	0.0712292089886868	28073549220576	125	0	1	SETD1A
Eryth	0.0712292089886868	28073549220576	125	0	1	VKORC1
Eryth	0.0712292089886868	412928301694497	125	0	1	C16orf87
Eryth	0.0712292089886868	28073549220576	125	0	1	AC007610.1
Eryth	0.0712292089886868	28073549220576	125	0	1	AKTIP
Eryth	0.0712292089886868	28073549220576	125	0	1	SNTB2
Eryth	0.0712292089886868	28073549220576	125	0	1	CYB5B
Eryth	0.0712292089886868	339231742277876	125	0	1	AC004158.1
Eryth	0.0712292089886868	28073549220576	125	0	1	ATP2C2
Eryth	0.0712292089886868	28073549220576	125	0	1	TIMM22
Eryth	0.0712292089886868	28073549220576	125	0	1	RAP1GAP2
Eryth	0.0712292089886868	28073549220576	125	0	1	TXNDC17
Eryth	0.0712292089886868	28073549220576	125	0	1	CLEC10A
Eryth	0.0712292089886868	28073549220576	125	0	1	PHF23
Eryth	0.0712292089886868	339231742277876	125	0	1	PFAS
Eryth	0.0712292089886868	28073549220576	125	0	1	CCDC144A
Eryth	0.0712292089886868	28073549220576	125	0	1	DRG2
Eryth	0.0712292089886868	28073549220576	125	0	1	FLII
Eryth	0.0712292089886868	339231742277876	125	0	1	FAM106A
Eryth	0.0712292089886868	28073549220576	125	0	1	TVP23B
Eryth	0.0712292089886868	28073549220576	125	0	1	ULK2
Eryth	0.0712292089886868	28073549220576	125	0	1	MYO18A
Eryth	0.0712292089886868	339231742277876	125	0	1	RAB11FIP4
Eryth	0.0712292089886868	28073549220576	125	0	1	RHOT1
Eryth	0.0712292089886868	28073549220576	125	0	1	PEX12
Eryth	0.0712292089886868	28073549220576	125	0	1	DUSP14
Eryth	0.0712292089886868	28073549220576	125	0	1	PSMD3
Eryth	0.0712292089886868	28073549220576	125	0	1	WIPF2
Eryth	0.0712292089886868	339231742277876	125	0	1	GRN
Eryth	0.0712292089886868	28073549220576	125	0	1	AC138150.1
Eryth	0.0712292089886868	38073549220576	125	0	1	CDC27
Eryth	0.0712292089886868	28073549220576	125	0	1	KAT7
Eryth	0.0712292089886868	28073549220576	125	0	1	COX11
Eryth	0.0712292089886868	28073549220576	125	0	1	SCPEP1
Eryth	0.0712292089886868	28073549220576	125	0	1	TSPOAP1-AS1
Eryth	0.0712292089886868	28073549220576	125	0	1	AC004687.1
Eryth	0.0712292089886868	28073549220576	125	0	1	TEX14
Eryth	0.0712292089886868	339231742277876	125	0	1	DHX40
Eryth	0.0712292089886868	339231742277876	125	0	1	GNA13
Eryth	0.0712292089886868	28073549220576	125	0	1	PRKCA-AS1
Eryth	0.0712292089886868	28073549220576	125	0	1	AC005332.4
Eryth	0.0712292089886868	339231742277876	125	0	1	FAM104A
Eryth	0.0712292089886868	28073549220576	125	0	1	SLC25A19
Eryth	0.0712292089886868	28073549220576	125	0	1	SMIM5
Eryth	0.0712292089886868	28073549220576	125	0	1	SOCS3
Eryth	0.0712292089886868	28073549220576	125	0	1	GAA
Eryth	0.0712292089886868	28073549220576	125	0	1	SGSH
Eryth	0.0712292089886868	28073549220576	125	0	1	SECTM1
Eryth	0.0712292089886868	28073549220576	125	0	1	L3MBTL4
Eryth	0.0712292089886868	28073549220576	125	0	1	GALNT1
Eryth	0.0712292089886868	28073549220576	125	0	1	SLC39A6
Eryth	0.0712292089886868	28073549220576	125	0	1	CELF4
Eryth	0.0712292089886868	28073549220576	125	0	1	RBFA
Eryth	0.0712292089886868	28073549220576	125	0	1	DAZAP1
Eryth	0.0712292089886868	28073549220576	125	0	1	ONECUT3
Eryth	0.0712292089886868	28073549220576	125	0	1	GADD45B
Eryth	0.0712292089886868	28073549220576	125	0	1	GNG7
Eryth	0.0712292089886868	339231742277876	125	0	1	TMIGD2
Eryth	0.0712292089886868	339231742277876	125	0	1	MICOS13
Eryth	0.0712292089886868	339231742277876	125	0	1	KANK3
Eryth	0.0712292089886868	28073549220576	125	0	1	UBL5
Eryth	0.0712292089886868	28073549220576	125	0	1	EIF3G
Eryth	0.0712292089886868	28073549220576	125	0	1	ILF3-DT
Eryth	0.0712292089886868	28073549220576	125	0	1	ZNF791
Eryth	0.0712292089886868	28073549220576	125	0	1	DCAF15
Eryth	0.0712292089886868	339231742277876	125	0	1	DDX39A
Eryth	0.0712292089886868	28073549220576	125	0	1	MRPL34
Eryth	0.0712292089886868	28073549220576	125	0	1	UPF1
Eryth	0.0712292089886868	339231742277876	125	0	1	DDX49
Eryth	0.0712292089886868	339231742277876	125	0	1	AC008554.1
Eryth	0.0712292089886868	28073549220576	125	0	1	ZNF429
Eryth	0.0712292089886868	28073549220576	125	0	1	ZNF91
Eryth	0.0712292089886868	28073549220576	125	0	1	UQCRFS1
Eryth	0.0712292089886868	339231742277876	125	0	1	CEP89
Eryth	0.0712292089886868	28073549220576	125	0	1	GPI
Eryth	0.0712292089886868	28073549220576	125	0	1	SCGB2B2
Eryth	0.0712292089886868	28073549220576	125	0	1	TMEM147
Eryth	0.0712292089886868	28073549220576	125	0	1	COX6B1
Eryth	0.0712292089886868	28073549220576	125	0	1	SIRT2
Eryth	0.0712292089886868	339231742277876	125	0	1	AC011445.2
Eryth	0.0712292089886868	412928301694497	125	0	1	PSMC4
Eryth	0.0712292089886868	339231742277876	125	0	1	ZNF780A
Eryth	0.0712292089886868	28073549220576	125	0	1	AC006213.3
Eryth	0.0712292089886868	28073549220576	125	0	1	ZNF45
Eryth	0.0712292089886868	339231742277876	125	0	1	ZNF224
Eryth	0.0712292089886868	38073549220576	125	0	1	CARD8
Eryth	0.0712292089886868	339231742277876	125	0	1	AC022154.1
Eryth	0.0712292089886868	28073549220576	125	0	1	RUVBL2
Eryth	0.0712292089886868	28073549220576	125	0	1	PIH1D1
Eryth	0.0712292089886868	339231742277876	125	0	1	AP2A1
Eryth	0.0712292089886868	339231742277876	125	0	1	TBC1D17
Eryth	0.0712292089886868	28073549220576	125	0	1	ZNF880
Eryth	0.0712292089886868	28073549220576	125	0	1	ZNF347
Eryth	0.0712292089886868	28073549220576	125	0	1	NLRP2
Eryth	0.0712292089886868	28073549220576	125	0	1	EPN1
Eryth	0.0712292089886868	38073549220576	125	0	1	ZSCAN5A
Eryth	0.0712292089886868	412928301694497	125	0	1	ERVK3-1
Eryth	0.0712292089886868	28073549220576	125	0	1	NDUFAF5
Eryth	0.0712292089886868	339231742277876	125	0	1	DTD1
Eryth	0.0712292089886868	339231742277876	125	0	1	CST3
Eryth	0.0712292089886868	339231742277876	125	0	1	AL117381.1
Eryth	0.0712292089886868	339231742277876	125	0	1	TM9SF4
Eryth	0.0712292089886868	339231742277876	125	0	1	GGT7
Eryth	0.0712292089886868	339231742277876	125	0	1	EDEM2
Eryth	0.0712292089886868	28073549220576	125	0	1	CEP250
Eryth	0.0712292089886868	28073549220576	125	0	1	SNHG11
Eryth	0.0712292089886868	28073549220576	125	0	1	SERINC3
Eryth	0.0712292089886868	28073549220576	125	0	1	ZSWIM1
Eryth	0.0712292089886868	28073549220576	125	0	1	CTSA
Eryth	0.0712292089886868	339231742277876	125	0	1	RNF114
Eryth	0.0712292089886868	28073549220576	125	0	1	DPM1
Eryth	0.0712292089886868	28073549220576	125	0	1	VAPB
Eryth	0.0712292089886868	28073549220576	125	0	1	GNAS-AS1
Eryth	0.0712292089886868	339231742277876	125	0	1	CTSZ
Eryth	0.0712292089886868	28073549220576	125	0	1	GID8
Eryth	0.0712292089886868	28073549220576	125	0	1	YTHDF1
Eryth	0.0712292089886868	339231742277876	125	0	1	GMEB2
Eryth	0.0712292089886868	28073549220576	125	0	1	ZBTB46
Eryth	0.0712292089886868	28073549220576	125	0	1	DOP1B
Eryth	0.0712292089886868	28073549220576	125	0	1	ZBTB21
Eryth	0.0712292089886868	339231742277876	125	0	1	ADARB1
Eryth	0.0712292089886868	28073549220576	125	0	1	AJ011931.2
Eryth	0.0712292089886868	339231742277876	125	0	1	C21orf58
Eryth	0.0712292089886868	28073549220576	125	0	1	BID
Eryth	0.0712292089886868	28073549220576	125	0	1	DGCR2
Eryth	0.0712292089886868	412928301694497	125	0	1	TXNRD2
Eryth	0.0712292089886868	28073549220576	125	0	1	COMT
Eryth	0.0712292089886868	28073549220576	125	0	1	TMEM191C
Eryth	0.0712292089886868	339231742277876	125	0	1	ADORA2A-AS1
Eryth	0.0712292089886868	28073549220576	125	0	1	MIAT
Eryth	0.0712292089886868	28073549220576	125	0	1	EIF4ENIF1
Eryth	0.0712292089886868	28073549220576	125	0	1	APOL3
Eryth	0.0712292089886868	28073549220576	125	0	1	IFT27
Eryth	0.0712292089886868	28073549220576	125	0	1	PHF5A
Eryth	0.0712292089886868	28073549220576	125	0	1	PARVG
Eryth	0.0712292089886868	38073549220576	125	0	1	NUP50
Eryth	0.0712292089886868	28073549220576	125	0	1	TUBGCP6
Eryth	0.0712292089886868	339231742277876	125	0	1	PPP2R3B
Eryth	0.0712292089886868	412928301694497	125	0	1	AC073529.1
Eryth	0.0712292089886868	28073549220576	125	0	1	OFD1
Eryth	0.0712292089886868	339231742277876	125	0	1	GPM6B
Eryth	0.0712292089886868	339231742277876	125	0	1	RBBP7
Eryth	0.0712292089886868	339231742277876	125	0	1	PHKA2
Eryth	0.0712292089886868	339231742277876	125	0	1	RPGR
Eryth	0.0712292089886868	339231742277876	125	0	1	KRBOX4
Eryth	0.0712292089886868	28073549220576	125	0	1	MAGEH1
Eryth	0.0712292089886868	28073549220576	125	0	1	LINC01278
Eryth	0.0712292089886868	28073549220576	125	0	1	NHSL2
Eryth	0.0712292089886868	28073549220576	125	0	1	UPRT
Eryth	0.0712292089886868	28073549220576	125	0	1	ITM2A
Eryth	0.0712292089886868	28073549220576	125	0	1	HMGN5
Eryth	0.0712292089886868	339231742277876	125	0	1	CHM
Eryth	0.0712292089886868	339231742277876	125	0	1	MORF4L2
Eryth	0.0712292089886868	28073549220576	125	0	1	SLC25A53
Eryth	0.0712292089886868	339231742277876	125	0	1	MORC4
Eryth	0.0712292089886868	339231742277876	125	0	1	PRPS1
Eryth	0.0712292089886868	28073549220576	125	0	1	ALG13-AS1
Eryth	0.0712292089886868	28073549220576	125	0	1	TENM1
Eryth	0.0712292089886868	339231742277876	125	0	1	SLC25A14
Eryth	0.0712292089886868	339231742277876	125	0	1	FAM122B
Eryth	0.0712292089886868	28073549220576	125	0	1	SPANXA2-OT1
Eryth	0.0712292089886868	28073549220576	125	0	1	VAMP7
Eryth	0.0712292089886868	412928301694497	125	0	1	AL137847.2
Eryth	0.0712292089886868	28073549220576	125	0	1	AC087289.5
Eryth	0.0712292089886868	28073549220576	125	0	1	EZHIP
Eryth	0.0736642569054335	202974734339405	375	107	1	GPHN
Eryth	0.0736642569054335	202974734339405	375	107	1	TRPM7
Eryth	0.074060501179845	139231742277876	0.25	36	1	ATP1A1
Eryth	0.074060501179845	18073549220576	0.25	36	1	C1D
Eryth	0.074060501179845	18073549220576	0.25	36	1	SNHG8
Eryth	0.074060501179845	212928301694497	0.25	36	1	FBXO33
Eryth	0.074060501179845	18073549220576	0.25	36	1	NPTN
Eryth	0.074060501179845	18073549220576	0.25	36	1	MYO1D
Eryth	0.0741414819596623	18073549220576	0.25	36	1	NAA35
Eryth	0.0741414819596623	18073549220576	0.25	36	1	RBX1
Eryth	0.074921204987964	-251457317282976	0	321	1	CEP85L
Eryth	0.0754420367441425	151784830486262	0.5	179	1	AKT3
Eryth	0.0755722684029827	-271620703399941	0	321	1	STAG1
Eryth	0.076963016614144	0.839063781784942	1	643	1	TMSB4X
Eryth	0.0782407589766173	229278174922785	375	107	1	CREB1
Eryth	0.0782407589766173	229278174922785	375	107	1	IQGAP1
Eryth	0.0784689928590884	18073549220576	375	107	1	CAMK1D
Eryth	0.0786515921088904	18073549220576	375	107	1	NDFIP1
Eryth	0.0837162937385832	18073549220576	375	107	1	RPL5
Eryth	0.0838107825223181	18073549220576	375	107	1	KDM5A
Eryth	0.0876895863625301	-209953567355091	125	429	1	RPS24
Eryth	0.0889947183106957	18073549220576	375	107	1	CLEC2D
Eryth	0.0897208550872388	-151457317282976	0.25	571	1	TNRC6B
Eryth	0.0903229297267464	0.868755466721747	0.75	286	1	TGFBR2
Eryth	0.0918001586066228	-205062607306997	125	429	1	SSH2
Eryth	0.0923999093625195	134792330342031	0.5	179	1	ARL 15,00
Eryth	0.0928273719555851	209686153925259	375	143	1	CWF19L2
Eryth	0.0945919219932044	139231742277876	375	107	1	RPS6KA3
Eryth	0.0987286478948249	-236257007938471	0	286	1	LRRC8B
Eryth	0.0987286478948249	-21926450779424	0	286	1	TBC1D22A
Eryth	0.0987698077391618	-251457317282976	0	286	1	CYLD
Eryth	0.0987698077391618	-244057259138598	0	286	1	SYNRG
Eryth	0.0991401838750393	-236257007938471	0	286	1	CNOT6L
Eryth	0.0991401838750393	-21926450779424	0	286	1	CYFIP2
Eryth	0.0991813297846936	-189308479608349	0	286	1	PVT1
Eryth	0.0992636173722019	-244057259138598	0	286	1	CERS6
Eryth	0.0995104460702045	-244057259138598	0	286	1	RBM25
Eryth	0.100573653937331	154432051622381	375	107	1	PKN2
Eryth	0.100573653937331	154432051622381	375	107	1	IQGAP2
Eryth	0.100781682160338	158496250072116	375	107	1	PUM2
Eryth	0.105537610376637	-0.815082284082215	875	964	1	PTPRC
Eryth	0.105958007291441	0.96781959425085	1	607	1	RPS27A
Eryth	0.108533047106654	122239242133645	0.5	179	1	KMT2C
Eryth	0.11299190335072	139231742277876	375	107	1	ARID2
Eryth	0.116801060687096	139231742277876	0.5	214	1	RPL10A
Eryth	0.117179568860702	134792330342031	0.5	214	1	CD74
Eryth	0.119576140035066	111547721741994	625	286	1	RPL38
Eryth	0.120328032637776	132192809488736	375	107	1	UBR1
Eryth	0.124806982179362	0.714245517666123	1	679	1	RPS2
Eryth	0.127253939750181	0.959358015502654	375	107	1	AC245297.3
Eryth	0.127618780614273	127684020535882	0.5	214	1	TCF7
Eryth	0.128127096474782	163742992061529	375	143	1	LCP2
Eryth	0.128905156029638	-228010791919274	0	0.25	1	MAN2A1
Eryth	0.128905156029638	-209953567355091	0	0.25	1	MAPK8
Eryth	0.129371465627738	-2	0	0.25	1	ATXN7
Eryth	0.129423253338741	-236257007938471	0	0.25	1	RPL24
Eryth	0.129423253338741	-165207669657969	0	0.25	1	CTDSPL2
Eryth	0.129526814049962	18073549220576	375	143	1	MIS18BP1
Eryth	0.129682118301542	-209953567355091	0	0.25	1	ASH1L
Eryth	0.129733876557825	-251457317282976	0	0.25	1	LRRFIP1
Eryth	0.133400279662519	-171620703399941	125	393	1	JMJD1C
Eryth	0.133614402537716	-189308479608349	125	393	1	TBC1D5
Eryth	0.133761481132345	302974734339405	0.25	71	1	IWS1
Eryth	0.133761481132345	302974734339405	0.25	71	1	SP3
Eryth	0.133761481132345	302974734339405	0.25	71	1	BBIP1
Eryth	0.133761481132345	28073549220576	0.25	71	1	MARK3
Eryth	0.133843721733915	0.669851398307669	875	679	1	TMSB10
Eryth	0.133845507271297	28073549220576	0.25	71	1	SP100
Eryth	0.133845507271297	254432051622381	0.25	71	1	TMEM65
Eryth	0.135084501908106	10911478880582	625	393	1	RPS8
Eryth	0.135648116152063	-0.970252656605948	375	643	1	LEF1
Eryth	0.13598920661081	0.807354922057604	625	286	1	H3F3B
Eryth	0.139238680133187	-0.739133430848916	875	929	1	MAML2
Eryth	0.139794664810483	0.868755466721747	625	321	1	RPL18A
Eryth	0.140638473527706	-128010791919274	0.25	0.5	1	CCND3
Eryth	0.141610946114122	124792751344359	625	607	1	RPS19
Eryth	0.143895671911639	161470984411521	375	143	1	NCK2
Eryth	0.14422062618661	161470984411521	375	143	1	ELF1
Eryth	0.149337746246797	-0.652076696579693	625	0.75	1	CELF2
Eryth	0.151781646621946	-151457317282976	125	393	1	FOXO1
Eryth	0.152539303282144	222239242133645	0.25	71	1	AC044849.1
Eryth	0.152539303282144	222239242133645	0.25	71	1	SNHG6
Eryth	0.152539303282144	222239242133645	0.25	71	1	CNKSR2
Eryth	0.152894340332763	212928301694497	0.25	71	1	EFCAB14
Eryth	0.152894340332763	212928301694497	0.25	71	1	CNST
Eryth	0.152894340332763	212928301694497	0.25	71	1	HMBOX1
Eryth	0.153607770736615	-2	125	357	1	CCSER2
Eryth	0.154171117010162	-0.495836610248172	1	1	1	MBNL1
Eryth	0.154570101117066	110691520391651	0.5	214	1	LTB
Eryth	0.155157951417952	-130812229536233	125	393	1	MLLT3
Eryth	0.158192321203606	10483630215614	625	321	1	RPL32
Eryth	0.15934393746795	125481389902883	625	393	1	USP15
Eryth	0.159807852368068	139231742277876	375	143	1	STAT1
Eryth	0.159977017427489	14447848426729	375	143	1	NR3C1
Eryth	0.160089755122104	148542682717024	375	143	1	RSRC1
Eryth	0.160949341413071	0.889817082249577	625	286	1	RPS20
Eryth	0.163069860298018	212928301694497	0.25	71	1	SP140L
Eryth	0.163069860298018	212928301694497	0.25	71	1	CENPK
Eryth	0.163069860298018	202974734339405	0.25	71	1	SLC16A7
Eryth	0.163069860298018	202974734339405	0.25	71	1	PPP2R5E
Eryth	0.163069860298018	212928301694497	0.25	71	1	SEPTIN9
Eryth	0.163336843108084	-151457317282976	125	393	1	DDX17
Eryth	0.167759411991248	-2	0	214	1	RCSD1
Eryth	0.167759411991248	-189308479608349	0	214	1	TAB2
Eryth	0.167759411991248	-189308479608349	0	214	1	KDM2A
Eryth	0.168084737283488	-189308479608349	0	214	1	PPP1R2
Eryth	0.168084737283488	-177760757866355	0	214	1	TBCK
Eryth	0.168084737283488	-177760757866355	0	214	1	DOCK9
Eryth	0.168149769525432	-2	0	214	1	STK10
Eryth	0.168149769525432	-209953567355091	0	214	1	PRKCQ
Eryth	0.168149769525432	-2	0	214	1	ZNF609
Eryth	0.168149769525432	-151457317282976	0	214	1	ACTG1
Eryth	0.168149769525432	-151457317282976	0	214	1	CA5B
Eryth	0.168279801188066	-209953567355091	0	214	1	RAP1A
Eryth	0.168279801188066	-21926450779424	0	214	1	ZNF638
Eryth	0.168279801188066	-189308479608349	0	214	1	SMARCC1
Eryth	0.168279801188066	-189308479608349	0	214	1	WDR70
Eryth	0.168279801188066	-189308479608349	0	214	1	RESF1
Eryth	0.168279801188066	-189308479608349	0	214	1	ITM2B
Eryth	0.168279801188066	-189308479608349	0	214	1	AP2B1
Eryth	0.168327771817501	129278174922785	375	143	1	LINC01934
Eryth	0.168327771817501	129278174922785	375	143	1	ATF7IP2
Eryth	0.168344800607594	-165207669657969	0	214	1	C5orf56
Eryth	0.168344800607594	-165207669657969	0	214	1	TES
Eryth	0.168344800607594	-283650126771712	0	214	1	MBTD1
Eryth	0.168409789085165	-177760757866355	0	214	1	PDCD4
Eryth	0.168409789085165	-177760757866355	0	214	1	DIP2A
Eryth	0.16903339320689	0.807354922057604	0.5	214	1	PLCL2
Eryth	0.169742143566291	10483630215614	625	464	1	PTMA
Eryth	0.173845633111854	18073549220576	0.25	71	1	VAV3
Eryth	0.173845633111854	18073549220576	0.25	71	1	PELI1
Eryth	0.173845633111854	18073549220576	0.25	71	1	NR4A2
Eryth	0.173845633111854	18073549220576	0.25	71	1	MARCH7
Eryth	0.173845633111854	18073549220576	0.25	71	1	BRAF
Eryth	0.173845633111854	154432051622381	0.25	71	1	CHD7
Eryth	0.173845633111854	18073549220576	0.25	71	1	ARID5B
Eryth	0.173845633111854	18073549220576	0.25	71	1	ATE1
Eryth	0.173845633111854	18073549220576	0.25	71	1	SLC2A3
Eryth	0.173845633111854	18073549220576	0.25	71	1	TCP11L2
Eryth	0.173845633111854	18073549220576	0.25	71	1	CALM1
Eryth	0.173845633111854	18073549220576	0.25	71	1	RABEP1
Eryth	0.173845633111854	18073549220576	0.25	71	1	VMP1
Eryth	0.173938657594006	18073549220576	0.25	71	1	LINC00486
Eryth	0.173938657594006	18073549220576	0.25	71	1	SMC4
Eryth	0.173938657594006	18073549220576	0.25	71	1	RACK1
Eryth	0.173938657594006	18073549220576	0.25	71	1	UBB
Eryth	0.176073553546595	0.691877704637668	0.75	429	1	RABGAP1L
Eryth	0.178988913641204	0.807354922057604	875	571	1	SKAP1
Eryth	0.182057511653282	163742992061529	375	179	1	RPLP0
Eryth	0.182217070514769	169187770463767	375	179	1	RFX3
Eryth	0.182645975886387	0.485426827170242	875	643	1	RPL28
Eryth	0.182676785680077	-151457317282976	125	357	1	XIST
Eryth	0.184443526206629	0.889817082249577	0.5	214	1	FKBP5
Eryth	0.185144672705345	148542682717024	0.25	71	1	STX8
Eryth	0.185706938838644	129278174922785	375	143	1	SESN3
Eryth	0.187969035244358	-136257007938471	125	393	1	FHIT
Eryth	0.1908572170397	0.566346822553809	875	536	1	RPL23A
Eryth	0.192874370976116	0.900464326449086	0.5	214	1	MGAT5
Eryth	0.196687435251965	139231742277876	0.25	71	1	SERTAD2
Eryth	0.196687435251965	139231742277876	0.25	71	1	TBC1D10C
Eryth	0.196687435251965	139231742277876	0.25	71	1	WWP2
Eryth	0.196687435251965	139231742277876	0.25	71	1	MBTPS1
Eryth	0.197074789186109	148542682717024	0.25	71	1	EXOC6B
Eryth	0.197074789186109	148542682717024	0.25	71	1	MAP3K2
Eryth	0.197074789186109	148542682717024	0.25	71	1	LINC01473
Eryth	0.197074789186109	148542682717024	0.25	71	1	CD96
Eryth	0.197074789186109	148542682717024	0.25	71	1	MINDY3
Eryth	0.197074789186109	148542682717024	0.25	71	1	TARSL2
Eryth	0.198449303592012	0.743224584637889	0.75	464	1	ITGA4
Eryth	0.19890448450422	117932369944456	0.5	0.25	1	MBD5
Eryth	0.200185071124003	14447848426729	375	179	1	FAM214A
Eryth	0.205077292281021	112928301694497	375	143	1	PATJ
Eryth	0.205077292281021	112928301694497	375	143	1	TRERF1
Eryth	0.206612031658395	0.354842717360097	1	679	1	RPL34
Eryth	0.209355798106519	122239242133645	0.25	71	1	WDPCP
Eryth	0.209355798106519	122239242133645	0.25	71	1	CIR1
Eryth	0.209355798106519	122239242133645	0.25	71	1	SFMBT1
Eryth	0.209355798106519	122239242133645	0.25	71	1	PHACTR2
Eryth	0.209355798106519	122239242133645	0.25	71	1	ATF7
Eryth	0.209355798106519	1	0.25	71	1	POLR2A
Eryth	0.210301479919795	-0.929610672108602	375	571	1	CD247
Eryth	0.21238990169124	-0.728697978182606	0.25	536	1	STK17B
Eryth	0.214280293950736	-128010791919274	375	0.5	1	ETS1
Eryth	0.214849850686604	0.959358015502654	375	143	1	TNRC6A
Eryth	0.216008465904211	-0.915111102413487	0.25	0.5	1	PARP8
Eryth	0.216436454070562	-151457317282976	125	321	1	PNISR
Eryth	0.216444402735471	-177760757866355	0	179	1	SMAP2
Eryth	0.216444402735471	-177760757866355	0	179	1	XRCC5
Eryth	0.216444402735471	-1	0	179	1	TACC1
Eryth	0.216444402735471	-177760757866355	0	179	1	EEF1D
Eryth	0.216444402735471	-177760757866355	0	179	1	RELCH
Eryth	0.216936257898752	-165207669657969	0	179	1	KAT2B
Eryth	0.216936257898752	-165207669657969	0	179	1	ARMC8
Eryth	0.216936257898752	-2	0	179	1	LNPEP
Eryth	0.216936257898752	-165207669657969	0	179	1	SKP1
Eryth	0.216936257898752	-2	0	179	1	ARHGAP26
Eryth	0.216936257898752	-136257007938471	0	179	1	XKR6
Eryth	0.216936257898752	-165207669657969	0	179	1	PTK2B
Eryth	0.216936257898752	-136257007938471	0	179	1	DUSP16
Eryth	0.216936257898752	-165207669657969	0	179	1	R3HDM2
Eryth	0.216936257898752	-165207669657969	0	179	1	CPSF6
Eryth	0.216936257898752	-236257007938471	0	179	1	PIK3R5
Eryth	0.216936257898752	-2	0	179	1	CHD6
Eryth	0.216936257898752	-165207669657969	0	179	1	MRTFA
Eryth	0.216936257898752	-165207669657969	0	179	1	P2RY8
Eryth	0.216936257898752	-228010791919274	0	179	1	MAGED1
Eryth	0.217100037277019	-151457317282976	0	179	1	PRDM2
Eryth	0.217100037277019	-151457317282976	0	179	1	SPIDR
Eryth	0.217100037277019	-165207669657969	0	179	1	AGTPBP1
Eryth	0.217100037277019	-151457317282976	0	179	1	OGA
Eryth	0.217100037277019	-209953567355091	0	179	1	ATP2B1
Eryth	0.217100037277019	-151457317282976	0	179	1	CHST11
Eryth	0.217100037277019	-151457317282976	0	179	1	BPTF
Eryth	0.217100037277019	-165207669657969	0	179	1	PTPRA
Eryth	0.217100037277019	-151457317282976	0	179	1	JPX
Eryth	0.217181894676198	-136257007938471	0	179	1	NOL10
Eryth	0.217181894676198	-136257007938471	0	179	1	ANKRD36C
Eryth	0.217181894676198	-177760757866355	0	179	1	RFTN1
Eryth	0.217181894676198	-2	0	179	1	XRN1
Eryth	0.217181894676198	-2	0	179	1	PHIP
Eryth	0.217181894676198	-165207669657969	0	179	1	ANXA1
Eryth	0.217181894676198	-136257007938471	0	179	1	SIK3
Eryth	0.217181894676198	-177760757866355	0	179	1	DIP2B
Eryth	0.217181894676198	-177760757866355	0	179	1	ATP9B
Eryth	0.217181894676198	-177760757866355	0	179	1	GMFG
Eryth	0.217181894676198	-136257007938471	0	179	1	PHF20
Eryth	0.217181894676198	-165207669657969	0	179	1	ALG13
Eryth	0.217263730555963	-21926450779424	0	179	1	TMA7
Eryth	0.217263730555963	-151457317282976	0	179	1	IARS
Eryth	0.217263730555963	-151457317282976	0	179	1	TBC1D4
Eryth	0.217263730555963	-2	0	179	1	HSP90AA1
Eryth	0.218441349076688	14594316186373	375	179	1	ZFP36L2
Eryth	0.218444974343243	-194753258010586	125	321	1	SMYD3
Eryth	0.218444974343243	-177760757866355	125	321	1	CBLB
Eryth	0.218444974343243	-177760757866355	125	321	1	PIAS1
Eryth	0.222287410309277	10703893278914	0.25	71	1	PRPF3
Eryth	0.222287410309277	10703893278914	0.25	71	1	LINC01237
Eryth	0.222287410309277	0.807354922057604	0.25	71	1	PIK3R1
Eryth	0.222287410309277	0.39231742277876	0.25	71	1	HNRNPA2B1
Eryth	0.222287410309277	10703893278914	0.25	71	1	TAF2
Eryth	0.222287410309277	10703893278914	0.25	71	1	DRG1
Eryth	0.222287410309277	0.807354922057604	0.25	71	1	SH3KBP1
Eryth	0.222338568722355	-0.958179824305373	0.25	464	1	PRKCA
Eryth	0.222387350440936	0.347923303420307	0.25	71	1	PHACTR4
Eryth	0.225403192264273	0.669851398307669	375	143	1	AKAP9
Eryth	0.227896923876709	-177760757866355	125	321	1	PTPN4
Eryth	0.228737038472561	165535182861255	375	179	1	MAP4K4
Eryth	0.230260964509878	0.364534266265222	1	1	1	MT-ND3
Eryth	0.230410853494053	0.889817082249577	0.5	0.25	1	ARGLU1
Eryth	0.231581544024027	115527822547791	625	357	1	RPL39
Eryth	0.233329509232922	0.807354922057604	0.5	0.25	1	SARAF
Eryth	0.234432627932918	125096157353322	625	536	1	RPS23
Eryth	0.235806546615419	0.932885804141463	375	143	1	PCNX1
Eryth	0.236313244659509	-128010791919274	125	321	1	RPL8
Eryth	0.236313244659509	-128010791919274	125	321	1	RORA
Eryth	0.236313244659509	-128010791919274	125	321	1	ARHGEF18
Eryth	0.238625032507175	0.381090167355506	1	714	1	RPL13A
Eryth	0.23901476655752	129278174922785	375	179	1	KMT2E
Eryth	0.240273796157402	0.700439718141092	625	393	1	LRBA
Eryth	0.241439184662862	239231742277876	0.25	107	1	DOCK2
Eryth	0.241690660160899	248542682717024	0.25	107	1	TRIP12
Eryth	0.248407670811389	0.507794640198696	0.75	464	1	LINC01619
Eryth	0.24984447154236	122239242133645	375	179	1	STAG2
Eryth	0.25032486637908	0.807354922057604	0.5	0.25	1	MARCH6
Eryth	0.250659008641921	0.408805545567329	875	0.75	1	RPL41
Eryth	0.254272318490161	0.977279923499917	0.5	286	1	IMMP2L
Eryth	0.263184819475189	-0.929610672108602	625	714	1	BACH2
Eryth	0.267827972401554	18073549220576	0.25	107	1	TUT4
Eryth	0.26808364659472	18073549220576	0.25	107	1	ZC3H6
Eryth	0.26808364659472	18073549220576	0.25	107	1	CMTM7
Eryth	0.26808364659472	18073549220576	0.25	107	1	DDX39B
Eryth	0.268168817529011	18073549220576	0.25	107	1	DENND6A
Eryth	0.271436916325921	10703893278914	375	179	1	H3F3A
Eryth	0.271436916325921	10703893278914	375	179	1	IL6ST
Eryth	0.271612125944983	15077946401987	375	179	1	PLCL1
Eryth	0.271787220909942	1	375	179	1	RPL7
Eryth	0.273321678292298	-0.777607578663552	625	714	1	RPLP1
Eryth	0.276564958426222	-0.440572591385981	875	929	1	FOXP1
Eryth	0.277234709403559	-0.531446991394155	1	1	1	MT-CO1
Eryth	0.27939123393082	-0.777607578663552	0	143	1	LAPTM5
Eryth	0.27939123393082	-0.777607578663552	0	143	1	CEPT1
Eryth	0.27939123393082	-151457317282976	0	143	1	S100A9
Eryth	0.27939123393082	-151457317282976	0	143	1	ITPKB
Eryth	0.27939123393082	-151457317282976	0	143	1	ASB3
Eryth	0.27939123393082	-0.777607578663552	0	143	1	ITGA6
Eryth	0.27939123393082	-165207669657969	0	143	1	SIDT1
Eryth	0.27939123393082	-0.777607578663552	0	143	1	SEC62
Eryth	0.27939123393082	-151457317282976	0	143	1	GNAQ
Eryth	0.27939123393082	-151457317282976	0	143	1	CCAR1
Eryth	0.27939123393082	-0.777607578663552	0	143	1	CBL
Eryth	0.27939123393082	-0.777607578663552	0	143	1	MYL6
Eryth	0.27939123393082	-0.777607578663552	0	143	1	CCT2
Eryth	0.27939123393082	-0.777607578663552	0	143	1	AKAP11
Eryth	0.27939123393082	-0.777607578663552	0	143	1	PRORP
Eryth	0.27939123393082	-0.777607578663552	0	143	1	VAMP2
Eryth	0.27939123393082	-11926450779424	0	143	1	SPECC1L
Eryth	0.279703259724775	-1	0	143	1	ST6GALNAC3
Eryth	0.279703259724775	-136257007938471	0	143	1	RNF115
Eryth	0.279703259724775	-1	0	143	1	ARHGAP30
Eryth	0.279703259724775	-1	0	143	1	TTC27
Eryth	0.279703259724775	-151457317282976	0	143	1	PPP4R3B
Eryth	0.279703259724775	-11926450779424	0	143	1	RBMS1
Eryth	0.279703259724775	-1	0	143	1	CD28
Eryth	0.279703259724775	-11926450779424	0	143	1	FLNB
Eryth	0.279703259724775	-136257007938471	0	143	1	TBL1XR1
Eryth	0.279703259724775	-11926450779424	0	143	1	RNF168
Eryth	0.279703259724775	-1	0	143	1	RBPJ
Eryth	0.279703259724775	-189308479608349	0	143	1	RHOH
Eryth	0.279703259724775	-1	0	143	1	EXOC1
Eryth	0.279703259724775	-1	0	143	1	KIAA1109
Eryth	0.279703259724775	-136257007938471	0	143	1	FBXW7
Eryth	0.279703259724775	-11926450779424	0	143	1	TMEM154
Eryth	0.279703259724775	-1	0	143	1	TENT2
Eryth	0.279703259724775	-1	0	143	1	PJA2
Eryth	0.279703259724775	-1	0	143	1	SNX2
Eryth	0.279703259724775	-1	0	143	1	KLHL3
Eryth	0.279703259724775	-136257007938471	0	143	1	UBE2D2
Eryth	0.279703259724775	-1	0	143	1	CSNK1A1
Eryth	0.279703259724775	-11926450779424	0	143	1	HSP90AB1
Eryth	0.279703259724775	-136257007938471	0	143	1	ZNF451
Eryth	0.279703259724775	-11926450779424	0	143	1	CDC40
Eryth	0.279703259724775	-189308479608349	0	143	1	CDK6
Eryth	0.279703259724775	-136257007938471	0	143	1	UBE3C
Eryth	0.279703259724775	-136257007938471	0	143	1	NCALD
Eryth	0.279703259724775	-11926450779424	0	143	1	MTAP
Eryth	0.279703259724775	-177760757866355	0	143	1	VPS13A
Eryth	0.279703259724775	-136257007938471	0	143	1	SVIL
Eryth	0.279703259724775	-136257007938471	0	143	1	ITGB1
Eryth	0.279703259724775	-1	0	143	1	SGMS1
Eryth	0.279703259724775	-136257007938471	0	143	1	PSAP
Eryth	0.279703259724775	-1	0	143	1	TSPAN14
Eryth	0.279703259724775	-136257007938471	0	143	1	HIPK3
Eryth	0.279703259724775	-11926450779424	0	143	1	FTH1
Eryth	0.279703259724775	-1	0	143	1	CCDC84
Eryth	0.279703259724775	-1	0	143	1	KLRB1
Eryth	0.279703259724775	-1	0	143	1	PPHLN1
Eryth	0.279703259724775	-136257007938471	0	143	1	MON2
Eryth	0.279703259724775	-136257007938471	0	143	1	WASHC4
Eryth	0.279703259724775	-1	0	143	1	DLEU1
Eryth	0.279703259724775	-136257007938471	0	143	1	KLC1
Eryth	0.279703259724775	-11926450779424	0	143	1	SLTM
Eryth	0.279703259724775	-1	0	143	1	MORF4L1
Eryth	0.279703259724775	-136257007938471	0	143	1	CRTC3
Eryth	0.279703259724775	-11926450779424	0	143	1	SLCO3A1
Eryth	0.279703259724775	-1	0	143	1	IL32
Eryth	0.279703259724775	-1	0	143	1	CCR7
Eryth	0.279703259724775	-1	0	143	1	SNHG25
Eryth	0.279703259724775	-1	0	143	1	PIGN
Eryth	0.279703259724775	-136257007938471	0	143	1	EEF2
Eryth	0.279703259724775	-11926450779424	0	143	1	LSM14A
Eryth	0.279703259724775	-1	0	143	1	NOL4L
Eryth	0.279703259724775	-151457317282976	0	143	1	TSHZ2
Eryth	0.279703259724775	-1	0	143	1	CD99
Eryth	0.279703259724775	-1	0	143	1	EIF2S3
Eryth	0.279703259724775	-189308479608349	0	143	1	OGT
Eryth	0.279807185985741	-11926450779424	0	143	1	MIER1
Eryth	0.279807185985741	-11926450779424	0	143	1	GCC2
Eryth	0.279807185985741	-189308479608349	0	143	1	STT3B
Eryth	0.279807185985741	-151457317282976	0	143	1	RAB43
Eryth	0.279807185985741	-11926450779424	0	143	1	CNBP
Eryth	0.279807185985741	-11926450779424	0	143	1	KPNA4
Eryth	0.279807185985741	-11926450779424	0	143	1	STIM2
Eryth	0.279807185985741	-136257007938471	0	143	1	HERC3
Eryth	0.279807185985741	-11926450779424	0	143	1	SPEF2
Eryth	0.279807185985741	-2	0	143	1	GPBP1
Eryth	0.279807185985741	-151457317282976	0	143	1	NSA2
Eryth	0.279807185985741	-11926450779424	0	143	1	CDYL
Eryth	0.279807185985741	-11926450779424	0	143	1	FARS2
Eryth	0.279807185985741	-177760757866355	0	143	1	BTBD9
Eryth	0.279807185985741	-11926450779424	0	143	1	AC083870.1
Eryth	0.279807185985741	-151457317282976	0	143	1	NCOA2
Eryth	0.279807185985741	-11926450779424	0	143	1	EFR3A
Eryth	0.279807185985741	-11926450779424	0	143	1	FAM102A
Eryth	0.279807185985741	-11926450779424	0	143	1	CELF1
Eryth	0.279807185985741	-11926450779424	0	143	1	ZMYM2
Eryth	0.279807185985741	-11926450779424	0	143	1	GTF2F2
Eryth	0.279807185985741	-11926450779424	0	143	1	LCP1
Eryth	0.279807185985741	-11926450779424	0	143	1	NUFIP2
Eryth	0.279807185985741	-11926450779424	0	143	1	RNMT
Eryth	0.279807185985741	-136257007938471	0	143	1	AC119396.1
Eryth	0.279807185985741	-0.514573172829758	0	143	1	MED14
Eryth	0.280648913868446	0.485426827170242	0.5	0.25	1	DENND4A
Eryth	0.281997018303296	18073549220576	0.25	107	1	ZC3HAV1
Eryth	0.283540875158374	0.977279923499917	375	179	1	RERE
Eryth	0.285615393858745	0.868755466721747	0.5	286	1	ZCCHC7
Eryth	0.285937303047506	0.383855844030564	1	1	1	MT-CYB
Eryth	0.286291251279628	-0.929610672108602	125	321	1	SSBP2
Eryth	0.286418684283997	-1	625	643	1	HLA-B
Eryth	0.292265721864988	127684020535882	375	214	1	JAK1
Eryth	0.293073627524563	109686153925259	375	214	1	TTC17
Eryth	0.294566340681742	0.914270125974116	375	179	1	ARHGDIB
Eryth	0.296134089384435	18073549220576	0.25	107	1	ACBD6
Eryth	0.296134089384435	18073549220576	0.25	107	1	HIF1A
Eryth	0.296134089384435	18073549220576	0.25	107	1	MBP
Eryth	0.296306157329382	132192809488736	0.25	107	1	HNRNPU
Eryth	0.296306157329382	112928301694497	0.25	107	1	GLS
Eryth	0.296392147436496	158496250072116	0.25	107	1	NAP1L4
Eryth	0.296478108319239	154432051622381	0.25	107	1	NFKB1
Eryth	0.297365220571549	-109953567355091	0.25	429	1	BCL2
Eryth	0.303382948393755	0.681824039973745	625	393	1	RPL23
Eryth	0.303908008203747	110691520391651	375	214	1	RPS7
Eryth	0.304286095802198	-128010791919274	125	286	1	MKLN1
Eryth	0.305599930049152	-0.571156701196126	375	571	1	DDX5
Eryth	0.307392935227009	0.959358015502654	375	179	1	PPP2R5C
Eryth	0.307392935227009	0.959358015502654	375	179	1	RPL4
Eryth	0.311012292251311	154432051622381	0.25	107	1	TRAF3IP3
Eryth	0.311012292251311	148542682717024	0.25	107	1	WDR43
Eryth	0.311012292251311	148542682717024	0.25	107	1	TRA2A
Eryth	0.311012292251311	139231742277876	0.25	107	1	NACA
Eryth	0.311012292251311	148542682717024	0.25	107	1	GPATCH8
Eryth	0.311012292251311	148542682717024	0.25	107	1	ZNF708
Eryth	0.311184668822618	154432051622381	0.25	107	1	AC079793.1
Eryth	0.314304660473854	0.919829651316017	0.75	607	1	TXNIP
Eryth	0.316394666315063	110691520391651	375	214	1	AAK1
Eryth	0.320291725866633	-0.965234581839323	0.75	0.75	1	RIPOR2
Eryth	0.326375394782133	1	0.25	107	1	SMARCA2
Eryth	0.326375394782133	132192809488736	0.25	107	1	FAM107B
Eryth	0.326633864412544	132192809488736	0.25	107	1	EPS15
Eryth	0.326633864412544	132192809488736	0.25	107	1	ARFGEF1
Eryth	0.328503451880657	-0.915111102413487	0.25	429	1	THEMIS
Eryth	0.336632267255046	-0.652076696579693	0.25	464	1	PCED1B
Eryth	0.336996834333657	0.691877704637668	0.5	286	1	RPS25
Eryth	0.337904019103005	239231742277876	125	36	1	ELOA-AS1
Eryth	0.337904019103005	239231742277876	125	36	1	EIF3I
Eryth	0.337904019103005	239231742277876	125	36	1	MED8
Eryth	0.337904019103005	239231742277876	125	36	1	AK5
Eryth	0.337904019103005	28073549220576	125	36	1	SLC16A1-AS1
Eryth	0.337904019103005	254432051622381	125	36	1	VPS45
Eryth	0.337904019103005	222239242133645	125	36	1	KRTCAP2
Eryth	0.337904019103005	312928301694497	125	36	1	SMG5
Eryth	0.337904019103005	239231742277876	125	36	1	RALGPS2
Eryth	0.337904019103005	239231742277876	125	36	1	ERVMER61-1
Eryth	0.337904019103005	312928301694497	125	36	1	AL606489.1
Eryth	0.337904019103005	28073549220576	125	36	1	ID2
Eryth	0.337904019103005	239231742277876	125	36	1	HPCAL1
Eryth	0.337904019103005	254432051622381	125	36	1	PPM1G
Eryth	0.337904019103005	239231742277876	125	36	1	MITD1
Eryth	0.337904019103005	254432051622381	125	36	1	GTDC1
Eryth	0.337904019103005	222239242133645	125	36	1	BAZ2B
Eryth	0.337904019103005	28073549220576	125	36	1	EIF1B-AS1
Eryth	0.337904019103005	239231742277876	125	36	1	EEFSEC
Eryth	0.337904019103005	254432051622381	125	36	1	RPN1
Eryth	0.337904019103005	312928301694497	125	36	1	MRPS22
Eryth	0.337904019103005	312928301694497	125	36	1	PCGF3
Eryth	0.337904019103005	239231742277876	125	36	1	RFC1
Eryth	0.337904019103005	239231742277876	125	36	1	UBA6
Eryth	0.337904019103005	239231742277876	125	36	1	JCHAIN
Eryth	0.337904019103005	239231742277876	125	36	1	ARHGAP24
Eryth	0.337904019103005	239231742277876	125	36	1	PDE5A
Eryth	0.337904019103005	239231742277876	125	36	1	JADE1
Eryth	0.337904019103005	239231742277876	125	36	1	GALNT7
Eryth	0.337904019103005	239231742277876	125	36	1	SREK1IP1
Eryth	0.337904019103005	239231742277876	125	36	1	UQCRQ
Eryth	0.337904019103005	312928301694497	125	36	1	CDKL3
Eryth	0.337904019103005	239231742277876	125	36	1	UBE2B
Eryth	0.337904019103005	239231742277876	125	36	1	HNRNPA0
Eryth	0.337904019103005	254432051622381	125	36	1	EXOC2
Eryth	0.337904019103005	239231742277876	125	36	1	C6orf62
Eryth	0.337904019103005	312928301694497	125	36	1	HIST1H4C
Eryth	0.337904019103005	239231742277876	125	36	1	SLC16A10
Eryth	0.337904019103005	239231742277876	125	36	1	CALHM6
Eryth	0.337904019103005	222239242133645	125	36	1	MAN1A1
Eryth	0.337904019103005	239231742277876	125	36	1	C7orf50
Eryth	0.337904019103005	239231742277876	125	36	1	GLCCI1
Eryth	0.337904019103005	28073549220576	125	36	1	MTERF1
Eryth	0.337904019103005	239231742277876	125	36	1	PILRB
Eryth	0.337904019103005	312928301694497	125	36	1	ZNF277
Eryth	0.337904019103005	239231742277876	125	36	1	LSM 8,00
Eryth	0.337904019103005	239231742277876	125	36	1	HIPK2
Eryth	0.337904019103005	28073549220576	125	36	1	GSTK1
Eryth	0.337904019103005	239231742277876	125	36	1	ASH2L
Eryth	0.337904019103005	239231742277876	125	36	1	UHRF2
Eryth	0.337904019103005	28073549220576	125	36	1	FGD3
Eryth	0.337904019103005	239231742277876	125	36	1	FANCC
Eryth	0.337904019103005	239231742277876	125	36	1	C9orf78
Eryth	0.337904019103005	239231742277876	125	36	1	AL365356.1
Eryth	0.337904019103005	239231742277876	125	36	1	PDZD8
Eryth	0.337904019103005	28073549220576	125	36	1	GLRX3
Eryth	0.337904019103005	239231742277876	125	36	1	DNHD1
Eryth	0.337904019103005	239231742277876	125	36	1	PIK3C2A
Eryth	0.337904019103005	239231742277876	125	36	1	KAT5
Eryth	0.337904019103005	239231742277876	125	36	1	STRAP
Eryth	0.337904019103005	28073549220576	125	36	1	AMN1
Eryth	0.337904019103005	239231742277876	125	36	1	RAB21
Eryth	0.337904019103005	239231742277876	125	36	1	CRADD
Eryth	0.337904019103005	239231742277876	125	36	1	PRDM4
Eryth	0.337904019103005	312928301694497	125	36	1	COX6A1
Eryth	0.337904019103005	239231742277876	125	36	1	USP12
Eryth	0.337904019103005	239231742277876	125	36	1	USPL1
Eryth	0.337904019103005	239231742277876	125	36	1	SUPT20H
Eryth	0.337904019103005	339231742277876	125	36	1	LRCH1
Eryth	0.337904019103005	239231742277876	125	36	1	GPR183
Eryth	0.337904019103005	222239242133645	125	36	1	SOS 2
Eryth	0.337904019103005	239231742277876	125	36	1	MAP4K5
Eryth	0.337904019103005	239231742277876	125	36	1	AL359220.1
Eryth	0.337904019103005	239231742277876	125	36	1	TBC1D2B
Eryth	0.337904019103005	239231742277876	125	36	1	ACSM3
Eryth	0.337904019103005	222239242133645	125	36	1	AC009120.2
Eryth	0.337904019103005	222239242133645	125	36	1	USP10
Eryth	0.337904019103005	239231742277876	125	36	1	RPA1
Eryth	0.337904019103005	239231742277876	125	36	1	FLOT2
Eryth	0.337904019103005	239231742277876	125	36	1	CCL5
Eryth	0.337904019103005	239231742277876	125	36	1	VEZF1
Eryth	0.337904019103005	239231742277876	125	36	1	STRADA
Eryth	0.337904019103005	239231742277876	125	36	1	AMZ2
Eryth	0.337904019103005	222239242133645	125	36	1	VAPA
Eryth	0.337904019103005	222239242133645	125	36	1	CEP192
Eryth	0.337904019103005	239231742277876	125	36	1	KIAA1328
Eryth	0.337904019103005	239231742277876	125	36	1	ATP8B1
Eryth	0.337904019103005	239231742277876	125	36	1	PGLS
Eryth	0.337904019103005	28073549220576	125	36	1	ZNF302
Eryth	0.337904019103005	239231742277876	125	36	1	ZNF337-AS1
Eryth	0.337904019103005	28073549220576	125	36	1	COMMD7
Eryth	0.337904019103005	239231742277876	125	36	1	EIF2S2
Eryth	0.337904019103005	239231742277876	125	36	1	BLCAP
Eryth	0.337904019103005	312928301694497	125	36	1	AL109930.1
Eryth	0.337904019103005	222239242133645	125	36	1	NRIP1
Eryth	0.337904019103005	239231742277876	125	36	1	CCT8
Eryth	0.337904019103005	239231742277876	125	36	1	MX2
Eryth	0.337904019103005	239231742277876	125	36	1	SBF1
Eryth	0.337904019103005	254432051622381	125	36	1	PDK3
Eryth	0.337904019103005	239231742277876	125	36	1	NONO
Eryth	0.337904019103005	239231742277876	125	36	1	UPF3B
Eryth	0.337904019103005	239231742277876	125	36	1	LINC00894
Eryth	0.339896287093828	0.807354922057604	0.5	286	1	FTX
Eryth	0.34248120168371	122239242133645	0.25	107	1	DENND1A
Eryth	0.34248120168371	122239242133645	0.25	107	1	MAP2K6
Eryth	0.34248120168371	122239242133645	0.25	107	1	SON
Eryth	0.34248120168371	122239242133645	0.25	107	1	PIK3IP1
Eryth	0.346446591679184	0.807354922057604	375	179	1	UMAD1
Eryth	0.347205375556748	0.437243293660277	1	1	1	ARHGAP15
Eryth	0.349318186349575	0.868755466721747	625	429	1	RPL37
Eryth	0.350943463895864	0.729352410056331	0.5	286	1	KDM4C
Eryth	0.352709222825089	102974734339405	375	214	1	COP 1
Eryth	0.352709222825089	122239242133645	375	214	1	EMB
Eryth	0.354539479773501	0.56408377104524	1	1	1	MT-ND5
Eryth	0.356933583399889	0.637429920615292	625	464	1	DOCK8
Eryth	0.35804052244574	10703893278914	0.25	107	1	CCDC93
Eryth	0.35804052244574	112928301694497	0.25	107	1	ZNF800
Eryth	0.358726173497941	1	0.25	107	1	KLHL24
Eryth	0.358726173497941	1	0.25	107	1	SECISBP2
Eryth	0.358726173497941	1	0.25	107	1	AC092821.3
Eryth	0.358726173497941	0.807354922057604	0.25	107	1	RPL26
Eryth	0.358811731722568	115527822547791	0.25	107	1	FBXO11
Eryth	0.359422394986303	0.669851398307669	375	179	1	SPG11
Eryth	0.361259995545018	-0.514573172829758	0	107	1	EMC1-AS1
Eryth	0.361259995545018	-0.514573172829758	0	107	1	KPNA6
Eryth	0.361259995545018	-0.777607578663552	0	107	1	S100PBP
Eryth	0.361259995545018	-0.514573172829758	0	107	1	GNAI3
Eryth	0.361259995545018	-0.514573172829758	0	107	1	GPR89B
Eryth	0.361259995545018	-11926450779424	0	107	1	LINC01138
Eryth	0.361259995545018	-0.514573172829758	0	107	1	KHDC4
Eryth	0.361259995545018	-1	0	107	1	DENND1B
Eryth	0.361259995545018	-0.514573172829758	0	107	1	PIK3C2B
Eryth	0.361259995545018	-0.514573172829758	0	107	1	DISC1
Eryth	0.361259995545018	-0.777607578663552	0	107	1	ITSN2
Eryth	0.361259995545018	-11926450779424	0	107	1	RAB1A
Eryth	0.361259995545018	-0.514573172829758	0	107	1	LINC00342
Eryth	0.361259995545018	-11926450779424	0	107	1	WDR33
Eryth	0.361259995545018	-11926450779424	0	107	1	TANK
Eryth	0.361259995545018	-0.514573172829758	0	107	1	CNOT9
Eryth	0.361259995545018	-0.514573172829758	0	107	1	EPHA4
Eryth	0.361259995545018	-0.514573172829758	0	107	1	FARSB
Eryth	0.361259995545018	-11926450779424	0	107	1	HDAC4
Eryth	0.361259995545018	-0.777607578663552	0	107	1	ANKRD28
Eryth	0.361259995545018	-151457317282976	0	107	1	SLC4A7
Eryth	0.361259995545018	-0.777607578663552	0	107	1	CHMP2B
Eryth	0.361259995545018	-0.514573172829758	0	107	1	RABL3
Eryth	0.361259995545018	-0.514573172829758	0	107	1	PRKCI
Eryth	0.361259995545018	-11926450779424	0	107	1	MCCC1
Eryth	0.361259995545018	-0.514573172829758	0	107	1	WDR1
Eryth	0.361259995545018	-0.514573172829758	0	107	1	SEPSECS
Eryth	0.361259995545018	-136257007938471	0	107	1	UBE2K
Eryth	0.361259995545018	-0.514573172829758	0	107	1	PDS5A
Eryth	0.361259995545018	-0.514573172829758	0	107	1	ATP8A1
Eryth	0.361259995545018	-0.514573172829758	0	107	1	SNX25
Eryth	0.361259995545018	-0.514573172829758	0	107	1	ARRDC3
Eryth	0.361259995545018	-0.514573172829758	0	107	1	CSNK1G3
Eryth	0.361259995545018	-0.514573172829758	0	107	1	JADE2
Eryth	0.361259995545018	-0.514573172829758	0	107	1	CLINT1
Eryth	0.361259995545018	-0.514573172829758	0	107	1	SQSTM1
Eryth	0.361259995545018	-11926450779424	0	107	1	ANKS1A
Eryth	0.361259995545018	-11926450779424	0	107	1	MAPK14
Eryth	0.361259995545018	-0.777607578663552	0	107	1	RNGTT
Eryth	0.361259995545018	-0.514573172829758	0	107	1	LATS1
Eryth	0.361259995545018	-11926450779424	0	107	1	SP4
Eryth	0.361259995545018	-0.514573172829758	0	107	1	TOMM7
Eryth	0.361259995545018	-0.514573172829758	0	107	1	H2AFV
Eryth	0.361259995545018	-11926450779424	0	107	1	TMEM243
Eryth	0.361259995545018	-0.777607578663552	0	107	1	SMURF1
Eryth	0.361259995545018	-0.514573172829758	0	107	1	HBP1
Eryth	0.361259995545018	-0.514573172829758	0	107	1	AC016831.7
Eryth	0.361259995545018	-0.514573172829758	0	107	1	AC068587.4
Eryth	0.361259995545018	-0.514573172829758	0	107	1	HGSNAT
Eryth	0.361259995545018	-0.514573172829758	0	107	1	CAAP1
Eryth	0.361259995545018	-0.514573172829758	0	107	1	TEX10
Eryth	0.361259995545018	-0.777607578663552	0	107	1	CNTRL
Eryth	0.361259995545018	-0.514573172829758	0	107	1	ZBTB43
Eryth	0.361259995545018	-11926450779424	0	107	1	NMT2
Eryth	0.361259995545018	-11926450779424	0	107	1	ZNF33B
Eryth	0.361259995545018	-0.514573172829758	0	107	1	ANAPC16
Eryth	0.361259995545018	-11926450779424	0	107	1	PCGF5
Eryth	0.361259995545018	-0.514573172829758	0	107	1	PGGHG
Eryth	0.361259995545018	-11926450779424	0	107	1	TSG101
Eryth	0.361259995545018	-0.514573172829758	0	107	1	ANKRD13D
Eryth	0.361259995545018	-0.514573172829758	0	107	1	PCF11
Eryth	0.361259995545018	-0.514573172829758	0	107	1	SELPLG
Eryth	0.361259995545018	-0.514573172829758	0	107	1	MAPKAPK5
Eryth	0.361259995545018	-11926450779424	0	107	1	INTS6
Eryth	0.361259995545018	-0.514573172829758	0	107	1	ERCC5
Eryth	0.361259995545018	-1	0	107	1	TEP1
Eryth	0.361259995545018	-0.777607578663552	0	107	1	FAM177A1
Eryth	0.361259995545018	-11926450779424	0	107	1	DCAF5
Eryth	0.361259995545018	-0.514573172829758	0	107	1	AL121839.2
Eryth	0.361259995545018	-0.514573172829758	0	107	1	SLC12A6
Eryth	0.361259995545018	-0.777607578663552	0	107	1	PDE8A
Eryth	0.361259995545018	-0.514573172829758	0	107	1	AP3S2
Eryth	0.361259995545018	-0.514573172829758	0	107	1	ZC3H7A
Eryth	0.361259995545018	-136257007938471	0	107	1	ABCC1
Eryth	0.361259995545018	-0.777607578663552	0	107	1	TRPV2
Eryth	0.361259995545018	-209953567355091	0	107	1	PHF12
Eryth	0.361259995545018	-0.514573172829758	0	107	1	CDK12
Eryth	0.361259995545018	-0.514573172829758	0	107	1	AC005670.3
Eryth	0.361259995545018	-0.777607578663552	0	107	1	ADNP2
Eryth	0.361259995545018	-0.514573172829758	0	107	1	MYO1F
Eryth	0.361259995545018	-0.514573172829758	0	107	1	SLC25A42
Eryth	0.361259995545018	-0.514573172829758	0	107	1	NDUFA13
Eryth	0.361259995545018	-0.514573172829758	0	107	1	SUPT5H
Eryth	0.361259995545018	-0.514573172829758	0	107	1	CLASRP
Eryth	0.361259995545018	-0.514573172829758	0	107	1	SNRNP70
Eryth	0.361259995545018	-0.514573172829758	0	107	1	NOSIP
Eryth	0.361259995545018	-0.514573172829758	0	107	1	CDC25B
Eryth	0.361259995545018	-0.514573172829758	0	107	1	CBFA2T2
Eryth	0.361259995545018	-0.777607578663552	0	107	1	ATP5F1E
Eryth	0.361259995545018	-0.514573172829758	0	107	1	DIDO1
Eryth	0.361259995545018	-11926450779424	0	107	1	LIME1
Eryth	0.361259995545018	-0.514573172829758	0	107	1	CFAP298
Eryth	0.361259995545018	-136257007938471	0	107	1	TRAPPC10
Eryth	0.361259995545018	-0.777607578663552	0	107	1	PACSIN2
Eryth	0.361259995545018	-0.514573172829758	0	107	1	FAAH2
Eryth	0.361259995545018	-0.514573172829758	0	107	1	PGK 1,00
Eryth	0.361259995545018	-0.514573172829758	0	107	1	INTS6L
Eryth	0.361259995545018	-0.514573172829758	0	107	1	FAM3A
Eryth	0.361394457998184	-0.777607578663552	0	107	1	DNAJC11
Eryth	0.361394457998184	-0.777607578663552	0	107	1	LDLRAP1
Eryth	0.361394457998184	-1	0	107	1	ODF2L
Eryth	0.361394457998184	-0.777607578663552	0	107	1	CD53
Eryth	0.361394457998184	-0.777607578663552	0	107	1	RSBN1
Eryth	0.361394457998184	-0.777607578663552	0	107	1	HIPK1
Eryth	0.361394457998184	-0.777607578663552	0	107	1	IFI16
Eryth	0.361394457998184	-0.777607578663552	0	107	1	ATF6
Eryth	0.361394457998184	-0.777607578663552	0	107	1	KIFAP3
Eryth	0.361394457998184	-0.777607578663552	0	107	1	DHX9
Eryth	0.361394457998184	-0.777607578663552	0	107	1	MDM4
Eryth	0.361394457998184	-0.777607578663552	0	107	1	TARBP1
Eryth	0.361394457998184	-1	0	107	1	MTR
Eryth	0.361394457998184	-0.777607578663552	0	107	1	AHCTF1
Eryth	0.361394457998184	-1	0	107	1	DNMT3A
Eryth	0.361394457998184	-136257007938471	0	107	1	CLIP4
Eryth	0.361394457998184	-151457317282976	0	107	1	LCLAT1
Eryth	0.361394457998184	-1	0	107	1	STRN
Eryth	0.361394457998184	-1	0	107	1	PRKD3
Eryth	0.361394457998184	-151457317282976	0	107	1	PPM1B
Eryth	0.361394457998184	-1	0	107	1	SRBD1
Eryth	0.361394457998184	-1	0	107	1	PRKCE
Eryth	0.361394457998184	-0.192645077942396	0	107	1	MSH2
Eryth	0.361394457998184	-1	0	107	1	COMMD1
Eryth	0.361394457998184	-136257007938471	0	107	1	EHBP1
Eryth	0.361394457998184	-136257007938471	0	107	1	TET3
Eryth	0.361394457998184	-1	0	107	1	TMEM131
Eryth	0.361394457998184	-11926450779424	0	107	1	EIF5B
Eryth	0.361394457998184	-1	0	107	1	GYPC
Eryth	0.361394457998184	-0.777607578663552	0	107	1	MZT2B
Eryth	0.361394457998184	-1	0	107	1	EPC2
Eryth	0.361394457998184	-1	0	107	1	PDK1
Eryth	0.361394457998184	-136257007938471	0	107	1	ATF2
Eryth	0.361394457998184	-0.777607578663552	0	107	1	CCDC141
Eryth	0.361394457998184	-0.777607578663552	0	107	1	SESTD1
Eryth	0.361394457998184	-151457317282976	0	107	1	HIBCH
Eryth	0.361394457998184	-136257007938471	0	107	1	MFSD6
Eryth	0.361394457998184	-0.777607578663552	0	107	1	CMSS1
Eryth	0.361394457998184	-0.777607578663552	0	107	1	TBC1D23
Eryth	0.361394457998184	-136257007938471	0	107	1	TRAT1
Eryth	0.361394457998184	-11926450779424	0	107	1	GRSF1
Eryth	0.361394457998184	-1	0	107	1	PLAC8
Eryth	0.361394457998184	-0.777607578663552	0	107	1	PKD2
Eryth	0.361394457998184	-1	0	107	1	RAP1GDS1
Eryth	0.361394457998184	-1	0	107	1	DNAJB14
Eryth	0.361394457998184	-0.777607578663552	0	107	1	LEF1-AS1
Eryth	0.361394457998184	-0.777607578663552	0	107	1	C4orf3
Eryth	0.361394457998184	-1	0	107	1	SUB1
Eryth	0.361394457998184	-1	0	107	1	NDUFS4
Eryth	0.361394457998184	-1	0	107	1	AP3B1
Eryth	0.361394457998184	-1	0	107	1	COX7C
Eryth	0.361394457998184	-1	0	107	1	TTC37
Eryth	0.361394457998184	-0.777607578663552	0	107	1	PAM
Eryth	0.361394457998184	-1	0	107	1	FER
Eryth	0.361394457998184	-0.777607578663552	0	107	1	DMXL1
Eryth	0.361394457998184	-0.192645077942396	0	107	1	C5orf24
Eryth	0.361394457998184	-0.777607578663552	0	107	1	SIL1
Eryth	0.361394457998184	-0.777607578663552	0	107	1	LARS
Eryth	0.361394457998184	-0.777607578663552	0	107	1	FBXO38
Eryth	0.361394457998184	-136257007938471	0	107	1	AC022217.3
Eryth	0.361394457998184	-1	0	107	1	CREBRF
Eryth	0.361394457998184	-1	0	107	1	NSD1
Eryth	0.361394457998184	-0.777607578663552	0	107	1	BTN3A1
Eryth	0.361394457998184	-0.777607578663552	0	107	1	SNX14
Eryth	0.361394457998184	-1	0	107	1	RARS2
Eryth	0.361394457998184	-1	0	107	1	CRYBG1
Eryth	0.361394457998184	-1	0	107	1	CDK19
Eryth	0.361394457998184	-165207669657969	0	107	1	HEBP2
Eryth	0.361394457998184	-136257007938471	0	107	1	AL589693.1
Eryth	0.361394457998184	-0.777607578663552	0	107	1	SKAP2
Eryth	0.361394457998184	-1	0	107	1	LSM 5,00
Eryth	0.361394457998184	-0.777607578663552	0	107	1	KBTBD2
Eryth	0.361394457998184	-11926450779424	0	107	1	SEPTIN7
Eryth	0.361394457998184	-11926450779424	0	107	1	COA1
Eryth	0.361394457998184	-0.777607578663552	0	107	1	NUDCD3
Eryth	0.361394457998184	-0.777607578663552	0	107	1	BUD23
Eryth	0.361394457998184	-0.777607578663552	0	107	1	SND1
Eryth	0.361394457998184	-1	0	107	1	NRF1
Eryth	0.361394457998184	-1	0	107	1	BIN3
Eryth	0.361394457998184	-1	0	107	1	STAU2
Eryth	0.361394457998184	-1	0	107	1	DECR1
Eryth	0.361394457998184	-189308479608349	0	107	1	EXT1
Eryth	0.361394457998184	-0.777607578663552	0	107	1	ZHX2
Eryth	0.361394457998184	-0.192645077942396	0	107	1	AL499604.1
Eryth	0.361394457998184	-0.777607578663552	0	107	1	STX17
Eryth	0.361394457998184	-0.777607578663552	0	107	1	INVS
Eryth	0.361394457998184	-1	0	107	1	SETX
Eryth	0.361394457998184	-1	0	107	1	TASOR2
Eryth	0.361394457998184	-1	0	107	1	RBM17
Eryth	0.361394457998184	-0.777607578663552	0	107	1	UPF2
Eryth	0.361394457998184	-1	0	107	1	RSU1
Eryth	0.361394457998184	-1	0	107	1	KIF5B
Eryth	0.361394457998184	-1	0	107	1	NUTM2A-AS1
Eryth	0.361394457998184	-0.777607578663552	0	107	1	R3HCC1L
Eryth	0.361394457998184	-0.777607578663552	0	107	1	HIF1AN
Eryth	0.361394457998184	-11926450779424	0	107	1	SLK
Eryth	0.361394457998184	-0.777607578663552	0	107	1	GRK5
Eryth	0.361394457998184	-0.777607578663552	0	107	1	PPP2R2D
Eryth	0.361394457998184	-0.777607578663552	0	107	1	MTRNR2L8
Eryth	0.361394457998184	-0.777607578663552	0	107	1	MARK2
Eryth	0.361394457998184	-1	0	107	1	SF3B2
Eryth	0.361394457998184	-165207669657969	0	107	1	TMEM135
Eryth	0.361394457998184	-0.777607578663552	0	107	1	IL10RA
Eryth	0.361394457998184	-0.777607578663552	0	107	1	ERC1
Eryth	0.361394457998184	-0.777607578663552	0	107	1	CDKN1B
Eryth	0.361394457998184	-0.777607578663552	0	107	1	SCAF11
Eryth	0.361394457998184	-1	0	107	1	AC008014.1
Eryth	0.361394457998184	-0.777607578663552	0	107	1	NCKAP1L
Eryth	0.361394457998184	-1	0	107	1	ELK3
Eryth	0.361394457998184	-0.777607578663552	0	107	1	C12orf42
Eryth	0.361394457998184	-1	0	107	1	PSPC1
Eryth	0.361394457998184	-1	0	107	1	IFT88
Eryth	0.361394457998184	-11926450779424	0	107	1	MICU2
Eryth	0.361394457998184	-0.192645077942396	0	107	1	TDRD3
Eryth	0.361394457998184	-1	0	107	1	AL353660.1
Eryth	0.361394457998184	-0.192645077942396	0	107	1	ACIN1
Eryth	0.361394457998184	-0.777607578663552	0	107	1	RPL36AL
Eryth	0.361394457998184	-1	0	107	1	SRSF5
Eryth	0.361394457998184	-1	0	107	1	NUMB
Eryth	0.361394457998184	-1	0	107	1	AREL1
Eryth	0.361394457998184	-0.777607578663552	0	107	1	GPATCH2L
Eryth	0.361394457998184	-1	0	107	1	RIN3
Eryth	0.361394457998184	-0.777607578663552	0	107	1	ATG2B
Eryth	0.361394457998184	-0.777607578663552	0	107	1	TRAF3
Eryth	0.361394457998184	-11926450779424	0	107	1	TTBK2
Eryth	0.361394457998184	-1	0	107	1	USP8
Eryth	0.361394457998184	-1	0	107	1	ARIH1
Eryth	0.361394457998184	-1	0	107	1	SEC11A
Eryth	0.361394457998184	-0.777607578663552	0	107	1	TM2D3
Eryth	0.361394457998184	-11926450779424	0	107	1	CLCN7
Eryth	0.361394457998184	-0.777607578663552	0	107	1	CREBBP
Eryth	0.361394457998184	-0.192645077942396	0	107	1	METTL9
Eryth	0.361394457998184	-1	0	107	1	CDR2
Eryth	0.361394457998184	-177760757866355	0	107	1	ARHGAP17
Eryth	0.361394457998184	-0.777607578663552	0	107	1	LAT
Eryth	0.361394457998184	-1	0	107	1	FTO
Eryth	0.361394457998184	-0.192645077942396	0	107	1	HERPUD1
Eryth	0.361394457998184	-0.777607578663552	0	107	1	DPEP2
Eryth	0.361394457998184	-0.192645077942396	0	107	1	CFDP1
Eryth	0.361394457998184	-0.777607578663552	0	107	1	ARRB2
Eryth	0.361394457998184	-0.777607578663552	0	107	1	EIF4A1
Eryth	0.361394457998184	-0.192645077942396	0	107	1	TOM1L2
Eryth	0.361394457998184	-1	0	107	1	CWC25
Eryth	0.361394457998184	-0.192645077942396	0	107	1	EZH1
Eryth	0.361394457998184	-1	0	107	1	ZNF652
Eryth	0.361394457998184	-1	0	107	1	ENOSF1
Eryth	0.361394457998184	-1	0	107	1	ESCO1
Eryth	0.361394457998184	-0.777607578663552	0	107	1	TRAPPC8
Eryth	0.361394457998184	-1	0	107	1	HNRNPM
Eryth	0.361394457998184	-0.777607578663552	0	107	1	MAU2
Eryth	0.361394457998184	-0.192645077942396	0	107	1	NCOA5
Eryth	0.361394457998184	-1	0	107	1	ADNP
Eryth	0.361394457998184	-1	0	107	1	IL17RA
Eryth	0.361394457998184	-0.777607578663552	0	107	1	HMGXB4
Eryth	0.361394457998184	-0.777607578663552	0	107	1	RAC2
Eryth	0.361394457998184	-1	0	107	1	GRAP2
Eryth	0.361394457998184	-1	0	107	1	EP300
Eryth	0.361394457998184	-0.777607578663552	0	107	1	CERK
Eryth	0.361394457998184	-0.192645077942396	0	107	1	SELENOO
Eryth	0.361394457998184	-0.777607578663552	0	107	1	PPP6R2
Eryth	0.361394457998184	-0.777607578663552	0	107	1	PRKX
Eryth	0.361394457998184	-1	0	107	1	TBL1X
Eryth	0.361394457998184	-1	0	107	1	DDX3X
Eryth	0.361394457998184	-0.777607578663552	0	107	1	HDAC8
Eryth	0.361394457998184	-0.777607578663552	0	107	1	BRWD3
Eryth	0.361394457998184	-1	0	107	1	SH3BGRL
Eryth	0.361394457998184	-1	0	107	1	ATP11C
Eryth	0.361457355077318	-0.915111102413487	375	0.5	1	ANKRD12
Eryth	0.362612069507968	18073549220576	125	36	1	KCNAB2
Eryth	0.362612069507968	18073549220576	125	36	1	NOL9
Eryth	0.362612069507968	18073549220576	125	36	1	MTHFR
Eryth	0.362612069507968	18073549220576	125	36	1	CROCC
Eryth	0.362612069507968	18073549220576	125	36	1	HNRNPR
Eryth	0.362612069507968	18073549220576	125	36	1	SYF2
Eryth	0.362612069507968	18073549220576	125	36	1	MACO1
Eryth	0.362612069507968	18073549220576	125	36	1	EYA3
Eryth	0.362612069507968	18073549220576	125	36	1	SLFNL1
Eryth	0.362612069507968	18073549220576	125	36	1	GPBP1L1
Eryth	0.362612069507968	18073549220576	125	36	1	CTBS
Eryth	0.362612069507968	18073549220576	125	36	1	C1orf52
Eryth	0.362612069507968	18073549220576	125	36	1	ZNF326
Eryth	0.362612069507968	18073549220576	125	36	1	IL6R
Eryth	0.362612069507968	18073549220576	125	36	1	COPA
Eryth	0.362612069507968	18073549220576	125	36	1	SLAMF6
Eryth	0.362612069507968	18073549220576	125	36	1	AL592435.1
Eryth	0.362612069507968	18073549220576	125	36	1	MR1
Eryth	0.362612069507968	18073549220576	125	36	1	ATP2B4
Eryth	0.362612069507968	18073549220576	125	36	1	LYPLAL1
Eryth	0.362612069507968	18073549220576	125	36	1	RAB3GAP2
Eryth	0.362612069507968	18073549220576	125	36	1	GNPAT
Eryth	0.362612069507968	18073549220576	125	36	1	ERO1B
Eryth	0.362612069507968	18073549220576	125	36	1	YWHAQ
Eryth	0.362612069507968	18073549220576	125	36	1	LINC01376
Eryth	0.362612069507968	18073549220576	125	36	1	ST3GAL5
Eryth	0.362612069507968	18073549220576	125	36	1	EIF2AK3
Eryth	0.362612069507968	18073549220576	125	36	1	MAL
Eryth	0.362612069507968	18073549220576	125	36	1	COA5
Eryth	0.362612069507968	18073549220576	125	36	1	WDR75
Eryth	0.362612069507968	18073549220576	125	36	1	SLC39A10
Eryth	0.362612069507968	18073549220576	125	36	1	ARPC2
Eryth	0.362612069507968	18073549220576	125	36	1	D2HGDH
Eryth	0.362612069507968	18073549220576	125	36	1	MKRN2
Eryth	0.362612069507968	18073549220576	125	36	1	XPC
Eryth	0.362612069507968	18073549220576	125	36	1	SATB1
Eryth	0.362612069507968	18073549220576	125	36	1	TCAIM
Eryth	0.362612069507968	18073549220576	125	36	1	TOMM70
Eryth	0.362612069507968	18073549220576	125	36	1	PCNP
Eryth	0.362612069507968	18073549220576	125	36	1	DTX3L
Eryth	0.362612069507968	18073549220576	125	36	1	TNK2
Eryth	0.362612069507968	18073549220576	125	36	1	SCLT1
Eryth	0.362612069507968	18073549220576	125	36	1	CPLANE1
Eryth	0.362612069507968	18073549220576	125	36	1	NNT
Eryth	0.362612069507968	18073549220576	125	36	1	DTWD2
Eryth	0.362612069507968	18073549220576	125	36	1	SRA1
Eryth	0.362612069507968	18073549220576	125	36	1	TAF7
Eryth	0.362612069507968	18073549220576	125	36	1	FAXDC2
Eryth	0.362612069507968	18073549220576	125	36	1	CPEB4
Eryth	0.362612069507968	18073549220576	125	36	1	NOL7
Eryth	0.362612069507968	18073549220576	125	36	1	TAPBP
Eryth	0.362612069507968	18073549220576	125	36	1	NT5E
Eryth	0.362612069507968	18073549220576	125	36	1	USP45
Eryth	0.362612069507968	18073549220576	125	36	1	SNX3
Eryth	0.362612069507968	18073549220576	125	36	1	MED23
Eryth	0.362612069507968	18073549220576	125	36	1	SHPRH
Eryth	0.362612069507968	18073549220576	125	36	1	OPRM1
Eryth	0.362612069507968	18073549220576	125	36	1	ERMARD
Eryth	0.362612069507968	18073549220576	125	36	1	C7orf26
Eryth	0.362612069507968	18073549220576	125	36	1	HIBADH
Eryth	0.362612069507968	18073549220576	125	36	1	VPS41
Eryth	0.362612069507968	18073549220576	125	36	1	SUMF2
Eryth	0.362612069507968	18073549220576	125	36	1	AUTS2
Eryth	0.362612069507968	18073549220576	125	36	1	LINC01004
Eryth	0.362612069507968	18073549220576	125	36	1	AC087854.1
Eryth	0.362612069507968	18073549220576	125	36	1	CHMP7
Eryth	0.362612069507968	18073549220576	125	36	1	AL158152.1
Eryth	0.362612069507968	18073549220576	125	36	1	FAM78A
Eryth	0.362612069507968	18073549220576	125	36	1	ARRDC1
Eryth	0.362612069507968	18073549220576	125	36	1	EHMT1
Eryth	0.362612069507968	18073549220576	125	36	1	NSUN6
Eryth	0.362612069507968	18073549220576	125	36	1	DNAJC1
Eryth	0.362612069507968	18073549220576	125	36	1	ZNF37A
Eryth	0.362612069507968	18073549220576	125	36	1	SAR1A
Eryth	0.362612069507968	18073549220576	125	36	1	IDE
Eryth	0.362612069507968	18073549220576	125	36	1	MMP21
Eryth	0.362612069507968	18073549220576	125	36	1	RRM1
Eryth	0.362612069507968	18073549220576	125	36	1	TRIM22
Eryth	0.362612069507968	18073549220576	125	36	1	ALKBH3
Eryth	0.362612069507968	18073549220576	125	36	1	CKAP5
Eryth	0.362612069507968	18073549220576	125	36	1	VPS51
Eryth	0.362612069507968	18073549220576	125	36	1	CFL1
Eryth	0.362612069507968	18073549220576	125	36	1	GRK2
Eryth	0.362612069507968	18073549220576	125	36	1	EMSY
Eryth	0.362612069507968	18073549220576	125	36	1	TBCEL
Eryth	0.362612069507968	18073549220576	125	36	1	ITPR2
Eryth	0.362612069507968	18073549220576	125	36	1	AC008124.1
Eryth	0.362612069507968	18073549220576	125	36	1	CSAD
Eryth	0.362612069507968	18073549220576	125	36	1	TMBIM4
Eryth	0.362612069507968	18073549220576	125	36	1	BICDL1
Eryth	0.362612069507968	18073549220576	125	36	1	CLN5
Eryth	0.362612069507968	18073549220576	125	36	1	DNAJC3
Eryth	0.362612069507968	18073549220576	125	36	1	MBNL2
Eryth	0.362612069507968	18073549220576	125	36	1	ANKRD10
Eryth	0.362612069507968	18073549220576	125	36	1	NEDD8
Eryth	0.362612069507968	18073549220576	125	36	1	MAPK1IP1L
Eryth	0.362612069507968	18073549220576	125	36	1	FBXO34
Eryth	0.362612069507968	18073549220576	125	36	1	DHRS7
Eryth	0.362612069507968	18073549220576	125	36	1	LINC01550
Eryth	0.362612069507968	18073549220576	125	36	1	WDR20
Eryth	0.362612069507968	18073549220576	125	36	1	RAD51-AS1
Eryth	0.362612069507968	18073549220576	125	36	1	EID1
Eryth	0.362612069507968	18073549220576	125	36	1	ISG20
Eryth	0.362612069507968	18073549220576	125	36	1	IDH2
Eryth	0.362612069507968	18073549220576	125	36	1	IFT140
Eryth	0.362612069507968	18073549220576	125	36	1	UBN1
Eryth	0.362612069507968	18073549220576	125	36	1	MRTFB
Eryth	0.362612069507968	18073549220576	125	36	1	GTF3C1
Eryth	0.362612069507968	18073549220576	125	36	1	TBC1D10B
Eryth	0.362612069507968	18073549220576	125	36	1	ZSWIM7
Eryth	0.362612069507968	18073549220576	125	36	1	EVI2A
Eryth	0.362612069507968	18073549220576	125	36	1	AATF
Eryth	0.362612069507968	18073549220576	125	36	1	GOSR2
Eryth	0.362612069507968	18073549220576	125	36	1	CD79B
Eryth	0.362612069507968	18073549220576	125	36	1	POLG2
Eryth	0.362612069507968	18073549220576	125	36	1	ABCA5
Eryth	0.362612069507968	18073549220576	125	36	1	USP36
Eryth	0.362612069507968	18073549220576	125	36	1	CD7
Eryth	0.362612069507968	18073549220576	125	36	1	LPIN2
Eryth	0.362612069507968	18073549220576	125	36	1	NPC1
Eryth	0.362612069507968	18073549220576	125	36	1	PIAS2
Eryth	0.362612069507968	18073549220576	125	36	1	SEC11C
Eryth	0.362612069507968	18073549220576	125	36	1	RTTN
Eryth	0.362612069507968	18073549220576	125	36	1	R3HDM4
Eryth	0.362612069507968	18073549220576	125	36	1	UQCR11
Eryth	0.362612069507968	18073549220576	125	36	1	NDUFA11
Eryth	0.362612069507968	18073549220576	125	36	1	DENND1C
Eryth	0.362612069507968	18073549220576	125	36	1	GPR108
Eryth	0.362612069507968	18073549220576	125	36	1	PET100
Eryth	0.362612069507968	18073549220576	125	36	1	ZNF562
Eryth	0.362612069507968	18073549220576	125	36	1	ILF3
Eryth	0.362612069507968	18073549220576	125	36	1	GCDH
Eryth	0.362612069507968	18073549220576	125	36	1	IER2
Eryth	0.362612069507968	18073549220576	125	36	1	ADGRE5
Eryth	0.362612069507968	18073549220576	125	36	1	MAST3
Eryth	0.362612069507968	18073549220576	125	36	1	HM13
Eryth	0.362612069507968	18073549220576	125	36	1	UCKL1
Eryth	0.362612069507968	18073549220576	125	36	1	ADA2
Eryth	0.362612069507968	18073549220576	125	36	1	MFNG
Eryth	0.362612069507968	18073549220576	125	36	1	TAB1
Eryth	0.362612069507968	18073549220576	125	36	1	EIF1AX
Eryth	0.362612069507968	18073549220576	125	36	1	GRIPAP1
Eryth	0.362612069507968	18073549220576	125	36	1	STK26
Eryth	0.367213685570257	-0.777607578663552	125	286	1	EPC1
Eryth	0.372964935641427	-136257007938471	125	0.25	1	LINC00861
Eryth	0.374764134527669	-0.571156701196126	375	536	1	RPL21
Eryth	0.375708313798184	1	0.25	107	1	FOXJ3
Eryth	0.375708313798184	1	0.25	107	1	UBASH3B
Eryth	0.379684691278737	0.422691071822279	0.75	714	1	RPS6
Eryth	0.380140812916419	0.914270125974116	375	214	1	CAMK2D
Eryth	0.380811705081981	0.134929580086109	1	643	1	RPL37A
Eryth	0.385328364757473	-0.415037499278844	0.75	857	1	DOCK10
Eryth	0.387997070079922	-158496250072116	125	0.25	1	RAD51B
Eryth	0.388421584487866	139231742277876	125	36	1	CAMTA1
Eryth	0.388421584487866	148542682717024	125	36	1	HP1BP3
Eryth	0.388421584487866	0.485426827170242	125	36	1	TMEM59
Eryth	0.388421584487866	122239242133645	125	36	1	FUBP1
Eryth	0.388421584487866	122239242133645	125	36	1	GBP3
Eryth	0.388421584487866	122239242133645	125	36	1	RTCA
Eryth	0.388421584487866	122239242133645	125	36	1	NBPF11
Eryth	0.388421584487866	122239242133645	125	36	1	ADAMTSL4-AS1
Eryth	0.388421584487866	122239242133645	125	36	1	CDC42SE1
Eryth	0.388421584487866	139231742277876	125	36	1	S100A6
Eryth	0.388421584487866	0.485426827170242	125	36	1	KLHL20
Eryth	0.388421584487866	0.807354922057604	125	36	1	NIBAN1
Eryth	0.388421584487866	122239242133645	125	36	1	ODR4
Eryth	0.388421584487866	122239242133645	125	36	1	LBR
Eryth	0.388421584487866	122239242133645	125	36	1	TAF5L
Eryth	0.388421584487866	122239242133645	125	36	1	DESI2
Eryth	0.388421584487866	122239242133645	125	36	1	SMC6
Eryth	0.388421584487866	122239242133645	125	36	1	BABAM2
Eryth	0.388421584487866	122239242133645	125	36	1	PPP1CB
Eryth	0.388421584487866	139231742277876	125	36	1	PPP1R21
Eryth	0.388421584487866	122239242133645	125	36	1	ANKRD36B
Eryth	0.388421584487866	0.807354922057604	125	36	1	ACTR3
Eryth	0.388421584487866	122239242133645	125	36	1	LANCL1
Eryth	0.388421584487866	122239242133645	125	36	1	ATG16L1
Eryth	0.388421584487866	122239242133645	125	36	1	THUMPD3-AS1
Eryth	0.388421584487866	122239242133645	125	36	1	NR2C2
Eryth	0.388421584487866	122239242133645	125	36	1	TRAK1
Eryth	0.388421584487866	122239242133645	125	36	1	KIF9-AS1
Eryth	0.388421584487866	122239242133645	125	36	1	UBA3
Eryth	0.388421584487866	0.807354922057604	125	36	1	EIF4E3
Eryth	0.388421584487866	122239242133645	125	36	1	FILIP1L
Eryth	0.388421584487866	122239242133645	125	36	1	ATG3
Eryth	0.388421584487866	0.807354922057604	125	36	1	SEC22A
Eryth	0.388421584487866	122239242133645	125	36	1	DNAJC13
Eryth	0.388421584487866	122239242133645	125	36	1	HLTF
Eryth	0.388421584487866	122239242133645	125	36	1	LRCH3
Eryth	0.388421584487866	122239242133645	125	36	1	GAK
Eryth	0.388421584487866	139231742277876	125	36	1	PAICS
Eryth	0.388421584487866	122239242133645	125	36	1	HELQ
Eryth	0.388421584487866	122239242133645	125	36	1	MANBA
Eryth	0.388421584487866	10703893278914	125	36	1	PPA2
Eryth	0.388421584487866	122239242133645	125	36	1	NAA15
Eryth	0.388421584487866	0.807354922057604	125	36	1	ZNF330
Eryth	0.388421584487866	122239242133645	125	36	1	ARHGAP10
Eryth	0.388421584487866	122239242133645	125	36	1	TENT4A
Eryth	0.388421584487866	122239242133645	125	36	1	TBCA
Eryth	0.388421584487866	0.807354922057604	125	36	1	KIF3A
Eryth	0.388421584487866	122239242133645	125	36	1	NPM1
Eryth	0.388421584487866	122239242133645	125	36	1	ZFP62
Eryth	0.388421584487866	122239242133645	125	36	1	TRIM41
Eryth	0.388421584487866	0.807354922057604	125	36	1	SNHG32
Eryth	0.388421584487866	0.807354922057604	125	36	1	OGFRL1
Eryth	0.388421584487866	122239242133645	125	36	1	ASCC3
Eryth	0.388421584487866	122239242133645	125	36	1	SUN1
Eryth	0.388421584487866	122239242133645	125	36	1	WIPI2
Eryth	0.388421584487866	122239242133645	125	36	1	OSBPL3
Eryth	0.388421584487866	122239242133645	125	36	1	CYCS
Eryth	0.388421584487866	122239242133645	125	36	1	TAX1BP1
Eryth	0.388421584487866	0.807354922057604	125	36	1	PSMA2
Eryth	0.388421584487866	0.807354922057604	125	36	1	ADAM22
Eryth	0.388421584487866	122239242133645	125	36	1	BCAP29
Eryth	0.388421584487866	0.807354922057604	125	36	1	LRRN3
Eryth	0.388421584487866	122239242133645	125	36	1	TMEM168
Eryth	0.388421584487866	122239242133645	125	36	1	POT1
Eryth	0.388421584487866	122239242133645	125	36	1	LINC00513
Eryth	0.388421584487866	0.807354922057604	125	36	1	CHCHD3
Eryth	0.388421584487866	0.807354922057604	125	36	1	PAXIP1-AS1
Eryth	0.388421584487866	122239242133645	125	36	1	PRAG1
Eryth	0.388421584487866	0.807354922057604	125	36	1	SNTB1
Eryth	0.388421584487866	122239242133645	125	36	1	HACD4
Eryth	0.388421584487866	122239242133645	125	36	1	OSTF1
Eryth	0.388421584487866	0.807354922057604	125	36	1	ATP6V1G1
Eryth	0.388421584487866	0.807354922057604	125	36	1	TNFSF8
Eryth	0.388421584487866	122239242133645	125	36	1	WDR5
Eryth	0.388421584487866	0.807354922057604	125	36	1	ARHGAP12
Eryth	0.388421584487866	122239242133645	125	36	1	ZNF248
Eryth	0.388421584487866	122239242133645	125	36	1	HNRNPH3
Eryth	0.388421584487866	122239242133645	125	36	1	MICU1
Eryth	0.388421584487866	122239242133645	125	36	1	BTAF1
Eryth	0.388421584487866	122239242133645	125	36	1	TM9SF3
Eryth	0.388421584487866	122239242133645	125	36	1	IKZF5
Eryth	0.388421584487866	122239242133645	125	36	1	AHNAK
Eryth	0.388421584487866	122239242133645	125	36	1	TAF1D
Eryth	0.388421584487866	122239242133645	125	36	1	PARP11
Eryth	0.388421584487866	0.485426827170242	125	36	1	LRMP
Eryth	0.388421584487866	122239242133645	125	36	1	AC068888.1
Eryth	0.388421584487866	122239242133645	125	36	1	CD63
Eryth	0.388421584487866	122239242133645	125	36	1	BAZ2A
Eryth	0.388421584487866	0.807354922057604	125	36	1	TCHP
Eryth	0.388421584487866	139231742277876	125	36	1	SH2B3
Eryth	0.388421584487866	122239242133645	125	36	1	GPALPP1
Eryth	0.388421584487866	122239242133645	125	36	1	IRS2
Eryth	0.388421584487866	0.807354922057604	125	36	1	DMAC2L
Eryth	0.388421584487866	122239242133645	125	36	1	CEP128
Eryth	0.388421584487866	122239242133645	125	36	1	CATSPER2
Eryth	0.388421584487866	122239242133645	125	36	1	RAB27A
Eryth	0.388421584487866	122239242133645	125	36	1	GGA2
Eryth	0.388421584487866	122239242133645	125	36	1	RBBP6
Eryth	0.388421584487866	122239242133645	125	36	1	RANBP10
Eryth	0.388421584487866	122239242133645	125	36	1	TANGO6
Eryth	0.388421584487866	122239242133645	125	36	1	GSE1
Eryth	0.388421584487866	122239242133645	125	36	1	BANP
Eryth	0.388421584487866	122239242133645	125	36	1	RNF166
Eryth	0.388421584487866	122239242133645	125	36	1	UBTF
Eryth	0.388421584487866	0.807354922057604	125	36	1	UTP18
Eryth	0.388421584487866	122239242133645	125	36	1	YPEL2
Eryth	0.388421584487866	0.807354922057604	125	36	1	USP32
Eryth	0.388421584487866	122239242133645	125	36	1	MED13
Eryth	0.388421584487866	148542682717024	125	36	1	PECAM1
Eryth	0.388421584487866	0.807354922057604	125	36	1	SRSF2
Eryth	0.388421584487866	122239242133645	125	36	1	FOXK2
Eryth	0.388421584487866	122239242133645	125	36	1	ABHD3
Eryth	0.388421584487866	122239242133645	125	36	1	WDR7
Eryth	0.388421584487866	122239242133645	125	36	1	ZNF236
Eryth	0.388421584487866	122239242133645	125	36	1	TLE2
Eryth	0.388421584487866	122239242133645	125	36	1	YJU2
Eryth	0.388421584487866	122239242133645	125	36	1	PKN1
Eryth	0.388421584487866	122239242133645	125	36	1	LSM 4,00
Eryth	0.388421584487866	122239242133645	125	36	1	CAPNS1
Eryth	0.388421584487866	122239242133645	125	36	1	ZNF875
Eryth	0.388421584487866	122239242133645	125	36	1	SIPA1L3
Eryth	0.388421584487866	122239242133645	125	36	1	CDK5RAP1
Eryth	0.388421584487866	122239242133645	125	36	1	ZFAS1
Eryth	0.388421584487866	122239242133645	125	36	1	STX16
Eryth	0.388421584487866	122239242133645	125	36	1	LTN1
Eryth	0.388421584487866	122239242133645	125	36	1	USP16
Eryth	0.388421584487866	122239242133645	125	36	1	MED15
Eryth	0.388421584487866	122239242133645	125	36	1	PITPNB
Eryth	0.388421584487866	139231742277876	125	36	1	MTMR3
Eryth	0.388421584487866	122239242133645	125	36	1	RBFOX2
Eryth	0.388421584487866	139231742277876	125	36	1	PRR5
Eryth	0.388421584487866	122239242133645	125	36	1	UXT
Eryth	0.388421584487866	122239242133645	125	36	1	TMEM164
Eryth	0.388421584487866	122239242133645	125	36	1	IDS
Eryth	0.392660044178017	0.544320516223811	0.25	107	1	FAF1
Eryth	0.392660044178017	0.637429920615292	0.25	107	1	S100A8
Eryth	0.392660044178017	0.807354922057604	0.25	107	1	MGAT4A
Eryth	0.392660044178017	0.807354922057604	0.25	107	1	NCL
Eryth	0.392660044178017	0.584962500721156	0.25	107	1	DGKD
Eryth	0.392660044178017	0.637429920615292	0.25	107	1	SNRK
Eryth	0.392660044178017	0.584962500721156	0.25	107	1	POLR2J3
Eryth	0.392660044178017	0.584962500721156	0.25	107	1	TMEM245
Eryth	0.392660044178017	0.637429920615292	0.25	107	1	ETNK1
Eryth	0.395123696503555	154432051622381	0.25	143	1	TLE5
Eryth	0.403888273657322	-0.373217323584217	0.5	0.75	1	CAMK4
Eryth	0.407804264247776	0.807354922057605	375	214	1	USP3
Eryth	0.409006966379004	-0.514573172829758	125	286	1	CFLAR
Eryth	0.410822417446133	0.328892042637126	1	1	1	MT-ND2
Eryth	0.411388946393765	-0.777607578663552	0.25	393	1	FUT8
Eryth	0.413136447574783	-0.225066555634773	0.5	607	1	KLF12
Eryth	0.417610348016747	0.807354922057604	625	536	1	RPS15
Eryth	0.419580070406558	104182017569463	0.5	357	1	RPL18
Eryth	0.422678074170635	0.807354922057604	375	214	1	USP47
Eryth	0.423091814534698	-0.440572591385981	125	286	1	HIVEP2
Eryth	0.42852593374234	163742992061529	0.25	143	1	MACF1
Eryth	0.42852593374234	14447848426729	0.25	143	1	PPP6R3
Eryth	0.428737561729243	132192809488736	0.25	143	1	RBM33
Eryth	0.428825756709605	0.39231742277876	0.25	107	1	RPL12
Eryth	0.428825756709605	0.39231742277876	0.25	107	1	GPCPD1
Eryth	0.431520809672613	-0.362570079384708	625	786	1	PLCG2
Eryth	0.437472678623035	0.691877704637668	375	214	1	CD69
Eryth	0.445407357042928	154432051622381	0.25	143	1	LDLRAD4
Eryth	0.451172090951722	0.321928094887362	0.5	321	1	RPL35A
Eryth	0.45196437825688	-125153876699596	0.25	357	1	TNFAIP8
Eryth	0.455462474513924	0.257157839497125	875	679	1	RPS27
Eryth	0.463104654440656	122239242133645	0.25	143	1	TESPA1
Eryth	0.463125621321718	-0.777607578663552	125	0.25	1	SUCLG2
Eryth	0.463125621321718	-0.777607578663552	125	0.25	1	WWOX
Eryth	0.463446810827516	132192809488736	0.25	143	1	FNBP4
Eryth	0.463446810827516	132192809488736	0.25	143	1	LONP2
Eryth	0.46351516481691	0.807354922057604	0.25	143	1	MDFIC
Eryth	0.46351516481691	139231742277876	0.25	143	1	YWHAZ
Eryth	0.463788323675967	112928301694497	0.25	143	1	PFDN5
Eryth	0.46774606806069	0.53726575868986	875	714	1	ANKRD44
Eryth	0.468696819177269	116992500144231	375	0.25	1	RASA2
Eryth	0.469116167950784	0.714245517666123	0.5	393	1	PITPNC1
Eryth	0.470727237630808	0.185866545311334	0.75	607	1	RPL11
Eryth	0.47230351399844	-0.514573172829758	0	71	1	ACAP3
Eryth	0.47230351399844	-0.514573172829758	0	71	1	CDK11B
Eryth	0.47230351399844	-0.192645077942396	0	71	1	CDK11A
Eryth	0.47230351399844	-0.514573172829758	0	71	1	GNB1
Eryth	0.47230351399844	-0.192645077942396	0	71	1	RER1
Eryth	0.47230351399844	-0.192645077942396	0	71	1	TNFRSF14
Eryth	0.47230351399844	0.222392421336448	0	71	1	ENO1
Eryth	0.47230351399844	-0.192645077942396	0	71	1	TARDBP
Eryth	0.47230351399844	-0.514573172829758	0	71	1	DHRS3
Eryth	0.47230351399844	-0.514573172829758	0	71	1	FBXO42
Eryth	0.47230351399844	0.222392421336448	0	71	1	CDC42
Eryth	0.47230351399844	-0.514573172829758	0	71	1	MAN1C1
Eryth	0.47230351399844	-0.192645077942396	0	71	1	SELENON
Eryth	0.47230351399844	-0.514573172829758	0	71	1	RPS6KA1
Eryth	0.47230351399844	-0.514573172829758	0	71	1	DNAJC8
Eryth	0.47230351399844	0.222392421336448	0	71	1	PEF1
Eryth	0.47230351399844	-0.514573172829758	0	71	1	LCK
Eryth	0.47230351399844	-0.777607578663552	0	71	1	RBBP4
Eryth	0.47230351399844	-0.514573172829758	0	71	1	ZMYM4
Eryth	0.47230351399844	0.222392421336448	0	71	1	PPIE
Eryth	0.47230351399844	-0.192645077942396	0	71	1	RLF
Eryth	0.47230351399844	0.222392421336448	0	71	1	PPCS
Eryth	0.47230351399844	-0.192645077942396	0	71	1	ATPAF1
Eryth	0.47230351399844	-0.192645077942396	0	71	1	OSBPL9
Eryth	0.47230351399844	0.222392421336448	0	71	1	ZFYVE9
Eryth	0.47230351399844	-0.192645077942396	0	71	1	ECHDC2
Eryth	0.47230351399844	-0.777607578663552	0	71	1	JUN
Eryth	0.47230351399844	-0.192645077942396	0	71	1	LINC01135
Eryth	0.47230351399844	-0.777607578663552	0	71	1	DOCK7
Eryth	0.47230351399844	-0.777607578663552	0	71	1	SLC35D1
Eryth	0.47230351399844	-0.192645077942396	0	71	1	MIGA1
Eryth	0.47230351399844	-0.192645077942396	0	71	1	ZNHIT6
Eryth	0.47230351399844	-0.192645077942396	0	71	1	HS2ST1
Eryth	0.47230351399844	-0.514573172829758	0	71	1	LMO4
Eryth	0.47230351399844	-0.514573172829758	0	71	1	MFSD14A
Eryth	0.47230351399844	-0.192645077942396	0	71	1	PRPF38B
Eryth	0.47230351399844	-0.192645077942396	0	71	1	STXBP3
Eryth	0.47230351399844	-0.192645077942396	0	71	1	AL365361.1
Eryth	0.47230351399844	-0.514573172829758	0	71	1	ATP5PB
Eryth	0.47230351399844	-0.777607578663552	0	71	1	MAN1A2
Eryth	0.47230351399844	-0.192645077942396	0	71	1	TENT5C
Eryth	0.47230351399844	0.222392421336448	0	71	1	NBPF15
Eryth	0.47230351399844	-0.514573172829758	0	71	1	LIX1L-AS1
Eryth	0.47230351399844	-0.192645077942396	0	71	1	NBPF19
Eryth	0.47230351399844	0.222392421336448	0	71	1	PLEKHO1
Eryth	0.47230351399844	-0.192645077942396	0	71	1	ENSA
Eryth	0.47230351399844	-0.514573172829758	0	71	1	PRUNE1
Eryth	0.47230351399844	-0.514573172829758	0	71	1	S100A10
Eryth	0.47230351399844	-0.514573172829758	0	71	1	GATAD2B
Eryth	0.47230351399844	-0.514573172829758	0	71	1	UBAP2L
Eryth	0.47230351399844	-0.192645077942396	0	71	1	ADAR
Eryth	0.47230351399844	-0.192645077942396	0	71	1	ZBTB7B
Eryth	0.47230351399844	-0.777607578663552	0	71	1	ARHGEF2
Eryth	0.47230351399844	-0.514573172829758	0	71	1	MEF2D
Eryth	0.47230351399844	0.222392421336448	0	71	1	GPATCH4
Eryth	0.47230351399844	-0.192645077942396	0	71	1	DCAF8
Eryth	0.47230351399844	0.222392421336448	0	71	1	CD48
Eryth	0.47230351399844	-0.514573172829758	0	71	1	LY9
Eryth	0.47230351399844	0.222392421336448	0	71	1	UFC1
Eryth	0.47230351399844	-0.192645077942396	0	71	1	KIAA0040
Eryth	0.47230351399844	-0.192645077942396	0	71	1	SOAT1
Eryth	0.47230351399844	-0.777607578663552	0	71	1	IVNS1ABP
Eryth	0.47230351399844	-0.192645077942396	0	71	1	UCHL5
Eryth	0.47230351399844	-0.192645077942396	0	71	1	RO60
Eryth	0.47230351399844	-0.192645077942396	0	71	1	PPP1R12B
Eryth	0.47230351399844	0.222392421336448	0	71	1	LAX1
Eryth	0.47230351399844	0.222392421336448	0	71	1	MAPKAPK2
Eryth	0.47230351399844	-0.192645077942396	0	71	1	FCMR
Eryth	0.47230351399844	-0.514573172829758	0	71	1	TRAF5
Eryth	0.47230351399844	0.222392421336448	0	71	1	FLVCR1
Eryth	0.47230351399844	0.222392421336448	0	71	1	IARS2
Eryth	0.47230351399844	0.222392421336448	0	71	1	ACBD3
Eryth	0.47230351399844	0.222392421336448	0	71	1	OBSCN
Eryth	0.47230351399844	0.222392421336448	0	71	1	GALNT2
Eryth	0.47230351399844	-0.192645077942396	0	71	1	EGLN1
Eryth	0.47230351399844	-0.514573172829758	0	71	1	TBCE
Eryth	0.47230351399844	-0.192645077942396	0	71	1	HEATR1
Eryth	0.47230351399844	-0.192645077942396	0	71	1	COX20
Eryth	0.47230351399844	-0.777607578663552	0	71	1	CPSF3
Eryth	0.47230351399844	-0.192645077942396	0	71	1	ROCK2
Eryth	0.47230351399844	-0.514573172829758	0	71	1	FAM49A
Eryth	0.47230351399844	-0.514573172829758	0	71	1	LAPTM4A
Eryth	0.47230351399844	-0.192645077942396	0	71	1	NCOA1
Eryth	0.47230351399844	-0.192645077942396	0	71	1	ASXL2
Eryth	0.47230351399844	-0.192645077942396	0	71	1	OST4
Eryth	0.47230351399844	-0.514573172829758	0	71	1	HEATR5B
Eryth	0.47230351399844	-0.192645077942396	0	71	1	GALM
Eryth	0.47230351399844	-0.192645077942396	0	71	1	SRSF7
Eryth	0.47230351399844	-1	0	71	1	SLC8A1
Eryth	0.47230351399844	-0.192645077942396	0	71	1	MTA3
Eryth	0.47230351399844	-0.192645077942396	0	71	1	TTC7A
Eryth	0.47230351399844	-0.777607578663552	0	71	1	CALM2
Eryth	0.47230351399844	-0.777607578663552	0	71	1	SPTBN1
Eryth	0.47230351399844	-0.192645077942396	0	71	1	RTN4
Eryth	0.47230351399844	-0.514573172829758	0	71	1	PAPOLG
Eryth	0.47230351399844	0.222392421336448	0	71	1	CEP68
Eryth	0.47230351399844	-0.192645077942396	0	71	1	NAGK
Eryth	0.47230351399844	-0.192645077942396	0	71	1	DUSP11
Eryth	0.47230351399844	-0.514573172829758	0	71	1	STAMBP
Eryth	0.47230351399844	-0.777607578663552	0	71	1	ELMOD3
Eryth	0.47230351399844	0.222392421336448	0	71	1	STARD7
Eryth	0.47230351399844	-0.514573172829758	0	71	1	ACTR1B
Eryth	0.47230351399844	-0.514573172829758	0	71	1	ZAP70
Eryth	0.47230351399844	-0.777607578663552	0	71	1	SH3RF3
Eryth	0.47230351399844	-0.192645077942396	0	71	1	TMEM87B
Eryth	0.47230351399844	-0.777607578663552	0	71	1	DARS
Eryth	0.47230351399844	-0.514573172829758	0	71	1	CXCR4
Eryth	0.47230351399844	-0.192645077942396	0	71	1	ORC4
Eryth	0.47230351399844	-0.192645077942396	0	71	1	ARL6IP6
Eryth	0.47230351399844	-0.192645077942396	0	71	1	GALNT13
Eryth	0.47230351399844	-0.192645077942396	0	71	1	PKP4
Eryth	0.47230351399844	-0.777607578663552	0	71	1	LY75
Eryth	0.47230351399844	-0.192645077942396	0	71	1	PSMD14
Eryth	0.47230351399844	-0.514573172829758	0	71	1	IFIH1
Eryth	0.47230351399844	-0.192645077942396	0	71	1	TTN-AS1
Eryth	0.47230351399844	-0.192645077942396	0	71	1	ITPRID2
Eryth	0.47230351399844	-1	0	71	1	ZC3H15
Eryth	0.47230351399844	0.222392421336448	0	71	1	ITGAV
Eryth	0.47230351399844	-0.514573172829758	0	71	1	AC067945.4
Eryth	0.47230351399844	-0.192645077942396	0	71	1	MAIP1
Eryth	0.47230351399844	-0.514573172829758	0	71	1	TRAK2
Eryth	0.47230351399844	-0.514573172829758	0	71	1	BMPR2
Eryth	0.47230351399844	0.222392421336448	0	71	1	NBEAL1
Eryth	0.47230351399844	-0.514573172829758	0	71	1	CYP20A1
Eryth	0.47230351399844	-0.514573172829758	0	71	1	INO80D
Eryth	0.47230351399844	-0.514573172829758	0	71	1	RPE
Eryth	0.47230351399844	-0.777607578663552	0	71	1	PECR
Eryth	0.47230351399844	0.222392421336448	0	71	1	SMARCAL1
Eryth	0.47230351399844	-0.514573172829758	0	71	1	ZFAND2B
Eryth	0.47230351399844	-0.192645077942396	0	71	1	ANKZF1
Eryth	0.47230351399844	-0.514573172829758	0	71	1	WDFY1
Eryth	0.47230351399844	-0.514573172829758	0	71	1	SP110
Eryth	0.47230351399844	-0.192645077942396	0	71	1	UBE2F
Eryth	0.47230351399844	-0.192645077942396	0	71	1	SCLY
Eryth	0.47230351399844	-0.192645077942396	0	71	1	RNPEPL1
Eryth	0.47230351399844	0.222392421336448	0	71	1	TRNT1
Eryth	0.47230351399844	-0.514573172829758	0	71	1	CRBN
Eryth	0.47230351399844	-0.777607578663552	0	71	1	SUMF1
Eryth	0.47230351399844	-0.514573172829758	0	71	1	ARL8B
Eryth	0.47230351399844	-0.777607578663552	0	71	1	HACL1
Eryth	0.47230351399844	0.222392421336448	0	71	1	CTNNB1
Eryth	0.47230351399844	-0.514573172829758	0	71	1	ULK4
Eryth	0.47230351399844	-0.192645077942396	0	71	1	CCDC12
Eryth	0.47230351399844	-0.192645077942396	0	71	1	QRICH1
Eryth	0.47230351399844	0.222392421336448	0	71	1	IP6K1
Eryth	0.47230351399844	-0.192645077942396	0	71	1	RBM5
Eryth	0.47230351399844	-0.192645077942396	0	71	1	ABHD14B
Eryth	0.47230351399844	-0.514573172829758	0	71	1	TKT
Eryth	0.47230351399844	0.222392421336448	0	71	1	PDE12
Eryth	0.47230351399844	-0.514573172829758	0	71	1	SLMAP
Eryth	0.47230351399844	-0.192645077942396	0	71	1	PSMD6-AS2
Eryth	0.47230351399844	-0.514573172829758	0	71	1	LRIG1
Eryth	0.47230351399844	-0.514573172829758	0	71	1	TMF1
Eryth	0.47230351399844	-0.192645077942396	0	71	1	GBE1
Eryth	0.47230351399844	-0.514573172829758	0	71	1	CLDND1
Eryth	0.47230351399844	0.222392421336448	0	71	1	SPICE1
Eryth	0.47230351399844	-0.192645077942396	0	71	1	USF3
Eryth	0.47230351399844	-0.514573172829758	0	71	1	GSK3B
Eryth	0.47230351399844	0.222392421336448	0	71	1	PARP15
Eryth	0.47230351399844	-0.192645077942396	0	71	1	MGLL
Eryth	0.47230351399844	-0.514573172829758	0	71	1	H1FX
Eryth	0.47230351399844	-0.514573172829758	0	71	1	PIK3CB
Eryth	0.47230351399844	-0.192645077942396	0	71	1	TFDP2
Eryth	0.47230351399844	-0.192645077942396	0	71	1	U2SURP
Eryth	0.47230351399844	-0.777607578663552	0	71	1	SLC9A9
Eryth	0.47230351399844	0.222392421336448	0	71	1	GYG1
Eryth	0.47230351399844	-0.514573172829758	0	71	1	HPS3
Eryth	0.47230351399844	-0.514573172829758	0	71	1	RAP2B
Eryth	0.47230351399844	-0.514573172829758	0	71	1	DHX36
Eryth	0.47230351399844	-11926450779424	0	71	1	GMPS
Eryth	0.47230351399844	0.222392421336448	0	71	1	SSR3
Eryth	0.47230351399844	0.222392421336448	0	71	1	CCNL1
Eryth	0.47230351399844	0.222392421336448	0	71	1	TNFSF10
Eryth	0.47230351399844	0.222392421336448	0	71	1	ZMAT3
Eryth	0.47230351399844	-11926450779424	0	71	1	PIK3CA
Eryth	0.47230351399844	-0.192645077942396	0	71	1	TRA2B
Eryth	0.47230351399844	-0.192645077942396	0	71	1	ATP13A3
Eryth	0.47230351399844	-0.192645077942396	0	71	1	PAK2
Eryth	0.47230351399844	-0.192645077942396	0	71	1	AC092535.4
Eryth	0.47230351399844	-0.192645077942396	0	71	1	MXD4
Eryth	0.47230351399844	-0.192645077942396	0	71	1	FAM193A
Eryth	0.47230351399844	-0.777607578663552	0	71	1	ACOX3
Eryth	0.47230351399844	0.222392421336448	0	71	1	AC005674.2
Eryth	0.47230351399844	-0.192645077942396	0	71	1	TMEM156
Eryth	0.47230351399844	-0.192645077942396	0	71	1	NFXL1
Eryth	0.47230351399844	-0.192645077942396	0	71	1	OCIAD1
Eryth	0.47230351399844	-0.192645077942396	0	71	1	FIP1L1
Eryth	0.47230351399844	-11926450779424	0	71	1	CHIC2
Eryth	0.47230351399844	-0.514573172829758	0	71	1	REST
Eryth	0.47230351399844	-0.514573172829758	0	71	1	YTHDC1
Eryth	0.47230351399844	-0.514573172829758	0	71	1	DCK
Eryth	0.47230351399844	-0.777607578663552	0	71	1	G3BP2
Eryth	0.47230351399844	0.222392421336448	0	71	1	CCNI
Eryth	0.47230351399844	-0.192645077942396	0	71	1	MRPL1
Eryth	0.47230351399844	-0.514573172829758	0	71	1	HNRNPD
Eryth	0.47230351399844	-0.777607578663552	0	71	1	CCSER1
Eryth	0.47230351399844	0.222392421336448	0	71	1	AIMP1
Eryth	0.47230351399844	0.222392421336448	0	71	1	USP53
Eryth	0.47230351399844	-0.514573172829758	0	71	1	AC097376.3
Eryth	0.47230351399844	-0.192645077942396	0	71	1	SMARCA5
Eryth	0.47230351399844	-0.777607578663552	0	71	1	AC002460.2
Eryth	0.47230351399844	-0.777607578663552	0	71	1	KLHL2
Eryth	0.47230351399844	-0.192645077942396	0	71	1	EXOC3
Eryth	0.47230351399844	-0.514573172829758	0	71	1	BRD9
Eryth	0.47230351399844	-0.777607578663552	0	71	1	DNAJC21
Eryth	0.47230351399844	-0.777607578663552	0	71	1	TTC33
Eryth	0.47230351399844	-1	0	71	1	OXCT1
Eryth	0.47230351399844	0.222392421336448	0	71	1	AC025171.1
Eryth	0.47230351399844	-0.192645077942396	0	71	1	PLPP1
Eryth	0.47230351399844	-0.777607578663552	0	71	1	ZSWIM6
Eryth	0.47230351399844	-0.192645077942396	0	71	1	CWC27
Eryth	0.47230351399844	0.222392421336448	0	71	1	ADAMTS6
Eryth	0.47230351399844	-0.514573172829758	0	71	1	MAST4
Eryth	0.47230351399844	-0.514573172829758	0	71	1	SLC30A5
Eryth	0.47230351399844	-0.192645077942396	0	71	1	RAD17
Eryth	0.47230351399844	-0.192645077942396	0	71	1	PTCD2
Eryth	0.47230351399844	-0.514573172829758	0	71	1	FAM169A
Eryth	0.47230351399844	-0.192645077942396	0	71	1	DHFR
Eryth	0.47230351399844	-0.777607578663552	0	71	1	TMEM161B-AS1
Eryth	0.47230351399844	-0.192645077942396	0	71	1	ERAP1
Eryth	0.47230351399844	-0.192645077942396	0	71	1	PPIP5K2
Eryth	0.47230351399844	0.222392421336448	0	71	1	PGGT1B
Eryth	0.47230351399844	-0.777607578663552	0	71	1	MARCH3
Eryth	0.47230351399844	-0.777607578663552	0	71	1	FNIP1
Eryth	0.47230351399844	0.222392421336448	0	71	1	RAD50
Eryth	0.47230351399844	-0.514573172829758	0	71	1	DDX46
Eryth	0.47230351399844	-0.192645077942396	0	71	1	SMAD5
Eryth	0.47230351399844	-0.514573172829758	0	71	1	TCERG1
Eryth	0.47230351399844	-0.777607578663552	0	71	1	RBM22
Eryth	0.47230351399844	-0.192645077942396	0	71	1	SFXN1
Eryth	0.47230351399844	-0.514573172829758	0	71	1	THOC3
Eryth	0.47230351399844	-0.514573172829758	0	71	1	SIMC1
Eryth	0.47230351399844	0.222392421336448	0	71	1	FAF2
Eryth	0.47230351399844	0.222392421336448	0	71	1	CLK4
Eryth	0.47230351399844	-0.192645077942396	0	71	1	SCGB3A1
Eryth	0.47230351399844	-0.192645077942396	0	71	1	AC008443.8
Eryth	0.47230351399844	-1	0	71	1	RREB1
Eryth	0.47230351399844	-0.192645077942396	0	71	1	EEF1E1
Eryth	0.47230351399844	-136257007938471	0	71	1	TMEM14B
Eryth	0.47230351399844	-0.192645077942396	0	71	1	CARMIL1
Eryth	0.47230351399844	-0.192645077942396	0	71	1	ABT1
Eryth	0.47230351399844	-0.514573172829758	0	71	1	HIST1H2BN
Eryth	0.47230351399844	-0.192645077942396	0	71	1	ABCF1
Eryth	0.47230351399844	0.222392421336448	0	71	1	DHX16
Eryth	0.47230351399844	-0.192645077942396	0	71	1	HLA-DQB1
Eryth	0.47230351399844	-0.192645077942396	0	71	1	TAF11
Eryth	0.47230351399844	0.222392421336448	0	71	1	ZNF76
Eryth	0.47230351399844	-0.777607578663552	0	71	1	C6orf89
Eryth	0.47230351399844	-0.192645077942396	0	71	1	PI16
Eryth	0.47230351399844	-0.514573172829758	0	71	1	BICRAL
Eryth	0.47230351399844	-0.192645077942396	0	71	1	CDC5L
Eryth	0.47230351399844	-0.192645077942396	0	71	1	FBXO9
Eryth	0.47230351399844	-0.777607578663552	0	71	1	PRIM2
Eryth	0.47230351399844	-0.192645077942396	0	71	1	AL021368.2
Eryth	0.47230351399844	-0.192645077942396	0	71	1	TMEM30A
Eryth	0.47230351399844	-0.514573172829758	0	71	1	SYNCRIP
Eryth	0.47230351399844	-11926450779424	0	71	1	FBXL4
Eryth	0.47230351399844	-0.192645077942396	0	71	1	AMD 1,00
Eryth	0.47230351399844	-0.192645077942396	0	71	1	HDAC2
Eryth	0.47230351399844	-1	0	71	1	MCM9
Eryth	0.47230351399844	-0.192645077942396	0	71	1	AL137009.1
Eryth	0.47230351399844	-0.192645077942396	0	71	1	FAM184A
Eryth	0.47230351399844	-0.777607578663552	0	71	1	L3MBTL3
Eryth	0.47230351399844	0.222392421336448	0	71	1	TMEM242
Eryth	0.47230351399844	-0.514573172829758	0	71	1	SYTL3
Eryth	0.47230351399844	0.222392421336448	0	71	1	TAGAP
Eryth	0.47230351399844	-0.514573172829758	0	71	1	WTAP
Eryth	0.47230351399844	-0.192645077942396	0	71	1	MAP3K4
Eryth	0.47230351399844	-0.777607578663552	0	71	1	QKI
Eryth	0.47230351399844	-0.514573172829758	0	71	1	SFT2D1
Eryth	0.47230351399844	-0.192645077942396	0	71	1	FGFR1OP
Eryth	0.47230351399844	0.222392421336448	0	71	1	CCR6
Eryth	0.47230351399844	0.222392421336448	0	71	1	PRKAR1B
Eryth	0.47230351399844	0.222392421336448	0	71	1	LFNG
Eryth	0.47230351399844	-0.514573172829758	0	71	1	KDELR2
Eryth	0.47230351399844	0.222392421336448	0	71	1	PLEKHA8
Eryth	0.47230351399844	-0.514573172829758	0	71	1	ZNRF2
Eryth	0.47230351399844	-0.192645077942396	0	71	1	NT5C3A
Eryth	0.47230351399844	-0.514573172829758	0	71	1	SUGCT
Eryth	0.47230351399844	-0.514573172829758	0	71	1	PPIA
Eryth	0.47230351399844	-0.192645077942396	0	71	1	NIPSNAP2
Eryth	0.47230351399844	-0.192645077942396	0	71	1	CCT6A
Eryth	0.47230351399844	-0.777607578663552	0	71	1	CHCHD2
Eryth	0.47230351399844	-0.192645077942396	0	71	1	LINC00174
Eryth	0.47230351399844	-0.514573172829758	0	71	1	TMEM248
Eryth	0.47230351399844	0.222392421336448	0	71	1	SBDS
Eryth	0.47230351399844	-0.514573172829758	0	71	1	BAZ1B
Eryth	0.47230351399844	-0.777607578663552	0	71	1	NCF1
Eryth	0.47230351399844	-0.192645077942396	0	71	1	ANKIB1
Eryth	0.47230351399844	-0.192645077942396	0	71	1	PEX1
Eryth	0.47230351399844	-0.514573172829758	0	71	1	VPS50
Eryth	0.47230351399844	-0.514573172829758	0	71	1	AC079781.5
Eryth	0.47230351399844	0.222392421336448	0	71	1	ZSCAN25
Eryth	0.47230351399844	-0.514573172829758	0	71	1	ZKSCAN1
Eryth	0.47230351399844	-0.192645077942396	0	71	1	TRIM56
Eryth	0.47230351399844	-0.192645077942396	0	71	1	CUX1
Eryth	0.47230351399844	-0.192645077942396	0	71	1	SPDYE2
Eryth	0.47230351399844	-0.192645077942396	0	71	1	CAPZA2
Eryth	0.47230351399844	-0.192645077942396	0	71	1	UBE2H
Eryth	0.47230351399844	-0.514573172829758	0	71	1	AC016831.5
Eryth	0.47230351399844	-0.514573172829758	0	71	1	CYREN
Eryth	0.47230351399844	-0.514573172829758	0	71	1	CNOT4
Eryth	0.47230351399844	0.222392421336448	0	71	1	AC078845.1
Eryth	0.47230351399844	-1	0	71	1	GIMAP8
Eryth	0.47230351399844	-0.192645077942396	0	71	1	PRKAG2
Eryth	0.47230351399844	0.222392421336448	0	71	1	FDFT1
Eryth	0.47230351399844	-0.192645077942396	0	71	1	CCAR2
Eryth	0.47230351399844	-0.777607578663552	0	71	1	AC026979.2
Eryth	0.47230351399844	-0.192645077942396	0	71	1	WRN
Eryth	0.47230351399844	-0.192645077942396	0	71	1	RAB11FIP1
Eryth	0.47230351399844	-0.192645077942396	0	71	1	IKBKB
Eryth	0.47230351399844	-136257007938471	0	71	1	PRKDC
Eryth	0.47230351399844	0.222392421336448	0	71	1	LYPLA1
Eryth	0.47230351399844	-0.514573172829758	0	71	1	SGK3
Eryth	0.47230351399844	0.222392421336448	0	71	1	E2F5
Eryth	0.47230351399844	-0.514573172829758	0	71	1	INTS8
Eryth	0.47230351399844	-0.192645077942396	0	71	1	SAMD12
Eryth	0.47230351399844	-0.514573172829758	0	71	1	DERL1
Eryth	0.47230351399844	-0.514573172829758	0	71	1	MTSS1
Eryth	0.47230351399844	-0.514573172829758	0	71	1	SLA
Eryth	0.47230351399844	-0.192645077942396	0	71	1	AGO2
Eryth	0.47230351399844	0.222392421336448	0	71	1	ZNF7
Eryth	0.47230351399844	-0.192645077942396	0	71	1	RFX3-AS1
Eryth	0.47230351399844	-0.777607578663552	0	71	1	JAK2
Eryth	0.47230351399844	0.222392421336448	0	71	1	AL162253.2
Eryth	0.47230351399844	0.222392421336448	0	71	1	RIC1
Eryth	0.47230351399844	-0.514573172829758	0	71	1	TTC39B
Eryth	0.47230351399844	-0.192645077942396	0	71	1	DENND4C
Eryth	0.47230351399844	-0.514573172829758	0	71	1	CEMIP2
Eryth	0.47230351399844	-0.192645077942396	0	71	1	SPTLC1
Eryth	0.47230351399844	-0.192645077942396	0	71	1	FAM120A
Eryth	0.47230351399844	-0.514573172829758	0	71	1	ERCC6L2
Eryth	0.47230351399844	-0.514573172829758	0	71	1	ANP32B
Eryth	0.47230351399844	-0.777607578663552	0	71	1	TGFBR1
Eryth	0.47230351399844	0.222392421336448	0	71	1	ERP44
Eryth	0.47230351399844	-0.192645077942396	0	71	1	PSMD5
Eryth	0.47230351399844	-1	0	71	1	GAPVD1
Eryth	0.47230351399844	-0.192645077942396	0	71	1	SLC25A25
Eryth	0.47230351399844	-0.192645077942396	0	71	1	ZER1
Eryth	0.47230351399844	-0.192645077942396	0	71	1	NUP214
Eryth	0.47230351399844	-0.192645077942396	0	71	1	AL157938.2
Eryth	0.47230351399844	0.222392421336448	0	71	1	REXO4
Eryth	0.47230351399844	-0.192645077942396	0	71	1	ENTR1
Eryth	0.47230351399844	-0.514573172829758	0	71	1	DPP7
Eryth	0.47230351399844	-0.514573172829758	0	71	1	DIP2C
Eryth	0.47230351399844	-0.192645077942396	0	71	1	VIM
Eryth	0.47230351399844	-0.192645077942396	0	71	1	COMMD3
Eryth	0.47230351399844	-0.514573172829758	0	71	1	RAB18
Eryth	0.47230351399844	-1	0	71	1	MARCH8
Eryth	0.47230351399844	0.222392421336448	0	71	1	PARG
Eryth	0.47230351399844	-0.192645077942396	0	71	1	TFAM
Eryth	0.47230351399844	-0.192645077942396	0	71	1	VPS26A
Eryth	0.47230351399844	-0.514573172829758	0	71	1	ASCC1
Eryth	0.47230351399844	-0.514573172829758	0	71	1	ANXA7
Eryth	0.47230351399844	0.222392421336448	0	71	1	AC022540.1
Eryth	0.47230351399844	-0.514573172829758	0	71	1	ZMIZ1
Eryth	0.47230351399844	-0.192645077942396	0	71	1	WAPL
Eryth	0.47230351399844	-0.192645077942396	0	71	1	PTEN
Eryth	0.47230351399844	-0.192645077942396	0	71	1	MARCH5
Eryth	0.47230351399844	-0.192645077942396	0	71	1	PYROXD2
Eryth	0.47230351399844	0.222392421336448	0	71	1	COX15
Eryth	0.47230351399844	-1	0	71	1	DPCD
Eryth	0.47230351399844	-0.192645077942396	0	71	1	FBXW4
Eryth	0.47230351399844	-0.192645077942396	0	71	1	GBF1
Eryth	0.47230351399844	-0.514573172829758	0	71	1	NFKB2
Eryth	0.47230351399844	0.222392421336448	0	71	1	WDR11
Eryth	0.47230351399844	-0.192645077942396	0	71	1	C10orf88
Eryth	0.47230351399844	0.222392421336448	0	71	1	PSMD13
Eryth	0.47230351399844	-0.514573172829758	0	71	1	SIGIRR
Eryth	0.47230351399844	-0.192645077942396	0	71	1	RNH1
Eryth	0.47230351399844	0.222392421336448	0	71	1	CD81
Eryth	0.47230351399844	-0.777607578663552	0	71	1	KCNQ1
Eryth	0.47230351399844	-0.777607578663552	0	71	1	TRIM5
Eryth	0.47230351399844	-0.514573172829758	0	71	1	RRP8
Eryth	0.47230351399844	-0.192645077942396	0	71	1	TAF10
Eryth	0.47230351399844	-0.192645077942396	0	71	1	EIF3F
Eryth	0.47230351399844	-0.192645077942396	0	71	1	TMEM41B
Eryth	0.47230351399844	-0.514573172829758	0	71	1	PRMT3
Eryth	0.47230351399844	-0.777607578663552	0	71	1	METTL15
Eryth	0.47230351399844	-0.192645077942396	0	71	1	EIF3M
Eryth	0.47230351399844	-0.192645077942396	0	71	1	CSTF3
Eryth	0.47230351399844	-0.192645077942396	0	71	1	NAT10
Eryth	0.47230351399844	0.222392421336448	0	71	1	PRR5L
Eryth	0.47230351399844	-1	0	71	1	AMBRA1
Eryth	0.47230351399844	-0.514573172829758	0	71	1	MTCH2
Eryth	0.47230351399844	-0.192645077942396	0	71	1	NUP160
Eryth	0.47230351399844	-0.777607578663552	0	71	1	PTPRJ
Eryth	0.47230351399844	-0.777607578663552	0	71	1	SELENOH
Eryth	0.47230351399844	-0.192645077942396	0	71	1	FAM111A
Eryth	0.47230351399844	0.222392421336448	0	71	1	CAPN1
Eryth	0.47230351399844	-0.192645077942396	0	71	1	EHBP1L1
Eryth	0.47230351399844	-0.192645077942396	0	71	1	DRAP1
Eryth	0.47230351399844	-0.192645077942396	0	71	1	RBM14
Eryth	0.47230351399844	-0.777607578663552	0	71	1	C11orf80
Eryth	0.47230351399844	-0.192645077942396	0	71	1	NUMA1
Eryth	0.47230351399844	0.222392421336448	0	71	1	ATG16L2
Eryth	0.47230351399844	0.222392421336448	0	71	1	AP003717.1
Eryth	0.47230351399844	-0.777607578663552	0	71	1	AAMDC
Eryth	0.47230351399844	-0.192645077942396	0	71	1	SYTL2
Eryth	0.47230351399844	0.222392421336448	0	71	1	SLC36A4
Eryth	0.47230351399844	0.222392421336448	0	71	1	SMCO4
Eryth	0.47230351399844	-0.192645077942396	0	71	1	C11orf54
Eryth	0.47230351399844	0.222392421336448	0	71	1	MRE11
Eryth	0.47230351399844	-0.192645077942396	0	71	1	AP000787.1
Eryth	0.47230351399844	-0.514573172829758	0	71	1	FAM76B
Eryth	0.47230351399844	-0.514573172829758	0	71	1	CASP4
Eryth	0.47230351399844	-0.514573172829758	0	71	1	ACAT1
Eryth	0.47230351399844	-0.514573172829758	0	71	1	C11orf65
Eryth	0.47230351399844	-0.192645077942396	0	71	1	PAFAH1B2
Eryth	0.47230351399844	-0.514573172829758	0	71	1	JAML
Eryth	0.47230351399844	-0.192645077942396	0	71	1	C2CD2L
Eryth	0.47230351399844	-0.192645077942396	0	71	1	ADIPOR2
Eryth	0.47230351399844	-0.192645077942396	0	71	1	PRH1
Eryth	0.47230351399844	0.222392421336448	0	71	1	LRP6
Eryth	0.47230351399844	0.222392421336448	0	71	1	APOLD1
Eryth	0.47230351399844	-1	0	71	1	LDHB
Eryth	0.47230351399844	-0.192645077942396	0	71	1	SINHCAF
Eryth	0.47230351399844	-0.192645077942396	0	71	1	SLC2A13
Eryth	0.47230351399844	0.222392421336448	0	71	1	IRAK4
Eryth	0.47230351399844	-0.192645077942396	0	71	1	TMEM117
Eryth	0.47230351399844	-0.777607578663552	0	71	1	KMT2D
Eryth	0.47230351399844	-0.192645077942396	0	71	1	LMBR1L
Eryth	0.47230351399844	-0.777607578663552	0	71	1	TMBIM6
Eryth	0.47230351399844	-0.514573172829758	0	71	1	CERS5
Eryth	0.47230351399844	-0.192645077942396	0	71	1	DAZAP2
Eryth	0.47230351399844	-0.192645077942396	0	71	1	PRR13
Eryth	0.47230351399844	-0.514573172829758	0	71	1	PCBP2
Eryth	0.47230351399844	-0.192645077942396	0	71	1	PYM1
Eryth	0.47230351399844	-0.192645077942396	0	71	1	PAN2
Eryth	0.47230351399844	0.222392421336448	0	71	1	PTGES3
Eryth	0.47230351399844	-0.514573172829758	0	71	1	ARHGAP9
Eryth	0.47230351399844	-0.514573172829758	0	71	1	CTDSP2
Eryth	0.47230351399844	-0.192645077942396	0	71	1	YEATS4
Eryth	0.47230351399844	0.222392421336448	0	71	1	FRS2
Eryth	0.47230351399844	-0.514573172829758	0	71	1	TBC1D15
Eryth	0.47230351399844	-0.777607578663552	0	71	1	TMTC2
Eryth	0.47230351399844	-0.192645077942396	0	71	1	CEP290
Eryth	0.47230351399844	0.222392421336448	0	71	1	AC009522.1
Eryth	0.47230351399844	-0.192645077942396	0	71	1	AC025164.1
Eryth	0.47230351399844	-0.192645077942396	0	71	1	APPL2
Eryth	0.47230351399844	-0.192645077942396	0	71	1	TMEM263
Eryth	0.47230351399844	0.222392421336448	0	71	1	IFT81
Eryth	0.47230351399844	0.222392421336448	0	71	1	BRAP
Eryth	0.47230351399844	-0.192645077942396	0	71	1	HECTD4
Eryth	0.47230351399844	-0.192645077942396	0	71	1	FBXW8
Eryth	0.47230351399844	-0.514573172829758	0	71	1	GCN1
Eryth	0.47230351399844	-0.192645077942396	0	71	1	ANAPC5
Eryth	0.47230351399844	-0.777607578663552	0	71	1	KDM2B
Eryth	0.47230351399844	-0.192645077942396	0	71	1	SETD1B
Eryth	0.47230351399844	-0.192645077942396	0	71	1	DENR
Eryth	0.47230351399844	-0.514573172829758	0	71	1	HIP1R
Eryth	0.47230351399844	-0.192645077942396	0	71	1	NCOR2
Eryth	0.47230351399844	0.222392421336448	0	71	1	UBC
Eryth	0.47230351399844	-0.514573172829758	0	71	1	RAN
Eryth	0.47230351399844	-0.192645077942396	0	71	1	SFSWAP
Eryth	0.47230351399844	-0.514573172829758	0	71	1	ZDHHC20
Eryth	0.47230351399844	-0.192645077942396	0	71	1	CDK8
Eryth	0.47230351399844	0.222392421336448	0	71	1	POMP
Eryth	0.47230351399844	-0.777607578663552	0	71	1	UBL3
Eryth	0.47230351399844	-0.192645077942396	0	71	1	PDS5B
Eryth	0.47230351399844	-0.192645077942396	0	71	1	NBEA
Eryth	0.47230351399844	-0.192645077942396	0	71	1	UFM1
Eryth	0.47230351399844	-0.777607578663552	0	71	1	DGKH
Eryth	0.47230351399844	-0.192645077942396	0	71	1	ZC3H13
Eryth	0.47230351399844	0.222392421336448	0	71	1	SUCLA2
Eryth	0.47230351399844	-0.777607578663552	0	71	1	SETDB2
Eryth	0.47230351399844	-0.514573172829758	0	71	1	KPNA3
Eryth	0.47230351399844	0.222392421336448	0	71	1	DLEU7
Eryth	0.47230351399844	-0.514573172829758	0	71	1	WDFY2
Eryth	0.47230351399844	-0.192645077942396	0	71	1	LMO7
Eryth	0.47230351399844	0.222392421336448	0	71	1	MYCBP2-AS1
Eryth	0.47230351399844	0.222392421336448	0	71	1	RAP2A
Eryth	0.47230351399844	-0.777607578663552	0	71	1	STK24
Eryth	0.47230351399844	-0.192645077942396	0	71	1	TM9SF2
Eryth	0.47230351399844	-0.514573172829758	0	71	1	TUBGCP3
Eryth	0.47230351399844	-0.514573172829758	0	71	1	UPF3A
Eryth	0.47230351399844	-0.777607578663552	0	71	1	APEX1
Eryth	0.47230351399844	-0.514573172829758	0	71	1	CHD8
Eryth	0.47230351399844	-0.192645077942396	0	71	1	HECTD1
Eryth	0.47230351399844	-0.192645077942396	0	71	1	EAPP
Eryth	0.47230351399844	-0.514573172829758	0	71	1	NFKBIA
Eryth	0.47230351399844	-0.514573172829758	0	71	1	MNAT1
Eryth	0.47230351399844	-0.777607578663552	0	71	1	HIF1A-AS3
Eryth	0.47230351399844	-0.192645077942396	0	71	1	ZBTB1
Eryth	0.47230351399844	-11926450779424	0	71	1	CHURC1
Eryth	0.47230351399844	-0.514573172829758	0	71	1	AL355076.2
Eryth	0.47230351399844	-0.192645077942396	0	71	1	ATP6V1D
Eryth	0.47230351399844	-0.192645077942396	0	71	1	TTLL5
Eryth	0.47230351399844	-0.192645077942396	0	71	1	ALKBH1
Eryth	0.47230351399844	-0.777607578663552	0	71	1	LINC02328
Eryth	0.47230351399844	0.222392421336448	0	71	1	CATSPERB
Eryth	0.47230351399844	0.222392421336448	0	71	1	TRIP11
Eryth	0.47230351399844	-0.192645077942396	0	71	1	ATXN3
Eryth	0.47230351399844	0.222392421336448	0	71	1	NIPA2
Eryth	0.47230351399844	0.222392421336448	0	71	1	FAN1
Eryth	0.47230351399844	-11926450779424	0	71	1	AQR
Eryth	0.47230351399844	-0.192645077942396	0	71	1	PLCB2
Eryth	0.47230351399844	-0.192645077942396	0	71	1	VPS39
Eryth	0.47230351399844	0.222392421336448	0	71	1	TMEM87A
Eryth	0.47230351399844	-0.192645077942396	0	71	1	MYEF2
Eryth	0.47230351399844	-0.192645077942396	0	71	1	GABPB1-AS1
Eryth	0.47230351399844	-0.514573172829758	0	71	1	AP4E1
Eryth	0.47230351399844	-1	0	71	1	GNB5
Eryth	0.47230351399844	-0.192645077942396	0	71	1	ICE2
Eryth	0.47230351399844	-0.514573172829758	0	71	1	CLPX
Eryth	0.47230351399844	0.222392421336448	0	71	1	DIS3L
Eryth	0.47230351399844	-0.514573172829758	0	71	1	MAP2K5
Eryth	0.47230351399844	-0.514573172829758	0	71	1	ADPGK
Eryth	0.47230351399844	-0.514573172829758	0	71	1	CSK
Eryth	0.47230351399844	-0.514573172829758	0	71	1	ETFA
Eryth	0.47230351399844	0.222392421336448	0	71	1	ZFAND6
Eryth	0.47230351399844	0.222392421336448	0	71	1	CEMIP
Eryth	0.47230351399844	0.222392421336448	0	71	1	IL16
Eryth	0.47230351399844	-0.514573172829758	0	71	1	AC104041.1
Eryth	0.47230351399844	-0.514573172829758	0	71	1	DET1
Eryth	0.47230351399844	-0.777607578663552	0	71	1	IGF1R
Eryth	0.47230351399844	-0.192645077942396	0	71	1	RAB11FIP3
Eryth	0.47230351399844	-0.192645077942396	0	71	1	SRRM2
Eryth	0.47230351399844	-0.192645077942396	0	71	1	ZNF75A
Eryth	0.47230351399844	-0.192645077942396	0	71	1	TRAP1
Eryth	0.47230351399844	-0.192645077942396	0	71	1	PAM16
Eryth	0.47230351399844	0.222392421336448	0	71	1	CORO7
Eryth	0.47230351399844	-0.514573172829758	0	71	1	CLEC16A
Eryth	0.47230351399844	-11926450779424	0	71	1	BFAR
Eryth	0.47230351399844	-0.777607578663552	0	71	1	MARF1
Eryth	0.47230351399844	-0.192645077942396	0	71	1	C16orf54
Eryth	0.47230351399844	0.222392421336448	0	71	1	YPEL3
Eryth	0.47230351399844	0.222392421336448	0	71	1	ITGAL
Eryth	0.47230351399844	-0.514573172829758	0	71	1	OGFOD1
Eryth	0.47230351399844	0.222392421336448	0	71	1	BBS2
Eryth	0.47230351399844	0.222392421336448	0	71	1	RSPRY1
Eryth	0.47230351399844	-0.777607578663552	0	71	1	CNOT1
Eryth	0.47230351399844	-0.514573172829758	0	71	1	AC027682.4
Eryth	0.47230351399844	-0.514573172829758	0	71	1	NFAT5
Eryth	0.47230351399844	-0.192645077942396	0	71	1	SF3B3
Eryth	0.47230351399844	-0.192645077942396	0	71	1	KARS
Eryth	0.47230351399844	0.222392421336448	0	71	1	ACSF3
Eryth	0.47230351399844	-0.192645077942396	0	71	1	ZNF276
Eryth	0.47230351399844	-0.514573172829758	0	71	1	SMG6
Eryth	0.47230351399844	-0.514573172829758	0	71	1	ATP2A3
Eryth	0.47230351399844	0.222392421336448	0	71	1	UBE2G1
Eryth	0.47230351399844	0.222392421336448	0	71	1	MED11
Eryth	0.47230351399844	-0.192645077942396	0	71	1	NLRP1
Eryth	0.47230351399844	-0.514573172829758	0	71	1	XAF1
Eryth	0.47230351399844	-0.192645077942396	0	71	1	RNASEK
Eryth	0.47230351399844	-0.514573172829758	0	71	1	EIF5A
Eryth	0.47230351399844	-0.192645077942396	0	71	1	FXR2
Eryth	0.47230351399844	-0.192645077942396	0	71	1	NDEL1
Eryth	0.47230351399844	-0.777607578663552	0	71	1	AKAP10
Eryth	0.47230351399844	-0.777607578663552	0	71	1	WSB1
Eryth	0.47230351399844	-0.192645077942396	0	71	1	NLK
Eryth	0.47230351399844	-0.514573172829758	0	71	1	NEK8
Eryth	0.47230351399844	-0.514573172829758	0	71	1	SLFN12L
Eryth	0.47230351399844	0.222392421336448	0	71	1	ZNHIT3
Eryth	0.47230351399844	-0.777607578663552	0	71	1	ACACA
Eryth	0.47230351399844	-0.192645077942396	0	71	1	MIEN1
Eryth	0.47230351399844	-11926450779424	0	71	1	IKZF3
Eryth	0.47230351399844	-0.192645077942396	0	71	1	THRA
Eryth	0.47230351399844	-0.192645077942396	0	71	1	SMARCE1
Eryth	0.47230351399844	-0.192645077942396	0	71	1	AC060780.1
Eryth	0.47230351399844	-0.514573172829758	0	71	1	MAP3K14
Eryth	0.47230351399844	-0.192645077942396	0	71	1	PLEKHM1
Eryth	0.47230351399844	-0.514573172829758	0	71	1	KANSL1-AS1
Eryth	0.47230351399844	-0.192645077942396	0	71	1	AC002558.3
Eryth	0.47230351399844	-0.192645077942396	0	71	1	KPNB1
Eryth	0.47230351399844	-0.192645077942396	0	71	1	CALCOCO2
Eryth	0.47230351399844	-0.514573172829758	0	71	1	AC004797.1
Eryth	0.47230351399844	-0.192645077942396	0	71	1	RNF43
Eryth	0.47230351399844	0.222392421336448	0	71	1	RPS6KB1
Eryth	0.47230351399844	-0.514573172829758	0	71	1	APPBP2
Eryth	0.47230351399844	0.222392421336448	0	71	1	TANC2
Eryth	0.47230351399844	0.222392421336448	0	71	1	TMEM104
Eryth	0.47230351399844	-0.514573172829758	0	71	1	SAP30BP
Eryth	0.47230351399844	-11926450779424	0	71	1	TMC8
Eryth	0.47230351399844	-0.514573172829758	0	71	1	P4HB
Eryth	0.47230351399844	0.222392421336448	0	71	1	WDR45B
Eryth	0.47230351399844	-0.514573172829758	0	71	1	MYL12A
Eryth	0.47230351399844	-0.514573172829758	0	71	1	PTPN2
Eryth	0.47230351399844	-0.777607578663552	0	71	1	ZNF519
Eryth	0.47230351399844	-0.192645077942396	0	71	1	MIB1
Eryth	0.47230351399844	-0.514573172829758	0	71	1	OSBPL1A
Eryth	0.47230351399844	-0.514573172829758	0	71	1	ZNF24
Eryth	0.47230351399844	-0.514573172829758	0	71	1	ELP2
Eryth	0.47230351399844	0.222392421336448	0	71	1	IER3IP1
Eryth	0.47230351399844	-0.192645077942396	0	71	1	C18orf32
Eryth	0.47230351399844	0.222392421336448	0	71	1	MALT1
Eryth	0.47230351399844	-0.192645077942396	0	71	1	ABCA7
Eryth	0.47230351399844	-0.192645077942396	0	71	1	MKNK2
Eryth	0.47230351399844	-0.192645077942396	0	71	1	MOB3A
Eryth	0.47230351399844	-0.514573172829758	0	71	1	AP3D1
Eryth	0.47230351399844	-0.514573172829758	0	71	1	LSM 7,00
Eryth	0.47230351399844	-0.514573172829758	0	71	1	S1PR4
Eryth	0.47230351399844	-0.514573172829758	0	71	1	ZBTB7A
Eryth	0.47230351399844	-0.514573172829758	0	71	1	VAV1
Eryth	0.47230351399844	-0.192645077942396	0	71	1	CDC37
Eryth	0.47230351399844	-0.192645077942396	0	71	1	ATG4D
Eryth	0.47230351399844	-0.514573172829758	0	71	1	ECSIT
Eryth	0.47230351399844	0.222392421336448	0	71	1	ZNF440
Eryth	0.47230351399844	-0.514573172829758	0	71	1	ZNF564
Eryth	0.47230351399844	-0.192645077942396	0	71	1	TRIR
Eryth	0.47230351399844	-0.192645077942396	0	71	1	TECR
Eryth	0.47230351399844	-0.192645077942396	0	71	1	RASAL3
Eryth	0.47230351399844	-0.192645077942396	0	71	1	IL12RB1
Eryth	0.47230351399844	0.222392421336448	0	71	1	BORCS8
Eryth	0.47230351399844	-0.192645077942396	0	71	1	GATAD2A
Eryth	0.47230351399844	-0.514573172829758	0	71	1	ZNF101
Eryth	0.47230351399844	-0.514573172829758	0	71	1	KIAA0355
Eryth	0.47230351399844	0.222392421336448	0	71	1	TYROBP
Eryth	0.47230351399844	0.222392421336448	0	71	1	TBCB
Eryth	0.47230351399844	-0.514573172829758	0	71	1	ZFP14
Eryth	0.47230351399844	-0.192645077942396	0	71	1	ZNF420
Eryth	0.47230351399844	-0.514573172829758	0	71	1	ZNF569
Eryth	0.47230351399844	-0.514573172829758	0	71	1	ACTN4
Eryth	0.47230351399844	-0.192645077942396	0	71	1	HNRNPL
Eryth	0.47230351399844	-0.514573172829758	0	71	1	TGFB1
Eryth	0.47230351399844	-0.192645077942396	0	71	1	CEACAM21
Eryth	0.47230351399844	-0.514573172829758	0	71	1	POU2F2
Eryth	0.47230351399844	-0.192645077942396	0	71	1	ZNF428
Eryth	0.47230351399844	-0.514573172829758	0	71	1	TMEM160
Eryth	0.47230351399844	0.222392421336448	0	71	1	ZC3H4
Eryth	0.47230351399844	-0.514573172829758	0	71	1	NUCB1
Eryth	0.47230351399844	0.222392421336448	0	71	1	ALDH16A1
Eryth	0.47230351399844	-0.514573172829758	0	71	1	ZNF83
Eryth	0.47230351399844	-0.192645077942396	0	71	1	LENG8
Eryth	0.47230351399844	-0.192645077942396	0	71	1	LAIR2
Eryth	0.47230351399844	-0.514573172829758	0	71	1	CDS2
Eryth	0.47230351399844	-1	0	71	1	PLCB1
Eryth	0.47230351399844	-0.192645077942396	0	71	1	TASP1
Eryth	0.47230351399844	-0.192645077942396	0	71	1	ENTPD6
Eryth	0.47230351399844	0.222392421336448	0	71	1	ERGIC3
Eryth	0.47230351399844	0.222392421336448	0	71	1	SCAND1
Eryth	0.47230351399844	-0.192645077942396	0	71	1	PLCG1
Eryth	0.47230351399844	-0.514573172829758	0	71	1	ZNF335
Eryth	0.47230351399844	-0.192645077942396	0	71	1	PREX1
Eryth	0.47230351399844	-0.192645077942396	0	71	1	ARFGEF2
Eryth	0.47230351399844	-0.192645077942396	0	71	1	CSE1L
Eryth	0.47230351399844	0.222392421336448	0	71	1	SLC9A8
Eryth	0.47230351399844	-1	0	71	1	PTPN1
Eryth	0.47230351399844	-11926450779424	0	71	1	SAMSN1
Eryth	0.47230351399844	-0.192645077942396	0	71	1	AF165147.1
Eryth	0.47230351399844	-0.514573172829758	0	71	1	BACH1
Eryth	0.47230351399844	-0.192645077942396	0	71	1	SCAF4
Eryth	0.47230351399844	0.222392421336448	0	71	1	AGPAT3
Eryth	0.47230351399844	0.222392421336448	0	71	1	UBE2G2
Eryth	0.47230351399844	-0.514573172829758	0	71	1	ITGB2
Eryth	0.47230351399844	0.222392421336448	0	71	1	MCM3AP
Eryth	0.47230351399844	-0.514573172829758	0	71	1	MICAL3
Eryth	0.47230351399844	-0.192645077942396	0	71	1	BCR
Eryth	0.47230351399844	-0.192645077942396	0	71	1	CABIN1
Eryth	0.47230351399844	-0.514573172829758	0	71	1	HPS4
Eryth	0.47230351399844	-0.192645077942396	0	71	1	ASCC2
Eryth	0.47230351399844	-0.192645077942396	0	71	1	SF3A1
Eryth	0.47230351399844	0.222392421336448	0	71	1	MORC2-AS1
Eryth	0.47230351399844	-0.192645077942396	0	71	1	TUG1
Eryth	0.47230351399844	-0.192645077942396	0	71	1	TOM1
Eryth	0.47230351399844	-0.777607578663552	0	71	1	SUN2
Eryth	0.47230351399844	-0.192645077942396	0	71	1	L3MBTL2
Eryth	0.47230351399844	-0.514573172829758	0	71	1	SREBF2
Eryth	0.47230351399844	-0.514573172829758	0	71	1	POLDIP3
Eryth	0.47230351399844	0.222392421336448	0	71	1	Z93241.1
Eryth	0.47230351399844	-0.192645077942396	0	71	1	ATXN10
Eryth	0.47230351399844	-0.192645077942396	0	71	1	HDAC6
Eryth	0.47230351399844	-0.192645077942396	0	71	1	OTUD5
Eryth	0.47230351399844	-0.777607578663552	0	71	1	AC233976.1
Eryth	0.47230351399844	-0.777607578663552	0	71	1	PHF8
Eryth	0.47230351399844	-0.514573172829758	0	71	1	ZC4H2
Eryth	0.47230351399844	-1	0	71	1	EDA
Eryth	0.47230351399844	-2	0	71	1	TAF1
Eryth	0.47230351399844	-0.514573172829758	0	71	1	Z83843.1
Eryth	0.47230351399844	-0.514573172829758	0	71	1	ABCB7
Eryth	0.47230351399844	-0.514573172829758	0	71	1	GPR174
Eryth	0.47230351399844	-0.192645077942396	0	71	1	ACSL4
Eryth	0.47230351399844	-0.192645077942396	0	71	1	ZNF75D
Eryth	0.47230351399844	-0.514573172829758	0	71	1	HTATSF1
Eryth	0.47230351399844	-0.514573172829758	0	71	1	ARHGEF6
Eryth	0.47230351399844	-0.514573172829758	0	71	1	MTM1
Eryth	0.47230351399844	-0.192645077942396	0	71	1	CD99L2
Eryth	0.47230351399844	-0.777607578663552	0	71	1	BCAP31
Eryth	0.47230351399844	-0.514573172829758	0	71	1	MECP2
Eryth	0.478445535187977	-0.514573172829758	125	0.25	1	SF3B1
Eryth	0.478445535187977	-0.695145418471579	125	0.25	1	ANKRD17
Eryth	0.479734361598548	-0.695145418471579	125	0.25	1	CUL3
Eryth	0.481522643021813	112928301694497	0.25	143	1	SRSF10
Eryth	0.481522643021813	112928301694497	0.25	143	1	C2CD5
Eryth	0.48158966006484	112928301694497	0.25	143	1	OXNAD1
Eryth	0.48158966006484	112928301694497	0.25	143	1	EIF1
Eryth	0.482659813830775	0.428843298803874	375	214	1	PCAT1
Eryth	0.482921866581115	0.39231742277876	0.75	643	1	ACTB
Eryth	0.490070285822782	-1	125	214	1	SELL
Eryth	0.49100859891421	-136257007938471	125	214	1	NKTR
Eryth	0.491071514682406	-0.394278939112046	0.25	393	1	FAU
Eryth	0.491194694032088	-0.425305834732671	0.75	643	1	MT-ATP8
Eryth	0.491242378235403	-0.893084796083488	125	214	1	ZMYND8
Eryth	0.491600532602052	0.347923303420307	625	429	1	PRKCB
Eryth	0.49365095845581	0.112209503586025	1	929	1	EEF1A1
Eryth	0.494649514046916	0.163498732282879	0.25	464	1	NEAT1
Eryth	0.499647388690274	195935801550265	0.25	143	1	PARP4
Eryth	0.500040986378753	1	0.25	143	1	ZEB1
Eryth	0.500040986378753	1	0.25	143	1	USP9X
Eryth	0.501004364923193	0.428843298803874	0.5	357	1	PAN3
Eryth	0.503662454887344	0.358764863067734	1	1	1	MT-ND1
Eryth	0.505384235252807	-0.14017765804826	0.25	393	1	TCF12
Eryth	0.508110561543473	-0.893084796083488	125	214	1	SDCCAG8
Eryth	0.508110561543473	-1	125	214	1	VTI1A
Eryth	0.508110561543473	-0.893084796083488	125	214	1	GGNBP2
Eryth	0.50845423058856	-1	125	214	1	SENP7
Eryth	0.50845423058856	-1	125	214	1	RPL6
Eryth	0.50845423058856	-11926450779424	125	214	1	FUS
Eryth	0.5086257978053	-136257007938471	125	214	1	STK38
Eryth	0.512713243430384	-0.308122295362332	125	0.25	1	SETD2
Eryth	0.516853871071295	-0.185887711767087	1	1	1	MT-ND4
Eryth	0.517367702429854	-0.227578868051784	1	1	1	MT-CO3
Eryth	0.518796901452636	0.807354922057604	0.25	143	1	EEF1B2
Eryth	0.518796901452636	0.669851398307669	0.25	143	1	PHC3
Eryth	0.518796901452636	0.807354922057604	0.25	143	1	ROCK1
Eryth	0.526112607182705	-0.893084796083488	125	214	1	XPO4
Eryth	0.526112607182705	-0.777607578663552	125	214	1	HELZ
Eryth	0.526335971937493	-0.652076696579693	125	214	1	KATNBL1
Eryth	0.526335971937493	-0.652076696579693	125	214	1	ITFG1
Eryth	0.530012082664205	0.914270125974116	375	0.25	1	MT-ND6
Eryth	0.530020378728398	-0.362570079384708	125	0.25	1	SCML4
Eryth	0.530863115358466	0.559427408614019	375	0.25	1	NIPBL
Eryth	0.534295949840374	0.511899038531433	625	429	1	AKAP13
Eryth	0.538040001473479	0.669851398307669	0.25	143	1	PRKACB
Eryth	0.538040001473479	0.544320516223811	0.25	143	1	SENP6
Eryth	0.538226285799309	0.807354922057604	0.25	143	1	EIF4A2
Eryth	0.543649984900185	0.807354922057604	375	286	1	APBB1IP
Eryth	0.544093800498199	-0.652076696579693	125	214	1	BCLAF1
Eryth	0.544093800498199	122239242133645	0.25	179	1	NOP53
Eryth	0.544148221186136	-1	125	214	1	HERC1
Eryth	0.544637137839459	-0.60768257722124	125	214	1	KCNQ5
Eryth	0.549903388544295	0.868755466721747	0.5	393	1	MED13L
Eryth	0.557508379805611	0.637429920615292	0.25	143	1	ITPR1
Eryth	0.557508379805611	0.485426827170242	0.25	143	1	NIN
Eryth	0.557689020200108	0.54432051622381	0.25	143	1	DLG1
Eryth	0.557749184805171	0.54432051622381	0.25	143	1	SERINC5
Eryth	0.562072757922738	-0.362570079384708	125	214	1	NEMF
Eryth	0.56286537652267	-0.695145418471579	125	214	1	SNX29
Eryth	0.56286537652267	18073549220576	0.25	179	1	CUL5
Eryth	0.56291806570237	-0.514573172829758	125	214	1	FAM172A
Eryth	0.56291806570237	-0.695145418471579	125	214	1	N4BP2L2
Eryth	0.564286543936837	-0.192645077942396	125	0.25	1	RPS13
Eryth	0.574374931963461	-0.192645077942396	875	893	1	RPL13
Eryth	0.57452176564904	10703893278914	375	286	1	RPL7A
Eryth	0.577086417128456	0.584962500721156	0.25	143	1	PRPF4B
Eryth	0.577086417128456	0.39231742277876	0.25	143	1	COG5
Eryth	0.577281049144939	0.347923303420307	0.75	679	1	RPLP2
Eryth	0.577668474892294	0.637429920615291	0.25	143	1	MCUB
Eryth	0.577668474892294	0.637429920615291	0.25	143	1	SPOCK2
Eryth	0.577668474892294	0.637429920615291	0.25	143	1	YWHAB
Eryth	0.579343264791775	0.438121112391885	0.5	393	1	RAPGEF6
Eryth	0.580069410520028	-0.415037499278844	125	214	1	NCOR1
Eryth	0.589589234794723	-0.777607578663552	0.25	321	1	ZFAND3
Eryth	0.590568268310272	0.707819248506689	375	286	1	FNBP1
Eryth	0.5972940295111	0.485426827170242	0.25	143	1	ZNF148
Eryth	0.5972940295111	0.485426827170242	0.25	143	1	CERT1
Eryth	0.5972940295111	0.222392421336448	0.25	143	1	TCF25
Eryth	0.599896227448532	-0.308122295362332	125	214	1	LPP
Eryth	0.600623839805791	0.144389909335175	125	0.25	1	ADD3
Eryth	0.600978261041109	0.222392421336448	125	0.25	1	RPSA
Eryth	0.602088328970375	-0.728697978182606	375	393	1	EML4
Eryth	0.605837143477184	148542682717024	125	71	1	CD2
Eryth	0.605837143477184	18073549220576	125	71	1	STK39
Eryth	0.605837143477184	18073549220576	125	71	1	CAPN7
Eryth	0.605837143477184	18073549220576	125	71	1	GNAI2
Eryth	0.605837143477184	148542682717024	125	71	1	FNDC3B
Eryth	0.605837143477184	18073549220576	125	71	1	ABHD18
Eryth	0.605837143477184	18073549220576	125	71	1	MYLIP
Eryth	0.605837143477184	18073549220576	125	71	1	MDN1
Eryth	0.605837143477184	222239242133645	125	71	1	TPK1
Eryth	0.605837143477184	148542682717024	125	71	1	LARP4B
Eryth	0.605837143477184	148542682717024	125	71	1	RUFY2
Eryth	0.605837143477184	18073549220576	125	71	1	PPP3CB
Eryth	0.605837143477184	18073549220576	125	71	1	UBE2N
Eryth	0.605837143477184	18073549220576	125	71	1	METAP2
Eryth	0.605837143477184	18073549220576	125	71	1	COG6
Eryth	0.605837143477184	18073549220576	125	71	1	YY1
Eryth	0.605837143477184	18073549220576	125	71	1	RSL24D1
Eryth	0.605837143477184	18073549220576	125	71	1	AC009554.1
Eryth	0.605837143477184	18073549220576	125	71	1	PDXDC1
Eryth	0.605837143477184	18073549220576	125	71	1	TUFM
Eryth	0.605837143477184	18073549220576	125	71	1	FAM192A
Eryth	0.605837143477184	148542682717024	125	71	1	ARHGAP45
Eryth	0.605837143477184	18073549220576	125	71	1	DSTN
Eryth	0.605837143477184	18073549220576	125	71	1	MMP24OS
Eryth	0.605837143477184	254432051622381	125	71	1	TCF20
Eryth	0.605837143477184	18073549220576	125	71	1	BCOR
Eryth	0.605837143477184	18073549220576	125	71	1	IL2RG
Eryth	0.605938058033685	212928301694497	125	71	1	PUM1
Eryth	0.605938058033685	18073549220576	125	71	1	TRIM33
Eryth	0.605938058033685	18073549220576	125	71	1	INPP4A
Eryth	0.605938058033685	18073549220576	125	71	1	PPIG
Eryth	0.605938058033685	212928301694497	125	71	1	SGPP2
Eryth	0.605938058033685	239231742277876	125	71	1	GMDS
Eryth	0.605938058033685	18073549220576	125	71	1	RANBP9
Eryth	0.605938058033685	20703893278914	125	71	1	NUP153
Eryth	0.605938058033685	18073549220576	125	71	1	NUTM2B-AS1
Eryth	0.605938058033685	212928301694497	125	71	1	SLC25A3
Eryth	0.605938058033685	18073549220576	125	71	1	UBE3A
Eryth	0.605938058033685	154432051622381	125	71	1	MYO5A
Eryth	0.605938058033685	212928301694497	125	71	1	NSRP1
Eryth	0.605938058033685	239231742277876	125	71	1	AP001011.1
Eryth	0.606502710187941	-0.652076696579693	0.25	321	1	IGKC
Eryth	0.606502710187941	-0.514573172829758	0.25	321	1	CDKAL1
Eryth	0.606502710187941	-0.584962500721156	0.25	321	1	DYRK1A
Eryth	0.609303398368125	0.366782330671623	625	464	1	ELMO1
Eryth	0.618086252629794	0.222392421336448	0.25	143	1	VOPP1
Eryth	0.618086252629794	0.222392421336448	0.25	143	1	MAPRE2
Eryth	0.618139957880353	0.39231742277876	0.25	143	1	ANKHD1
Eryth	0.618139957880353	0.347923303420307	0.25	143	1	RASSF3
Eryth	0.619656703015789	112928301694497	0.25	179	1	ZFR
Eryth	0.620176235545584	-0.192645077942396	125	214	1	RB1CC1
Eryth	0.620176235545584	-0.192645077942396	125	214	1	NFATC3
Eryth	0.622959979130325	0.614709844115208	375	286	1	RPL14
Eryth	0.633147936946669	102308361311304	0.5	643	1	RPL30
Eryth	0.63393393560644	139231742277876	125	71	1	ACVR1
Eryth	0.63393393560644	139231742277876	125	71	1	ZBTB11
Eryth	0.63393393560644	139231742277876	125	71	1	TTC14
Eryth	0.63393393560644	139231742277876	125	71	1	OPA1
Eryth	0.63393393560644	139231742277876	125	71	1	IQCG
Eryth	0.63393393560644	139231742277876	125	71	1	RNF4
Eryth	0.63393393560644	139231742277876	125	71	1	ZNF131
Eryth	0.63393393560644	122239242133645	125	71	1	PAIP2
Eryth	0.63393393560644	139231742277876	125	71	1	UBR2
Eryth	0.63393393560644	139231742277876	125	71	1	PDSS2
Eryth	0.63393393560644	122239242133645	125	71	1	SERINC1
Eryth	0.63393393560644	139231742277876	125	71	1	ABRACL
Eryth	0.63393393560644	139231742277876	125	71	1	BRI3
Eryth	0.63393393560644	122239242133645	125	71	1	UBR5
Eryth	0.63393393560644	139231742277876	125	71	1	KIAA2026
Eryth	0.63393393560644	139231742277876	125	71	1	TUT7
Eryth	0.63393393560644	139231742277876	125	71	1	PTBP3
Eryth	0.63393393560644	139231742277876	125	71	1	RASGRP2
Eryth	0.63393393560644	139231742277876	125	71	1	CD3E
Eryth	0.63393393560644	139231742277876	125	71	1	HSPA8
Eryth	0.63393393560644	139231742277876	125	71	1	CAND1
Eryth	0.63393393560644	139231742277876	125	71	1	ZDHHC17
Eryth	0.63393393560644	139231742277876	125	71	1	TXNDC16
Eryth	0.63393393560644	139231742277876	125	71	1	AXIN1
Eryth	0.63393393560644	139231742277876	125	71	1	SLC9A3R1
Eryth	0.63393393560644	139231742277876	125	71	1	UBE2O
Eryth	0.63393393560644	139231742277876	125	71	1	TMC6
Eryth	0.63393393560644	139231742277876	125	71	1	AC027097.2
Eryth	0.63393393560644	139231742277876	125	71	1	PLD3
Eryth	0.63393393560644	139231742277876	125	71	1	ESF1
Eryth	0.63393393560644	139231742277876	125	71	1	STMN3
Eryth	0.63393393560644	139231742277876	125	71	1	ITGB2-AS1
Eryth	0.63393393560644	139231742277876	125	71	1	MSL3
Eryth	0.63393393560644	139231742277876	125	71	1	ZRSR2
Eryth	0.63393393560644	139231742277876	125	71	1	RBM3
Eryth	0.637799572039345	-0.514573172829758	0.5	536	1	HLA-A
Eryth	0.638643477140708	-0.893084796083488	125	179	1	PHF3
Eryth	0.638951415074294	-0.893084796083488	125	179	1	YME1L1
Eryth	0.638951415074294	-0.893084796083488	125	179	1	PICALM
Eryth	0.639053886641283	0.106915203916512	0.25	143	1	EVL
Eryth	0.639053886641283	-11926450779424	125	179	1	CAMKMT
Eryth	0.639510756144814	0.900464326449086	0.25	179	1	PFN1
Eryth	0.63960111103718	0.691877704637668	0.25	179	1	RAP1B
Eryth	0.639736516365994	0.807354922057604	0.25	179	1	CSGALNACT1
Eryth	0.639736516365994	0.807354922057604	0.25	179	1	DIAPH2
Eryth	0.639994010577447	0.807354922057604	0	36	1	FAM41C
Eryth	0.639994010577447	0.807354922057604	0	36	1	AGRN
Eryth	0.639994010577447	0.222392421336448	0	36	1	C1orf159
Eryth	0.639994010577447	0.807354922057604	0	36	1	AURKAIP1
Eryth	0.639994010577447	0.807354922057604	0	36	1	MRPL20-AS1
Eryth	0.639994010577447	0.807354922057604	0	36	1	AL691432.2
Eryth	0.639994010577447	0.807354922057604	0	36	1	PRKCZ
Eryth	0.639994010577447	0.222392421336448	0	36	1	PEX10
Eryth	0.639994010577447	0.807354922057604	0	36	1	TPRG1L
Eryth	0.639994010577447	0.807354922057604	0	36	1	WRAP73
Eryth	0.639994010577447	0.807354922057604	0	36	1	LRRC47
Eryth	0.639994010577447	0.222392421336448	0	36	1	DFFB
Eryth	0.639994010577447	-0.192645077942396	0	36	1	PLEKHG5
Eryth	0.639994010577447	0.807354922057604	0	36	1	THAP3
Eryth	0.639994010577447	-0.192645077942396	0	36	1	CA6
Eryth	0.639994010577447	0.222392421336448	0	36	1	GPR157
Eryth	0.639994010577447	0.222392421336448	0	36	1	CLSTN1
Eryth	0.639994010577447	0.222392421336448	0	36	1	CTNNBIP1
Eryth	0.639994010577447	0.222392421336448	0	36	1	KIF1B
Eryth	0.639994010577447	0.807354922057604	0	36	1	DFFA
Eryth	0.639994010577447	0.222392421336448	0	36	1	AL139423.2
Eryth	0.639994010577447	0.807354922057604	0	36	1	AL021155.5
Eryth	0.639994010577447	0.807354922057604	0	36	1	KIAA2013
Eryth	0.639994010577447	0.222392421336448	0	36	1	MFN2
Eryth	0.639994010577447	0.222392421336448	0	36	1	DDI2
Eryth	0.639994010577447	0.807354922057604	0	36	1	SZRD1
Eryth	0.639994010577447	0.222392421336448	0	36	1	ATP13A2
Eryth	0.639994010577447	0.222392421336448	0	36	1	IFFO2
Eryth	0.639994010577447	0.222392421336448	0	36	1	MICOS10
Eryth	0.639994010577447	0.222392421336448	0	36	1	TMCO4
Eryth	0.639994010577447	0.807354922057604	0	36	1	OTUD3
Eryth	0.639994010577447	-0.192645077942396	0	36	1	ECE1
Eryth	0.639994010577447	0.807354922057604	0	36	1	TCEA3
Eryth	0.639994010577447	0.222392421336448	0	36	1	PITHD1
Eryth	0.639994010577447	0.807354922057604	0	36	1	RCAN3AS
Eryth	0.639994010577447	0.807354922057604	0	36	1	RUNX3
Eryth	0.639994010577447	-0.514573172829758	0	36	1	RSRP1
Eryth	0.639994010577447	0.807354922057604	0	36	1	SH3BGRL3
Eryth	0.639994010577447	0.807354922057604	0	36	1	GPN2
Eryth	0.639994010577447	0.807354922057604	0	36	1	SYTL1
Eryth	0.639994010577447	0.807354922057604	0	36	1	FAM76A
Eryth	0.639994010577447	0.807354922057604	0	36	1	ATP5IF1
Eryth	0.639994010577447	0.222392421336448	0	36	1	YTHDF2
Eryth	0.639994010577447	0.222392421336448	0	36	1	ADGRB2
Eryth	0.639994010577447	0.222392421336448	0	36	1	TXLNA
Eryth	0.639994010577447	0.807354922057604	0	36	1	TRIM62
Eryth	0.639994010577447	0.807354922057604	0	36	1	PSMB2
Eryth	0.639994010577447	0.807354922057604	0	36	1	AL138787.2
Eryth	0.639994010577447	0.807354922057604	0	36	1	ZC3H12A
Eryth	0.639994010577447	0.222392421336448	0	36	1	PABPC4
Eryth	0.639994010577447	0.222392421336448	0	36	1	TRIT1
Eryth	0.639994010577447	0.222392421336448	0	36	1	CAP1
Eryth	0.639994010577447	0.222392421336448	0	36	1	ZMPSTE24
Eryth	0.639994010577447	0.807354922057604	0	36	1	CTPS1
Eryth	0.639994010577447	0.222392421336448	0	36	1	SCMH1
Eryth	0.639994010577447	0.807354922057604	0	36	1	PPIH
Eryth	0.639994010577447	0.807354922057604	0	36	1	C1orf50
Eryth	0.639994010577447	0.222392421336448	0	36	1	SLC2A1
Eryth	0.639994010577447	0.807354922057604	0	36	1	EBNA1BP2
Eryth	0.639994010577447	0.807354922057604	0	36	1	SZT2
Eryth	0.639994010577447	0.222392421336448	0	36	1	KDM4A
Eryth	0.639994010577447	0.222392421336448	0	36	1	TOE1
Eryth	0.639994010577447	0.807354922057604	0	36	1	TESK2
Eryth	0.639994010577447	0.807354922057604	0	36	1	LRRC41
Eryth	0.639994010577447	0.222392421336448	0	36	1	UQCRH
Eryth	0.639994010577447	0.222392421336448	0	36	1	TEX38
Eryth	0.639994010577447	-0.192645077942396	0	36	1	CMPK1
Eryth	0.639994010577447	-0.192645077942396	0	36	1	SPATA6
Eryth	0.639994010577447	0.222392421336448	0	36	1	TXNDC12
Eryth	0.639994010577447	0.222392421336448	0	36	1	SHISAL2A
Eryth	0.639994010577447	0.807354922057604	0	36	1	ZYG11B
Eryth	0.639994010577447	0.222392421336448	0	36	1	SCP2
Eryth	0.639994010577447	-0.192645077942396	0	36	1	NDC1
Eryth	0.639994010577447	0.807354922057604	0	36	1	NFIA
Eryth	0.639994010577447	0.807354922057604	0	36	1	TM2D1
Eryth	0.639994010577447	0.807354922057604	0	36	1	ITGB3BP
Eryth	0.639994010577447	0.222392421336448	0	36	1	EFCAB7
Eryth	0.639994010577447	0.807354922057604	0	36	1	AK4
Eryth	0.639994010577447	0.222392421336448	0	36	1	PDE4B
Eryth	0.639994010577447	0.222392421336448	0	36	1	RABGGTB
Eryth	0.639994010577447	0.222392421336448	0	36	1	PIGK
Eryth	0.639994010577447	0.222392421336448	0	36	1	IFI44L
Eryth	0.639994010577447	0.222392421336448	0	36	1	LINC01781
Eryth	0.639994010577447	0.222392421336448	0	36	1	LINC01725
Eryth	0.639994010577447	0.222392421336448	0	36	1	SPATA1
Eryth	0.639994010577447	0.222392421336448	0	36	1	AL359762.1
Eryth	0.639994010577447	0.807354922057604	0	36	1	SSX2IP
Eryth	0.639994010577447	0.222392421336448	0	36	1	WDR63
Eryth	0.639994010577447	0.807354922057604	0	36	1	SH3GLB1
Eryth	0.639994010577447	0.807354922057604	0	36	1	KYAT3
Eryth	0.639994010577447	0.807354922057604	0	36	1	GBP2
Eryth	0.639994010577447	0.222392421336448	0	36	1	GBP4
Eryth	0.639994010577447	0.807354922057604	0	36	1	LRRC8C-DT
Eryth	0.639994010577447	0.222392421336448	0	36	1	TGFBR3
Eryth	0.639994010577447	0.807354922057604	0	36	1	GLMN
Eryth	0.639994010577447	-0.192645077942396	0	36	1	MTF2
Eryth	0.639994010577447	-0.192645077942396	0	36	1	DPYD-AS1
Eryth	0.639994010577447	0.807354922057604	0	36	1	AGL
Eryth	0.639994010577447	0.807354922057604	0	36	1	DPH5
Eryth	0.639994010577447	0.807354922057604	0	36	1	AC093157.1
Eryth	0.639994010577447	0.222392421336448	0	36	1	RNPC3
Eryth	0.639994010577447	0.807354922057604	0	36	1	CLCC1
Eryth	0.639994010577447	0.807354922057604	0	36	1	TAF13
Eryth	0.639994010577447	0.222392421336448	0	36	1	PSMA5
Eryth	0.639994010577447	0.807354922057604	0	36	1	DRAM2
Eryth	0.639994010577447	0.807354922057604	0	36	1	CHI3L2
Eryth	0.639994010577447	0.222392421336448	0	36	1	OVGP1
Eryth	0.639994010577447	0.807354922057604	0	36	1	ST7L
Eryth	0.639994010577447	0.222392421336448	0	36	1	MAGI3
Eryth	0.639994010577447	0.222392421336448	0	36	1	BCAS2
Eryth	0.639994010577447	-0.192645077942396	0	36	1	SIKE1
Eryth	0.639994010577447	0.807354922057604	0	36	1	TTF2
Eryth	0.639994010577447	0.807354922057604	0	36	1	GDAP2
Eryth	0.639994010577447	-0.514573172829758	0	36	1	WARS2
Eryth	0.639994010577447	0.222392421336448	0	36	1	WARS2-AS1
Eryth	0.639994010577447	0.807354922057604	0	36	1	SRGAP2C
Eryth	0.639994010577447	0.807354922057604	0	36	1	LINC02591
Eryth	0.639994010577447	0.807354922057604	0	36	1	AC246785.3
Eryth	0.639994010577447	0.222392421336448	0	36	1	GPR89A
Eryth	0.639994010577447	0.807354922057604	0	36	1	NUDT17
Eryth	0.639994010577447	0.222392421336448	0	36	1	RBM8A
Eryth	0.639994010577447	0.807354922057604	0	36	1	ANKRD34A
Eryth	0.639994010577447	0.807354922057604	0	36	1	BCL9
Eryth	0.639994010577447	0.807354922057604	0	36	1	ACP6
Eryth	0.639994010577447	0.807354922057604	0	36	1	NBPF14
Eryth	0.639994010577447	0.807354922057604	0	36	1	HIST2H2AC
Eryth	0.639994010577447	0.807354922057604	0	36	1	BOLA1
Eryth	0.639994010577447	-0.192645077942396	0	36	1	ANP32E
Eryth	0.639994010577447	0.807354922057604	0	36	1	APH1A
Eryth	0.639994010577447	0.222392421336448	0	36	1	MCL1
Eryth	0.639994010577447	0.807354922057604	0	36	1	SCNM1
Eryth	0.639994010577447	0.807354922057604	0	36	1	VPS72
Eryth	0.639994010577447	0.222392421336448	0	36	1	PIP5K1A
Eryth	0.639994010577447	0.222392421336448	0	36	1	PSMB4
Eryth	0.639994010577447	0.807354922057604	0	36	1	THEM4
Eryth	0.639994010577447	0.807354922057604	0	36	1	S100A11
Eryth	0.639994010577447	0.807354922057604	0	36	1	CHTOP
Eryth	0.639994010577447	0.807354922057604	0	36	1	INTS3
Eryth	0.639994010577447	0.807354922057604	0	36	1	DENND4B
Eryth	0.639994010577447	0.222392421336448	0	36	1	TPM3
Eryth	0.639994010577447	0.222392421336448	0	36	1	HAX1
Eryth	0.639994010577447	0.222392421336448	0	36	1	FLAD1
Eryth	0.639994010577447	0.807354922057604	0	36	1	GBA
Eryth	0.639994010577447	0.222392421336448	0	36	1	FDPS
Eryth	0.639994010577447	0.222392421336448	0	36	1	GON4L
Eryth	0.639994010577447	0.807354922057604	0	36	1	UBQLN4
Eryth	0.639994010577447	0.222392421336448	0	36	1	PMF1
Eryth	0.639994010577447	0.807354922057604	0	36	1	NAXE
Eryth	0.639994010577447	0.807354922057604	0	36	1	SH2D2A
Eryth	0.639994010577447	0.807354922057604	0	36	1	ETV3
Eryth	0.639994010577447	0.807354922057604	0	36	1	CD1D
Eryth	0.639994010577447	0.222392421336448	0	36	1	KCNJ10
Eryth	0.639994010577447	0.807354922057604	0	36	1	IGSF8
Eryth	0.639994010577447	-0.192645077942396	0	36	1	NCSTN
Eryth	0.639994010577447	0.807354922057604	0	36	1	CD84
Eryth	0.639994010577447	0.222392421336448	0	36	1	SLAMF7
Eryth	0.639994010577447	-0.192645077942396	0	36	1	PFDN2
Eryth	0.639994010577447	0.807354922057604	0	36	1	B4GALT3
Eryth	0.639994010577447	0.807354922057604	0	36	1	SDHC
Eryth	0.639994010577447	0.807354922057604	0	36	1	FCRLA
Eryth	0.639994010577447	0.807354922057604	0	36	1	DUSP12
Eryth	0.639994010577447	0.222392421336448	0	36	1	NUF2
Eryth	0.639994010577447	0.222392421336448	0	36	1	POU2F1
Eryth	0.639994010577447	0.222392421336448	0	36	1	MPZL1
Eryth	0.639994010577447	0.807354922057604	0	36	1	MPC2
Eryth	0.639994010577447	0.807354922057604	0	36	1	TIPRL
Eryth	0.639994010577447	-0.192645077942396	0	36	1	SFT2D2
Eryth	0.639994010577447	0.222392421336448	0	36	1	FMO4
Eryth	0.639994010577447	0.222392421336448	0	36	1	EEF1AKNMT
Eryth	0.639994010577447	0.807354922057604	0	36	1	PIGC
Eryth	0.639994010577447	0.807354922057604	0	36	1	SUCO
Eryth	0.639994010577447	-0.192645077942396	0	36	1	ZBTB37
Eryth	0.639994010577447	0.807354922057604	0	36	1	CACYBP
Eryth	0.639994010577447	0.222392421336448	0	36	1	STX6
Eryth	0.639994010577447	0.222392421336448	0	36	1	IER5
Eryth	0.639994010577447	0.222392421336448	0	36	1	NPL
Eryth	0.639994010577447	0.807354922057604	0	36	1	SMG7
Eryth	0.639994010577447	0.222392421336448	0	36	1	NCF2
Eryth	0.639994010577447	-0.192645077942396	0	36	1	RGL1
Eryth	0.639994010577447	0.222392421336448	0	36	1	ZBTB41
Eryth	0.639994010577447	0.807354922057604	0	36	1	ZNF281
Eryth	0.639994010577447	0.807354922057604	0	36	1	KIF21B
Eryth	0.639994010577447	0.807354922057604	0	36	1	AC096677.1
Eryth	0.639994010577447	0.222392421336448	0	36	1	IPO9
Eryth	0.639994010577447	0.807354922057604	0	36	1	PTPN7
Eryth	0.639994010577447	0.807354922057604	0	36	1	KDM5B
Eryth	0.639994010577447	0.222392421336448	0	36	1	BTG2
Eryth	0.639994010577447	0.807354922057604	0	36	1	DSTYK
Eryth	0.639994010577447	-0.192645077942396	0	36	1	NUAK2
Eryth	0.639994010577447	0.222392421336448	0	36	1	ELK4
Eryth	0.639994010577447	0.222392421336448	0	36	1	RAB29
Eryth	0.639994010577447	0.222392421336448	0	36	1	SRGAP2
Eryth	0.639994010577447	0.222392421336448	0	36	1	IKBKE
Eryth	0.639994010577447	0.222392421336448	0	36	1	C1orf147
Eryth	0.639994010577447	0.807354922057604	0	36	1	CR2
Eryth	0.639994010577447	0.222392421336448	0	36	1	MIR29B2CHG
Eryth	0.639994010577447	0.807354922057604	0	36	1	UTP25
Eryth	0.639994010577447	0.807354922057604	0	36	1	HHAT
Eryth	0.639994010577447	0.222392421336448	0	36	1	LPGAT1
Eryth	0.639994010577447	0.222392421336448	0	36	1	PPP2R5A
Eryth	0.639994010577447	0.807354922057604	0	36	1	FLVCR1-DT
Eryth	0.639994010577447	-0.192645077942396	0	36	1	RPS6KC1
Eryth	0.639994010577447	0.807354922057604	0	36	1	SMYD2
Eryth	0.639994010577447	-0.192645077942396	0	36	1	SPATA17
Eryth	0.639994010577447	-0.192645077942396	0	36	1	RRP15
Eryth	0.639994010577447	-0.192645077942396	0	36	1	DISP1
Eryth	0.639994010577447	0.807354922057604	0	36	1	DEGS1
Eryth	0.639994010577447	0.222392421336448	0	36	1	AL512343.2
Eryth	0.639994010577447	0.807354922057604	0	36	1	COQ8A
Eryth	0.639994010577447	0.222392421336448	0	36	1	MRPL55
Eryth	0.639994010577447	0.222392421336448	0	36	1	RNF187
Eryth	0.639994010577447	0.807354922057604	0	36	1	NUP133
Eryth	0.639994010577447	0.807354922057604	0	36	1	AL118511.1
Eryth	0.639994010577447	0.222392421336448	0	36	1	PCNX2
Eryth	0.639994010577447	0.807354922057604	0	36	1	SLC35F3
Eryth	0.639994010577447	0.807354922057604	0	36	1	COA6
Eryth	0.639994010577447	0.807354922057604	0	36	1	IRF2BP2
Eryth	0.639994010577447	0.807354922057604	0	36	1	TBCE.1
Eryth	0.639994010577447	0.222392421336448	0	36	1	B3GALNT2
Eryth	0.639994010577447	0.807354922057604	0	36	1	LGALS8
Eryth	0.639994010577447	0.807354922057604	0	36	1	CHRM3-AS2
Eryth	0.639994010577447	0.222392421336448	0	36	1	FH
Eryth	0.639994010577447	0.807354922057604	0	36	1	OPN3
Eryth	0.639994010577447	0.807354922057604	0	36	1	WDR64
Eryth	0.639994010577447	0.807354922057604	0	36	1	ZBTB18
Eryth	0.639994010577447	0.807354922057604	0	36	1	ADSS
Eryth	0.639994010577447	0.222392421336448	0	36	1	TRIM58
Eryth	0.639994010577447	0.222392421336448	0	36	1	ZNF672
Eryth	0.639994010577447	0.807354922057604	0	36	1	SH3YL1
Eryth	0.639994010577447	-0.192645077942396	0	36	1	TRAPPC12
Eryth	0.639994010577447	0.222392421336448	0	36	1	LINC01871
Eryth	0.639994010577447	0.807354922057604	0	36	1	ADAM17
Eryth	0.639994010577447	0.222392421336448	0	36	1	TAF1B
Eryth	0.639994010577447	0.222392421336448	0	36	1	PDIA6
Eryth	0.639994010577447	0.807354922057604	0	36	1	SLC66A3
Eryth	0.639994010577447	0.807354922057604	0	36	1	DDX1
Eryth	0.639994010577447	0.807354922057604	0	36	1	RDH14
Eryth	0.639994010577447	0.807354922057604	0	36	1	WDR35
Eryth	0.639994010577447	0.807354922057604	0	36	1	LDAH
Eryth	0.639994010577447	0.222392421336448	0	36	1	AC018742.1
Eryth	0.639994010577447	0.222392421336448	0	36	1	UBXN2A
Eryth	0.639994010577447	0.807354922057604	0	36	1	ADCY3
Eryth	0.639994010577447	0.222392421336448	0	36	1	DTNB
Eryth	0.639994010577447	0.222392421336448	0	36	1	ADGRF3
Eryth	0.639994010577447	0.807354922057604	0	36	1	SELENOI
Eryth	0.639994010577447	0.222392421336448	0	36	1	PREB
Eryth	0.639994010577447	0.807354922057604	0	36	1	NRBP1
Eryth	0.639994010577447	0.222392421336448	0	36	1	TRMT61B
Eryth	0.639994010577447	0.807354922057604	0	36	1	DPY30
Eryth	0.639994010577447	0.222392421336448	0	36	1	SLC30A6
Eryth	0.639994010577447	0.807354922057604	0	36	1	LTBP1
Eryth	0.639994010577447	0.807354922057604	0	36	1	FEZ2
Eryth	0.639994010577447	0.807354922057604	0	36	1	GPATCH11
Eryth	0.639994010577447	0.807354922057604	0	36	1	CDC42EP3
Eryth	0.639994010577447	0.222392421336448	0	36	1	MAP4K3-DT
Eryth	0.639994010577447	0.807354922057604	0	36	1	RHOQ
Eryth	0.639994010577447	0.807354922057604	0	36	1	AC018682.1
Eryth	0.639994010577447	0.222392421336448	0	36	1	CRIPT
Eryth	0.639994010577447	0.807354922057604	0	36	1	KCNK12
Eryth	0.639994010577447	0.807354922057604	0	36	1	PNPT1
Eryth	0.639994010577447	-0.777607578663552	0	36	1	VRK2
Eryth	0.639994010577447	0.807354922057604	0	36	1	FANCL
Eryth	0.639994010577447	0.807354922057604	0	36	1	BCL11A
Eryth	0.639994010577447	0.222392421336448	0	36	1	AC007098.1
Eryth	0.639994010577447	0.222392421336448	0	36	1	UGP2
Eryth	0.639994010577447	0.807354922057604	0	36	1	LINC02245
Eryth	0.639994010577447	0.807354922057604	0	36	1	WDR92
Eryth	0.639994010577447	0.807354922057604	0	36	1	PNO1
Eryth	0.639994010577447	0.807354922057604	0	36	1	PLEK
Eryth	0.639994010577447	0.807354922057604	0	36	1	FBXO48
Eryth	0.639994010577447	0.807354922057604	0	36	1	PCBP1-AS1
Eryth	0.639994010577447	0.807354922057604	0	36	1	FAM136A
Eryth	0.639994010577447	0.222392421336448	0	36	1	AC007881.3
Eryth	0.639994010577447	0.807354922057604	0	36	1	DYSF
Eryth	0.639994010577447	0.807354922057604	0	36	1	ALMS1
Eryth	0.639994010577447	0.807354922057604	0	36	1	MTHFD2
Eryth	0.639994010577447	0.807354922057604	0	36	1	C2orf81
Eryth	0.639994010577447	0.807354922057604	0	36	1	INO80B
Eryth	0.639994010577447	0.807354922057604	0	36	1	MOGS
Eryth	0.639994010577447	0.222392421336448	0	36	1	HTRA2
Eryth	0.639994010577447	0.222392421336448	0	36	1	MRPL19
Eryth	0.639994010577447	0.222392421336448	0	36	1	GCFC2
Eryth	0.639994010577447	0.807354922057604	0	36	1	DNAH6
Eryth	0.639994010577447	0.222392421336448	0	36	1	TRABD2A
Eryth	0.639994010577447	0.807354922057604	0	36	1	MAT2A
Eryth	0.639994010577447	0.807354922057604	0	36	1	USP39
Eryth	0.639994010577447	0.807354922057604	0	36	1	KDM3A
Eryth	0.639994010577447	0.222392421336448	0	36	1	CYTOR
Eryth	0.639994010577447	0.807354922057604	0	36	1	MRPS5
Eryth	0.639994010577447	0.807354922057604	0	36	1	FAHD2A
Eryth	0.639994010577447	0.807354922057604	0	36	1	CIAO1
Eryth	0.639994010577447	-165207669657969	0	36	1	SNRNP200
Eryth	0.639994010577447	0.222392421336448	0	36	1	KANSL3
Eryth	0.639994010577447	0.222392421336448	0	36	1	ANKRD36
Eryth	0.639994010577447	0.807354922057604	0	36	1	TSGA10
Eryth	0.639994010577447	0.222392421336448	0	36	1	MRPL30
Eryth	0.639994010577447	0.807354922057604	0	36	1	RGPD4
Eryth	0.639994010577447	0.222392421336448	0	36	1	ZC3H8
Eryth	0.639994010577447	0.807354922057604	0	36	1	SLC20A1
Eryth	0.639994010577447	0.807354922057604	0	36	1	PSD4
Eryth	0.639994010577447	0.807354922057604	0	36	1	SLC35F5
Eryth	0.639994010577447	0.807354922057604	0	36	1	INSIG2
Eryth	0.639994010577447	0.807354922057604	0	36	1	NIFK-AS1
Eryth	0.639994010577447	0.222392421336448	0	36	1	ERCC3
Eryth	0.639994010577447	0.807354922057604	0	36	1	POLR2D
Eryth	0.639994010577447	0.807354922057604	0	36	1	ARHGEF4
Eryth	0.639994010577447	0.222392421336448	0	36	1	PLEKHB2
Eryth	0.639994010577447	0.222392421336448	0	36	1	C2orf27A
Eryth	0.639994010577447	0.222392421336448	0	36	1	TMEM163
Eryth	0.639994010577447	0.807354922057604	0	36	1	CCNT2
Eryth	0.639994010577447	-0.514573172829758	0	36	1	R3HDM1
Eryth	0.639994010577447	0.222392421336448	0	36	1	MCM6
Eryth	0.639994010577447	0.807354922057604	0	36	1	SPOPL
Eryth	0.639994010577447	0.807354922057604	0	36	1	LRP1B
Eryth	0.639994010577447	0.222392421336448	0	36	1	AC013437.1
Eryth	0.639994010577447	0.222392421336448	0	36	1	AC092652.1
Eryth	0.639994010577447	0.807354922057604	0	36	1	AC092652.2
Eryth	0.639994010577447	0.807354922057604	0	36	1	ZEB2
Eryth	0.639994010577447	0.222392421336448	0	36	1	RBM43
Eryth	0.639994010577447	0.222392421336448	0	36	1	RIF1
Eryth	0.639994010577447	0.222392421336448	0	36	1	ARL5A
Eryth	0.639994010577447	0.807354922057604	0	36	1	CD302
Eryth	0.639994010577447	0.807354922057604	0	36	1	SLC4A10
Eryth	0.639994010577447	0.222392421336448	0	36	1	DPP4
Eryth	0.639994010577447	0.807354922057604	0	36	1	GALNT3
Eryth	0.639994010577447	0.222392421336448	0	36	1	FASTKD1
Eryth	0.639994010577447	0.807354922057604	0	36	1	METTL8
Eryth	0.639994010577447	0.222392421336448	0	36	1	DCAF17
Eryth	0.639994010577447	0.807354922057604	0	36	1	AC078883.1
Eryth	0.639994010577447	0.222392421336448	0	36	1	ATP5MC3
Eryth	0.639994010577447	0.807354922057604	0	36	1	NFE2L2
Eryth	0.639994010577447	0.807354922057604	0	36	1	PRKRA
Eryth	0.639994010577447	0.807354922057604	0	36	1	CWC22
Eryth	0.639994010577447	0.807354922057604	0	36	1	DNAJC10
Eryth	0.639994010577447	0.807354922057604	0	36	1	ASNSD1
Eryth	0.639994010577447	0.807354922057604	0	36	1	ORMDL1
Eryth	0.639994010577447	0.807354922057604	0	36	1	NAB1
Eryth	0.639994010577447	0.807354922057604	0	36	1	AC104823.1
Eryth	0.639994010577447	0.807354922057604	0	36	1	GTF3C3
Eryth	0.639994010577447	0.807354922057604	0	36	1	PGAP1
Eryth	0.639994010577447	0.222392421336448	0	36	1	HSPD1
Eryth	0.639994010577447	0.807354922057604	0	36	1	HSPE1
Eryth	0.639994010577447	0.222392421336448	0	36	1	AC020550.2
Eryth	0.639994010577447	0.807354922057604	0	36	1	AC011997.1
Eryth	0.639994010577447	0.222392421336448	0	36	1	FTCDNL1
Eryth	0.639994010577447	0.807354922057604	0	36	1	SPATS2L
Eryth	0.639994010577447	0.222392421336448	0	36	1	NIF3L1
Eryth	0.639994010577447	0.222392421336448	0	36	1	NDUFB3
Eryth	0.639994010577447	0.222392421336448	0	36	1	STRADB
Eryth	0.639994010577447	0.807354922057604	0	36	1	SUMO1
Eryth	0.639994010577447	0.222392421336448	0	36	1	NOP58
Eryth	0.639994010577447	0.222392421336448	0	36	1	ABI2
Eryth	0.639994010577447	0.222392421336448	0	36	1	ICOS
Eryth	0.639994010577447	0.222392421336448	0	36	1	ZDBF2
Eryth	0.639994010577447	0.807354922057604	0	36	1	FASTKD2
Eryth	0.639994010577447	0.807354922057604	0	36	1	METTL21A
Eryth	0.639994010577447	0.807354922057604	0	36	1	PLEKHM3
Eryth	0.639994010577447	0.222392421336448	0	36	1	KANSL1L
Eryth	0.639994010577447	0.807354922057604	0	36	1	AC007038.1
Eryth	0.639994010577447	0.807354922057604	0	36	1	AC072062.1
Eryth	0.639994010577447	0.807354922057604	0	36	1	TMEM169
Eryth	0.639994010577447	0.807354922057604	0	36	1	USP37
Eryth	0.639994010577447	0.807354922057604	0	36	1	NHEJ1
Eryth	0.639994010577447	0.807354922057604	0	36	1	CNPPD1
Eryth	0.639994010577447	0.807354922057604	0	36	1	ATG9A
Eryth	0.639994010577447	0.807354922057604	0	36	1	DNAJB2
Eryth	0.639994010577447	0.807354922057604	0	36	1	GMPPA
Eryth	0.639994010577447	0.222392421336448	0	36	1	ACSL3
Eryth	0.639994010577447	0.222392421336448	0	36	1	COL4A3
Eryth	0.639994010577447	0.807354922057604	0	36	1	MFF
Eryth	0.639994010577447	0.222392421336448	0	36	1	AGFG1
Eryth	0.639994010577447	0.807354922057604	0	36	1	GPR55
Eryth	0.639994010577447	0.222392421336448	0	36	1	PDE6D
Eryth	0.639994010577447	0.222392421336448	0	36	1	AC019130.1
Eryth	0.639994010577447	0.807354922057604	0	36	1	INPP5D
Eryth	0.639994010577447	0.807354922057604	0	36	1	LINC01891
Eryth	0.639994010577447	0.807354922057604	0	36	1	AGAP1
Eryth	0.639994010577447	0.807354922057604	0	36	1	ACKR3
Eryth	0.639994010577447	0.807354922057604	0	36	1	RBM44
Eryth	0.639994010577447	0.807354922057604	0	36	1	ILKAP
Eryth	0.639994010577447	0.807354922057604	0	36	1	CAPN10-DT
Eryth	0.639994010577447	0.222392421336448	0	36	1	SNED1
Eryth	0.639994010577447	-0.192645077942396	0	36	1	PPP1R7
Eryth	0.639994010577447	0.222392421336448	0	36	1	ING5
Eryth	0.639994010577447	0.222392421336448	0	36	1	LHFPL4
Eryth	0.639994010577447	0.807354922057604	0	36	1	MTMR14
Eryth	0.639994010577447	0.222392421336448	0	36	1	TADA3
Eryth	0.639994010577447	0.807354922057604	0	36	1	ARPC4
Eryth	0.639994010577447	0.807354922057604	0	36	1	TATDN2
Eryth	0.639994010577447	0.807354922057604	0	36	1	TSEN2
Eryth	0.639994010577447	0.807354922057604	0	36	1	AC093495.1
Eryth	0.639994010577447	0.807354922057604	0	36	1	LSM 3,00
Eryth	0.639994010577447	0.807354922057604	0	36	1	RBSN
Eryth	0.639994010577447	0.222392421336448	0	36	1	SH3BP5
Eryth	0.639994010577447	0.222392421336448	0	36	1	COLQ
Eryth	0.639994010577447	0.807354922057604	0	36	1	RAB5A
Eryth	0.639994010577447	0.807354922057604	0	36	1	LINC02084
Eryth	0.639994010577447	0.807354922057604	0	36	1	EOMES
Eryth	0.639994010577447	0.222392421336448	0	36	1	CMC1
Eryth	0.639994010577447	0.807354922057604	0	36	1	AZI2
Eryth	0.639994010577447	0.807354922057604	0	36	1	ZNF860
Eryth	0.639994010577447	0.222392421336448	0	36	1	CMTM6
Eryth	0.639994010577447	0.222392421336448	0	36	1	DYNC1LI1
Eryth	0.639994010577447	0.807354922057604	0	36	1	CNOT10
Eryth	0.639994010577447	0.222392421336448	0	36	1	CRTAP
Eryth	0.639994010577447	0.807354922057604	0	36	1	EPM2AIP1
Eryth	0.639994010577447	0.807354922057604	0	36	1	LRRFIP2
Eryth	0.639994010577447	0.807354922057604	0	36	1	WDR48
Eryth	0.639994010577447	0.807354922057604	0	36	1	EIF1B
Eryth	0.639994010577447	0.222392421336448	0	36	1	VIPR1
Eryth	0.639994010577447	0.222392421336448	0	36	1	SS18L2
Eryth	0.639994010577447	0.807354922057604	0	36	1	AC006059.1
Eryth	0.639994010577447	0.222392421336448	0	36	1	ZNF197
Eryth	0.639994010577447	0.222392421336448	0	36	1	LARS2
Eryth	0.639994010577447	0.807354922057604	0	36	1	LIMD1-AS1
Eryth	0.639994010577447	0.222392421336448	0	36	1	SACM1L
Eryth	0.639994010577447	0.807354922057604	0	36	1	KLHL18
Eryth	0.639994010577447	0.807354922057604	0	36	1	PTPN23
Eryth	0.639994010577447	0.222392421336448	0	36	1	ZNF589
Eryth	0.639994010577447	0.807354922057604	0	36	1	SHISA5
Eryth	0.639994010577447	0.807354922057604	0	36	1	IP6K2
Eryth	0.639994010577447	0.222392421336448	0	36	1	ARIH2
Eryth	0.639994010577447	0.807354922057604	0	36	1	QARS
Eryth	0.639994010577447	0.807354922057604	0	36	1	RHOA
Eryth	0.639994010577447	0.807354922057604	0	36	1	AMT
Eryth	0.639994010577447	0.222392421336448	0	36	1	UBA7
Eryth	0.639994010577447	0.222392421336448	0	36	1	RBM6
Eryth	0.639994010577447	0.807354922057604	0	36	1	TMEM115
Eryth	0.639994010577447	0.222392421336448	0	36	1	DOCK3
Eryth	0.639994010577447	0.807354922057604	0	36	1	RBM15B
Eryth	0.639994010577447	0.222392421336448	0	36	1	PCBP4
Eryth	0.639994010577447	0.807354922057604	0	36	1	WDR82
Eryth	0.639994010577447	0.807354922057604	0	36	1	SMIM4
Eryth	0.639994010577447	0.222392421336448	0	36	1	SPCS1
Eryth	0.639994010577447	0.807354922057604	0	36	1	NEK4
Eryth	0.639994010577447	0.807354922057604	0	36	1	ACTR8
Eryth	0.639994010577447	0.222392421336448	0	36	1	ERC2
Eryth	0.639994010577447	0.222392421336448	0	36	1	CCDC66
Eryth	0.639994010577447	0.222392421336448	0	36	1	APPL1
Eryth	0.639994010577447	-0.192645077942396	0	36	1	DENND6A-AS1
Eryth	0.639994010577447	-0.192645077942396	0	36	1	SUCLG2-AS1
Eryth	0.639994010577447	-0.192645077942396	0	36	1	TAFA1
Eryth	0.639994010577447	0.807354922057604	0	36	1	ARL6IP5
Eryth	0.639994010577447	-165207669657969	0	36	1	RYBP
Eryth	0.639994010577447	0.807354922057604	0	36	1	CGGBP1
Eryth	0.639994010577447	0.807354922057604	0	36	1	C3orf38
Eryth	0.639994010577447	0.807354922057604	0	36	1	ARL13B
Eryth	0.639994010577447	0.807354922057604	0	36	1	ARL 6,00
Eryth	0.639994010577447	-0.192645077942396	0	36	1	DUBR
Eryth	0.639994010577447	0.807354922057604	0	36	1	LINC01215
Eryth	0.639994010577447	0.222392421336448	0	36	1	IFT57
Eryth	0.639994010577447	0.807354922057604	0	36	1	DZIP3
Eryth	0.639994010577447	0.222392421336448	0	36	1	PLCXD2
Eryth	0.639994010577447	0.807354922057604	0	36	1	NAA50
Eryth	0.639994010577447	0.222392421336448	0	36	1	ATP6V1A
Eryth	0.639994010577447	0.222392421336448	0	36	1	ZBTB20-AS5
Eryth	0.639994010577447	0.807354922057604	0	36	1	AC026341.1
Eryth	0.639994010577447	0.807354922057604	0	36	1	TMEM39A
Eryth	0.639994010577447	0.222392421336448	0	36	1	HCLS1
Eryth	0.639994010577447	0.222392421336448	0	36	1	GOLGB1
Eryth	0.639994010577447	0.807354922057604	0	36	1	IQCB1
Eryth	0.639994010577447	0.807354922057604	0	36	1	EAF2
Eryth	0.639994010577447	0.222392421336448	0	36	1	SLC15A2
Eryth	0.639994010577447	0.807354922057604	0	36	1	PARP14
Eryth	0.639994010577447	0.807354922057604	0	36	1	MYLK-AS1
Eryth	0.639994010577447	0.807354922057604	0	36	1	CCDC14
Eryth	0.639994010577447	0.807354922057604	0	36	1	HEG1
Eryth	0.639994010577447	0.222392421336448	0	36	1	SNX4
Eryth	0.639994010577447	0.222392421336448	0	36	1	OSBPL11
Eryth	0.639994010577447	0.807354922057604	0	36	1	ABTB1
Eryth	0.639994010577447	0.222392421336448	0	36	1	RAB7A
Eryth	0.639994010577447	0.222392421336448	0	36	1	IFT122
Eryth	0.639994010577447	0.807354922057604	0	36	1	ATP2C1
Eryth	0.639994010577447	0.222392421336448	0	36	1	ASTE1
Eryth	0.639994010577447	0.222392421336448	0	36	1	AC010210.1
Eryth	0.639994010577447	0.222392421336448	0	36	1	ACAD11
Eryth	0.639994010577447	0.222392421336448	0	36	1	UBA5
Eryth	0.639994010577447	0.222392421336448	0	36	1	TOPBP1
Eryth	0.639994010577447	0.222392421336448	0	36	1	CEP70
Eryth	0.639994010577447	0.222392421336448	0	36	1	AC046134.2
Eryth	0.639994010577447	0.807354922057604	0	36	1	NMNAT3
Eryth	0.639994010577447	0.807354922057604	0	36	1	SLC25A36
Eryth	0.639994010577447	0.807354922057604	0	36	1	ZBTB38
Eryth	0.639994010577447	0.807354922057604	0	36	1	DIPK2A
Eryth	0.639994010577447	0.222392421336448	0	36	1	ANKUB1
Eryth	0.639994010577447	0.807354922057604	0	36	1	SERP1
Eryth	0.639994010577447	0.807354922057604	0	36	1	EIF2A
Eryth	0.639994010577447	0.807354922057604	0	36	1	SIAH2
Eryth	0.639994010577447	0.222392421336448	0	36	1	SIAH2-AS1
Eryth	0.639994010577447	-0.192645077942396	0	36	1	P2RY13
Eryth	0.639994010577447	0.222392421336448	0	36	1	IGSF10
Eryth	0.639994010577447	0.222392421336448	0	36	1	AC092944.1
Eryth	0.639994010577447	0.807354922057604	0	36	1	NMD3
Eryth	0.639994010577447	-0.514573172829758	0	36	1	PDCD10
Eryth	0.639994010577447	0.807354922057604	0	36	1	MRPL47
Eryth	0.639994010577447	0.807354922057604	0	36	1	USP13
Eryth	0.639994010577447	0.807354922057604	0	36	1	SOX2-OT
Eryth	0.639994010577447	0.807354922057604	0	36	1	DCUN1D1
Eryth	0.639994010577447	0.807354922057604	0	36	1	YEATS2
Eryth	0.639994010577447	0.222392421336448	0	36	1	AP2M1
Eryth	0.639994010577447	0.807354922057604	0	36	1	EIF4G1
Eryth	0.639994010577447	0.222392421336448	0	36	1	DGKG
Eryth	0.639994010577447	0.222392421336448	0	36	1	TBCCD1
Eryth	0.639994010577447	0.807354922057604	0	36	1	AC046143.1
Eryth	0.639994010577447	0.807354922057604	0	36	1	TM4SF19-AS1
Eryth	0.639994010577447	0.222392421336448	0	36	1	PIGX
Eryth	0.639994010577447	0.807354922057604	0	36	1	MELTF-AS1
Eryth	0.639994010577447	0.807354922057604	0	36	1	BDH1
Eryth	0.639994010577447	0.222392421336448	0	36	1	RUBCN
Eryth	0.639994010577447	0.222392421336448	0	36	1	LMLN
Eryth	0.639994010577447	0.807354922057604	0	36	1	ZNF718
Eryth	0.639994010577447	0.807354922057604	0	36	1	PIGG
Eryth	0.639994010577447	0.222392421336448	0	36	1	AC139887.2
Eryth	0.639994010577447	0.807354922057604	0	36	1	CTBP1
Eryth	0.639994010577447	0.222392421336448	0	36	1	NSD2
Eryth	0.639994010577447	0.222392421336448	0	36	1	ZFYVE28
Eryth	0.639994010577447	0.807354922057604	0	36	1	TNIP2
Eryth	0.639994010577447	0.222392421336448	0	36	1	NOP14
Eryth	0.639994010577447	-0.192645077942396	0	36	1	GRK4
Eryth	0.639994010577447	0.222392421336448	0	36	1	ZBTB49
Eryth	0.639994010577447	0.807354922057604	0	36	1	MRFAP1
Eryth	0.639994010577447	0.807354922057604	0	36	1	LINC02482
Eryth	0.639994010577447	-0.192645077942396	0	36	1	KIAA0232
Eryth	0.639994010577447	0.222392421336448	0	36	1	TADA2B
Eryth	0.639994010577447	0.222392421336448	0	36	1	AC108519.1
Eryth	0.639994010577447	0.807354922057604	0	36	1	CPEB2-DT
Eryth	0.639994010577447	0.807354922057604	0	36	1	FBXL5
Eryth	0.639994010577447	0.222392421336448	0	36	1	QDPR
Eryth	0.639994010577447	0.222392421336448	0	36	1	LAP3
Eryth	0.639994010577447	0.807354922057604	0	36	1	TBC1D19
Eryth	0.639994010577447	0.807354922057604	0	36	1	RELL1
Eryth	0.639994010577447	-0.192645077942396	0	36	1	KLHL5
Eryth	0.639994010577447	0.222392421336448	0	36	1	WDR19
Eryth	0.639994010577447	0.807354922057604	0	36	1	UGDH
Eryth	0.639994010577447	0.807354922057604	0	36	1	RBM47
Eryth	0.639994010577447	0.807354922057604	0	36	1	SLC30A9
Eryth	0.639994010577447	-0.192645077942396	0	36	1	SLAIN2
Eryth	0.639994010577447	0.222392421336448	0	36	1	DCUN1D4
Eryth	0.639994010577447	0.222392421336448	0	36	1	SGCB
Eryth	0.639994010577447	-11926450779424	0	36	1	SRD5A3
Eryth	0.639994010577447	0.222392421336448	0	36	1	AC104806.2
Eryth	0.639994010577447	0.222392421336448	0	36	1	UBA6-AS1
Eryth	0.639994010577447	0.807354922057604	0	36	1	MOB1B
Eryth	0.639994010577447	-0.192645077942396	0	36	1	PF4
Eryth	0.639994010577447	0.222392421336448	0	36	1	MTHFD2L
Eryth	0.639994010577447	0.807354922057604	0	36	1	SDAD1
Eryth	0.639994010577447	0.807354922057604	0	36	1	PRDM8
Eryth	0.639994010577447	0.807354922057604	0	36	1	LIN54
Eryth	0.639994010577447	0.807354922057604	0	36	1	HPSE
Eryth	0.639994010577447	0.807354922057604	0	36	1	HSD17B13
Eryth	0.639994010577447	0.807354922057604	0	36	1	HSD17B11
Eryth	0.639994010577447	0.807354922057604	0	36	1	FAM13A
Eryth	0.639994010577447	-0.192645077942396	0	36	1	PDLIM5
Eryth	0.639994010577447	-0.192645077942396	0	36	1	EIF4E
Eryth	0.639994010577447	0.807354922057604	0	36	1	METAP1
Eryth	0.639994010577447	0.222392421336448	0	36	1	TRMT10A
Eryth	0.639994010577447	0.807354922057604	0	36	1	DAPP1
Eryth	0.639994010577447	0.807354922057604	0	36	1	AP001816.1
Eryth	0.639994010577447	-0.192645077942396	0	36	1	BANK1
Eryth	0.639994010577447	0.222392421336448	0	36	1	AP002075.1
Eryth	0.639994010577447	0.807354922057604	0	36	1	SLC9B1
Eryth	0.639994010577447	0.222392421336448	0	36	1	TET2
Eryth	0.639994010577447	0.807354922057604	0	36	1	OSTC
Eryth	0.639994010577447	0.807354922057604	0	36	1	PLA2G12A
Eryth	0.639994010577447	0.807354922057604	0	36	1	ZGRF1
Eryth	0.639994010577447	0.222392421336448	0	36	1	LARP7
Eryth	0.639994010577447	0.222392421336448	0	36	1	METTL14
Eryth	0.639994010577447	0.807354922057604	0	36	1	SPATA5
Eryth	0.639994010577447	-0.192645077942396	0	36	1	LARP1B
Eryth	0.639994010577447	0.222392421336448	0	36	1	LINC02615
Eryth	0.639994010577447	0.222392421336448	0	36	1	NDUFC1
Eryth	0.639994010577447	0.807354922057604	0	36	1	AC139720.1
Eryth	0.639994010577447	-0.192645077942396	0	36	1	USP38
Eryth	0.639994010577447	0.807354922057604	0	36	1	AC107223.1
Eryth	0.639994010577447	0.807354922057604	0	36	1	ANAPC10
Eryth	0.639994010577447	0.222392421336448	0	36	1	OTUD4
Eryth	0.639994010577447	0.807354922057604	0	36	1	AC023424.3
Eryth	0.639994010577447	0.222392421336448	0	36	1	ARFIP1
Eryth	0.639994010577447	0.807354922057604	0	36	1	RNF175
Eryth	0.639994010577447	-0.192645077942396	0	36	1	CTSO
Eryth	0.639994010577447	0.222392421336448	0	36	1	RAPGEF2
Eryth	0.639994010577447	-0.192645077942396	0	36	1	TMA16
Eryth	0.639994010577447	0.807354922057604	0	36	1	DDX60L
Eryth	0.639994010577447	-0.192645077942396	0	36	1	CLCN3
Eryth	0.639994010577447	0.807354922057604	0	36	1	FBXO8
Eryth	0.639994010577447	0.222392421336448	0	36	1	CEP44
Eryth	0.639994010577447	0.807354922057604	0	36	1	WWC2
Eryth	0.639994010577447	0.222392421336448	0	36	1	CDKN2AIP
Eryth	0.639994010577447	0.222392421336448	0	36	1	CFAP97
Eryth	0.639994010577447	0.807354922057604	0	36	1	LINC01060
Eryth	0.639994010577447	0.222392421336448	0	36	1	SDHA
Eryth	0.639994010577447	0.807354922057604	0	36	1	PDCD6
Eryth	0.639994010577447	0.222392421336448	0	36	1	NDUFS6
Eryth	0.639994010577447	0.807354922057604	0	36	1	NSUN2
Eryth	0.639994010577447	0.807354922057604	0	36	1	ATPSCKMT
Eryth	0.639994010577447	0.222392421336448	0	36	1	DAP
Eryth	0.639994010577447	0.807354922057604	0	36	1	LINC02100
Eryth	0.639994010577447	0.807354922057604	0	36	1	PDZD2
Eryth	0.639994010577447	0.222392421336448	0	36	1	GOLPH3
Eryth	0.639994010577447	0.222392421336448	0	36	1	AMACR
Eryth	0.639994010577447	0.222392421336448	0	36	1	C1QTNF3
Eryth	0.639994010577447	0.807354922057604	0	36	1	AC137810.1
Eryth	0.639994010577447	0.807354922057604	0	36	1	PTGER4
Eryth	0.639994010577447	0.807354922057604	0	36	1	AC008875.3
Eryth	0.639994010577447	0.807354922057604	0	36	1	AC008875.2
Eryth	0.639994010577447	0.807354922057604	0	36	1	AC025171.2
Eryth	0.639994010577447	0.222392421336448	0	36	1	TMEM267
Eryth	0.639994010577447	0.807354922057604	0	36	1	MRPS30
Eryth	0.639994010577447	0.807354922057604	0	36	1	SNX18
Eryth	0.639994010577447	-0.192645077942396	0	36	1	GZMA
Eryth	0.639994010577447	0.222392421336448	0	36	1	MTREX
Eryth	0.639994010577447	0.222392421336448	0	36	1	SLC38A9
Eryth	0.639994010577447	0.222392421336448	0	36	1	AC008892.1
Eryth	0.639994010577447	-0.192645077942396	0	36	1	ANKRD55
Eryth	0.639994010577447	0.807354922057604	0	36	1	ELOVL7
Eryth	0.639994010577447	0.222392421336448	0	36	1	DIMT1
Eryth	0.639994010577447	0.807354922057604	0	36	1	TRIM23
Eryth	0.639994010577447	0.807354922057604	0	36	1	TRAPPC13
Eryth	0.639994010577447	-0.192645077942396	0	36	1	SGTB
Eryth	0.639994010577447	0.807354922057604	0	36	1	NLN
Eryth	0.639994010577447	0.222392421336448	0	36	1	AC025442.2
Eryth	0.639994010577447	0.222392421336448	0	36	1	SREK1
Eryth	0.639994010577447	-0.192645077942396	0	36	1	MRPS36
Eryth	0.639994010577447	0.807354922057604	0	36	1	NAIP
Eryth	0.639994010577447	-0.192645077942396	0	36	1	GTF2H2
Eryth	0.639994010577447	0.222392421336448	0	36	1	ANKRA2
Eryth	0.639994010577447	-0.192645077942396	0	36	1	GFM2
Eryth	0.639994010577447	-0.192645077942396	0	36	1	HMGCR
Eryth	0.639994010577447	0.807354922057604	0	36	1	F2RL1
Eryth	0.639994010577447	0.807354922057604	0	36	1	AGGF1
Eryth	0.639994010577447	0.807354922057604	0	36	1	ARSB
Eryth	0.639994010577447	0.222392421336448	0	36	1	DMGDH
Eryth	0.639994010577447	0.807354922057604	0	36	1	JMY
Eryth	0.639994010577447	-0.192645077942396	0	36	1	MTX3
Eryth	0.639994010577447	0.222392421336448	0	36	1	AC010260.1
Eryth	0.639994010577447	0.222392421336448	0	36	1	SLF1
Eryth	0.639994010577447	0.222392421336448	0	36	1	MCTP1
Eryth	0.639994010577447	0.222392421336448	0	36	1	CAST
Eryth	0.639994010577447	0.807354922057604	0	36	1	LIX1-AS1
Eryth	0.639994010577447	0.807354922057604	0	36	1	AC113385.1
Eryth	0.639994010577447	0.222392421336448	0	36	1	FAM174A
Eryth	0.639994010577447	0.807354922057604	0	36	1	GIN1
Eryth	0.639994010577447	0.807354922057604	0	36	1	AC010275.1
Eryth	0.639994010577447	0.807354922057604	0	36	1	EPB41L4A-AS1
Eryth	0.639994010577447	0.222392421336448	0	36	1	APC
Eryth	0.639994010577447	0.807354922057604	0	36	1	REEP5
Eryth	0.639994010577447	-0.192645077942396	0	36	1	CCDC112
Eryth	0.639994010577447	0.222392421336448	0	36	1	AP3S1
Eryth	0.639994010577447	0.807354922057604	0	36	1	SRFBP1
Eryth	0.639994010577447	0.807354922057604	0	36	1	CEP120
Eryth	0.639994010577447	0.807354922057604	0	36	1	PHAX
Eryth	0.639994010577447	0.807354922057604	0	36	1	PRRC1
Eryth	0.639994010577447	0.222392421336448	0	36	1	SLC12A2
Eryth	0.639994010577447	0.222392421336448	0	36	1	HINT1
Eryth	0.639994010577447	-0.192645077942396	0	36	1	ACSL6
Eryth	0.639994010577447	0.222392421336448	0	36	1	AC116366.1
Eryth	0.639994010577447	0.222392421336448	0	36	1	AFF4
Eryth	0.639994010577447	0.807354922057604	0	36	1	TXNDC15
Eryth	0.639994010577447	0.807354922057604	0	36	1	AC106791.1
Eryth	0.639994010577447	-0.192645077942396	0	36	1	CDC23
Eryth	0.639994010577447	0.222392421336448	0	36	1	CD14
Eryth	0.639994010577447	0.807354922057604	0	36	1	TMCO6
Eryth	0.639994010577447	0.807354922057604	0	36	1	WDR55
Eryth	0.639994010577447	0.807354922057604	0	36	1	HARS2
Eryth	0.639994010577447	0.807354922057604	0	36	1	JAKMIP2
Eryth	0.639994010577447	0.222392421336448	0	36	1	GM2A
Eryth	0.639994010577447	0.807354922057604	0	36	1	LARP1
Eryth	0.639994010577447	-0.192645077942396	0	36	1	TIMD4
Eryth	0.639994010577447	0.222392421336448	0	36	1	HAVCR1
Eryth	0.639994010577447	0.222392421336448	0	36	1	AC010609.1
Eryth	0.639994010577447	0.222392421336448	0	36	1	EBF1
Eryth	0.639994010577447	0.807354922057604	0	36	1	PWWP2A
Eryth	0.639994010577447	0.807354922057604	0	36	1	CCNJL
Eryth	0.639994010577447	0.807354922057604	0	36	1	SPDL1
Eryth	0.639994010577447	0.807354922057604	0	36	1	ATP6V0E1
Eryth	0.639994010577447	-0.514573172829758	0	36	1	RNF44
Eryth	0.639994010577447	0.807354922057604	0	36	1	ZNF346
Eryth	0.639994010577447	0.222392421336448	0	36	1	RAB24
Eryth	0.639994010577447	0.222392421336448	0	36	1	GRK6
Eryth	0.639994010577447	0.807354922057604	0	36	1	FAM193B
Eryth	0.639994010577447	0.807354922057604	0	36	1	FAM153A
Eryth	0.639994010577447	0.222392421336448	0	36	1	FAM153CP
Eryth	0.639994010577447	0.222392421336448	0	36	1	HNRNPAB
Eryth	0.639994010577447	0.807354922057604	0	36	1	PHYKPL
Eryth	0.639994010577447	0.222392421336448	0	36	1	CANX
Eryth	0.639994010577447	0.807354922057604	0	36	1	MRNIP
Eryth	0.639994010577447	0.222392421336448	0	36	1	MAPK9
Eryth	0.639994010577447	0.807354922057604	0	36	1	AC008443.5
Eryth	0.639994010577447	0.807354922057604	0	36	1	TRIM52
Eryth	0.639994010577447	0.807354922057604	0	36	1	DUSP22
Eryth	0.639994010577447	0.807354922057604	0	36	1	SERPINB6
Eryth	0.639994010577447	0.807354922057604	0	36	1	LY86
Eryth	0.639994010577447	0.222392421336448	0	36	1	SSR1
Eryth	0.639994010577447	-0.192645077942396	0	36	1	SNRNP48
Eryth	0.639994010577447	0.222392421336448	0	36	1	TXNDC5
Eryth	0.639994010577447	0.807354922057604	0	36	1	SLC35B3
Eryth	0.639994010577447	0.222392421336448	0	36	1	AL139807.1
Eryth	0.639994010577447	0.222392421336448	0	36	1	ADTRP
Eryth	0.639994010577447	0.222392421336448	0	36	1	AL138720.1
Eryth	0.639994010577447	0.807354922057604	0	36	1	ACOT13
Eryth	0.639994010577447	0.222392421336448	0	36	1	GMNN
Eryth	0.639994010577447	0.807354922057604	0	36	1	TRIM38
Eryth	0.639994010577447	0.807354922057604	0	36	1	HIST1H1C
Eryth	0.639994010577447	0.807354922057604	0	36	1	BTN3A2
Eryth	0.639994010577447	0.222392421336448	0	36	1	HMGN4
Eryth	0.639994010577447	0.222392421336448	0	36	1	HIST1H2BJ
Eryth	0.639994010577447	0.807354922057604	0	36	1	HIST1H2AH
Eryth	0.639994010577447	0.222392421336448	0	36	1	ZSCAN16-AS1
Eryth	0.639994010577447	0.807354922057604	0	36	1	ZSCAN31
Eryth	0.639994010577447	0.807354922057604	0	36	1	HCG14
Eryth	0.639994010577447	0.222392421336448	0	36	1	HCG18
Eryth	0.639994010577447	0.222392421336448	0	36	1	PPP1R10
Eryth	0.639994010577447	0.222392421336448	0	36	1	MDC 1,00
Eryth	0.639994010577447	0.807354922057604	0	36	1	FLOT1
Eryth	0.639994010577447	0.807354922057604	0	36	1	MICB
Eryth	0.639994010577447	0.807354922057604	0	36	1	LST1
Eryth	0.639994010577447	0.807354922057604	0	36	1	AIF1
Eryth	0.639994010577447	0.807354922057604	0	36	1	PRRC2A
Eryth	0.639994010577447	0.807354922057604	0	36	1	GPANK1
Eryth	0.639994010577447	0.807354922057604	0	36	1	LY6G5B
Eryth	0.639994010577447	0.222392421336448	0	36	1	MSH5
Eryth	0.639994010577447	0.807354922057604	0	36	1	PBX2
Eryth	0.639994010577447	0.807354922057604	0	36	1	TAP2
Eryth	0.639994010577447	0.807354922057604	0	36	1	HLA-DMA
Eryth	0.639994010577447	0.807354922057604	0	36	1	HLA-DPA1
Eryth	0.639994010577447	0.807354922057604	0	36	1	HLA-DPB1
Eryth	0.639994010577447	0.222392421336448	0	36	1	B3GALT4
Eryth	0.639994010577447	-0.192645077942396	0	36	1	PFDN6
Eryth	0.639994010577447	0.807354922057604	0	36	1	RGL2
Eryth	0.639994010577447	0.222392421336448	0	36	1	SYNGAP1-AS1
Eryth	0.639994010577447	0.222392421336448	0	36	1	ILRUN
Eryth	0.639994010577447	0.807354922057604	0	36	1	DEF6
Eryth	0.639994010577447	-0.192645077942396	0	36	1	PPARD
Eryth	0.639994010577447	0.222392421336448	0	36	1	FGD2
Eryth	0.639994010577447	0.222392421336448	0	36	1	PIM1
Eryth	0.639994010577447	0.222392421336448	0	36	1	CMTR1
Eryth	0.639994010577447	-0.192645077942396	0	36	1	GLO1
Eryth	0.639994010577447	0.807354922057604	0	36	1	TOMM6
Eryth	0.639994010577447	0.807354922057604	0	36	1	DNPH1
Eryth	0.639994010577447	0.807354922057604	0	36	1	TJAP1
Eryth	0.639994010577447	0.222392421336448	0	36	1	POLR1C
Eryth	0.639994010577447	-0.192645077942396	0	36	1	MRPL14
Eryth	0.639994010577447	0.222392421336448	0	36	1	SLC35B2
Eryth	0.639994010577447	0.807354922057604	0	36	1	CD2AP
Eryth	0.639994010577447	0.222392421336448	0	36	1	KIAA1586
Eryth	0.639994010577447	0.222392421336448	0	36	1	BAG2
Eryth	0.639994010577447	0.222392421336448	0	36	1	KHDRBS2
Eryth	0.639994010577447	-0.192645077942396	0	36	1	COL19A1
Eryth	0.639994010577447	0.807354922057604	0	36	1	FAM135A
Eryth	0.639994010577447	0.222392421336448	0	36	1	AC019205.1
Eryth	0.639994010577447	0.807354922057604	0	36	1	CGAS
Eryth	0.639994010577447	0.222392421336448	0	36	1	COX7A2
Eryth	0.639994010577447	0.222392421336448	0	36	1	IRAK1BP1
Eryth	0.639994010577447	0.807354922057604	0	36	1	ELOVL4
Eryth	0.639994010577447	0.222392421336448	0	36	1	BCKDHB
Eryth	0.639994010577447	0.222392421336448	0	36	1	IBTK
Eryth	0.639994010577447	0.222392421336448	0	36	1	DOP1A
Eryth	0.639994010577447	0.807354922057604	0	36	1	ME1
Eryth	0.639994010577447	0.807354922057604	0	36	1	CYB5R4
Eryth	0.639994010577447	-0.514573172829758	0	36	1	PNRC1
Eryth	0.639994010577447	0.807354922057604	0	36	1	ANKRD6
Eryth	0.639994010577447	0.222392421336448	0	36	1	CASP8AP2
Eryth	0.639994010577447	-0.192645077942396	0	36	1	UFL1
Eryth	0.639994010577447	0.222392421336448	0	36	1	KLHL32
Eryth	0.639994010577447	0.222392421336448	0	36	1	PREP
Eryth	0.639994010577447	0.222392421336448	0	36	1	ATG5
Eryth	0.639994010577447	0.807354922057604	0	36	1	QRSL1
Eryth	0.639994010577447	0.807354922057604	0	36	1	CD24
Eryth	0.639994010577447	0.807354922057604	0	36	1	SOBP
Eryth	0.639994010577447	0.222392421336448	0	36	1	SEC63
Eryth	0.639994010577447	-1	0	36	1	AFG1L
Eryth	0.639994010577447	0.222392421336448	0	36	1	FOXO3
Eryth	0.639994010577447	0.807354922057604	0	36	1	CD164
Eryth	0.639994010577447	0.807354922057604	0	36	1	AK9
Eryth	0.639994010577447	0.807354922057604	0	36	1	GTF3C6
Eryth	0.639994010577447	0.222392421336448	0	36	1	REV3L
Eryth	0.639994010577447	0.222392421336448	0	36	1	MARCKS
Eryth	0.639994010577447	0.222392421336448	0	36	1	TSPYL1
Eryth	0.639994010577447	0.807354922057604	0	36	1	AL078600.1
Eryth	0.639994010577447	0.807354922057604	0	36	1	HSF2
Eryth	0.639994010577447	0.222392421336448	0	36	1	HDDC2
Eryth	0.639994010577447	0.807354922057604	0	36	1	HINT3
Eryth	0.639994010577447	0.222392421336448	0	36	1	ECHDC1
Eryth	0.639994010577447	0.222392421336448	0	36	1	ARHGAP18
Eryth	0.639994010577447	0.222392421336448	0	36	1	EPB41L2
Eryth	0.639994010577447	0.807354922057604	0	36	1	AHI1
Eryth	0.639994010577447	0.222392421336448	0	36	1	PDE7B
Eryth	0.639994010577447	0.222392421336448	0	36	1	HECA
Eryth	0.639994010577447	-0.192645077942396	0	36	1	ADAT2
Eryth	0.639994010577447	0.807354922057604	0	36	1	SF3B5
Eryth	0.639994010577447	0.807354922057604	0	36	1	AL356599.1
Eryth	0.639994010577447	0.807354922057604	0	36	1	PPIL4
Eryth	0.639994010577447	0.807354922057604	0	36	1	KATNA1
Eryth	0.639994010577447	0.807354922057604	0	36	1	PCMT1
Eryth	0.639994010577447	0.222392421336448	0	36	1	SCAF8
Eryth	0.639994010577447	0.807354922057604	0	36	1	TIAM2
Eryth	0.639994010577447	0.807354922057604	0	36	1	SYNJ2
Eryth	0.639994010577447	-0.192645077942396	0	36	1	TULP4
Eryth	0.639994010577447	0.807354922057604	0	36	1	AL035530.2
Eryth	0.639994010577447	0.807354922057604	0	36	1	TCP1
Eryth	0.639994010577447	0.807354922057604	0	36	1	PACRG
Eryth	0.639994010577447	0.222392421336448	0	36	1	RNASET2
Eryth	0.639994010577447	0.807354922057604	0	36	1	Z94721.1
Eryth	0.639994010577447	0.807354922057604	0	36	1	DLL1
Eryth	0.639994010577447	0.222392421336448	0	36	1	FAM120B
Eryth	0.639994010577447	0.222392421336448	0	36	1	PSMB1
Eryth	0.639994010577447	0.222392421336448	0	36	1	COX19
Eryth	0.639994010577447	0.222392421336448	0	36	1	PSMG3
Eryth	0.639994010577447	0.222392421336448	0	36	1	MAD1L1
Eryth	0.639994010577447	-0.192645077942396	0	36	1	GNA12
Eryth	0.639994010577447	0.222392421336448	0	36	1	RBAK
Eryth	0.639994010577447	0.222392421336448	0	36	1	TNRC18
Eryth	0.639994010577447	0.222392421336448	0	36	1	RNF216
Eryth	0.639994010577447	0.807354922057604	0	36	1	CCZ1
Eryth	0.639994010577447	0.222392421336448	0	36	1	RAC1
Eryth	0.639994010577447	0.807354922057604	0	36	1	ZNF316
Eryth	0.639994010577447	0.222392421336448	0	36	1	C1GALT1
Eryth	0.639994010577447	0.222392421336448	0	36	1	MIOS
Eryth	0.639994010577447	0.807354922057604	0	36	1	ARL4A
Eryth	0.639994010577447	0.807354922057604	0	36	1	ANKMY2
Eryth	0.639994010577447	0.222392421336448	0	36	1	BZW2
Eryth	0.639994010577447	-0.777607578663552	0	36	1	SNX13
Eryth	0.639994010577447	0.807354922057604	0	36	1	HDAC9
Eryth	0.639994010577447	0.222392421336448	0	36	1	CDCA7L
Eryth	0.639994010577447	0.222392421336448	0	36	1	C7orf31
Eryth	0.639994010577447	0.807354922057604	0	36	1	JAZF1
Eryth	0.639994010577447	0.807354922057604	0	36	1	AC004593.1
Eryth	0.639994010577447	0.807354922057604	0	36	1	GARS
Eryth	0.639994010577447	0.807354922057604	0	36	1	RP9
Eryth	0.639994010577447	-0.192645077942396	0	36	1	ELMO1-AS1
Eryth	0.639994010577447	0.222392421336448	0	36	1	TRG-AS1
Eryth	0.639994010577447	0.807354922057604	0	36	1	MPLKIP
Eryth	0.639994010577447	0.807354922057604	0	36	1	MRPS24
Eryth	0.639994010577447	0.807354922057604	0	36	1	URGCP
Eryth	0.639994010577447	0.222392421336448	0	36	1	DBNL
Eryth	0.639994010577447	0.222392421336448	0	36	1	POLM
Eryth	0.639994010577447	0.222392421336448	0	36	1	TMED4
Eryth	0.639994010577447	0.222392421336448	0	36	1	PURB
Eryth	0.639994010577447	0.807354922057604	0	36	1	AC004847.1
Eryth	0.639994010577447	-0.192645077942396	0	36	1	MYO1G
Eryth	0.639994010577447	0.222392421336448	0	36	1	CCM2
Eryth	0.639994010577447	0.807354922057604	0	36	1	TBRG4
Eryth	0.639994010577447	0.807354922057604	0	36	1	AC124014.1
Eryth	0.639994010577447	0.807354922057604	0	36	1	LANCL2
Eryth	0.639994010577447	0.222392421336448	0	36	1	ZNF713
Eryth	0.639994010577447	0.807354922057604	0	36	1	PHKG1
Eryth	0.639994010577447	0.222392421336448	0	36	1	ZNF727
Eryth	0.639994010577447	-0.192645077942396	0	36	1	ZNF117
Eryth	0.639994010577447	0.222392421336448	0	36	1	GUSB
Eryth	0.639994010577447	0.807354922057604	0	36	1	SPDYE21P
Eryth	0.639994010577447	0.222392421336448	0	36	1	POM121
Eryth	0.639994010577447	0.807354922057604	0	36	1	AC211476.6
Eryth	0.639994010577447	0.222392421336448	0	36	1	FKBP6
Eryth	0.639994010577447	0.222392421336448	0	36	1	DNAJC30
Eryth	0.639994010577447	0.222392421336448	0	36	1	CLIP2
Eryth	0.639994010577447	0.807354922057604	0	36	1	RHBDD2
Eryth	0.639994010577447	0.807354922057604	0	36	1	CCDC146
Eryth	0.639994010577447	0.222392421336448	0	36	1	PTPN12
Eryth	0.639994010577447	0.807354922057604	0	36	1	RSBN1L
Eryth	0.639994010577447	0.807354922057604	0	36	1	SEMA3E
Eryth	0.639994010577447	-0.192645077942396	0	36	1	CROT
Eryth	0.639994010577447	0.807354922057604	0	36	1	GTPBP10
Eryth	0.639994010577447	0.222392421336448	0	36	1	CDK14
Eryth	0.639994010577447	0.222392421336448	0	36	1	GATAD1
Eryth	0.639994010577447	0.807354922057604	0	36	1	RBM48
Eryth	0.639994010577447	0.807354922057604	0	36	1	BET1
Eryth	0.639994010577447	0.807354922057604	0	36	1	SGCE
Eryth	0.639994010577447	0.222392421336448	0	36	1	PON2
Eryth	0.639994010577447	0.222392421336448	0	36	1	SEM1
Eryth	0.639994010577447	0.222392421336448	0	36	1	LMTK2
Eryth	0.639994010577447	0.807354922057604	0	36	1	PDAP1
Eryth	0.639994010577447	-0.192645077942396	0	36	1	ATP5MF
Eryth	0.639994010577447	0.807354922057604	0	36	1	TRIM4
Eryth	0.639994010577447	0.222392421336448	0	36	1	ZSCAN21
Eryth	0.639994010577447	0.807354922057604	0	36	1	ZNF3
Eryth	0.639994010577447	0.807354922057604	0	36	1	LAMTOR4
Eryth	0.639994010577447	0.807354922057604	0	36	1	MEPCE
Eryth	0.639994010577447	0.222392421336448	0	36	1	PPP1R35
Eryth	0.639994010577447	0.807354922057604	0	36	1	TSC22D4
Eryth	0.639994010577447	0.807354922057604	0	36	1	POP7
Eryth	0.639994010577447	0.807354922057604	0	36	1	SRRT
Eryth	0.639994010577447	0.807354922057604	0	36	1	ZNHIT1
Eryth	0.639994010577447	0.222392421336448	0	36	1	PRKRIP1
Eryth	0.639994010577447	0.807354922057604	0	36	1	RASA4
Eryth	0.639994010577447	0.222392421336448	0	36	1	DNAJC2
Eryth	0.639994010577447	0.222392421336448	0	36	1	ORC5
Eryth	0.639994010577447	0.222392421336448	0	36	1	EFCAB10
Eryth	0.639994010577447	0.807354922057604	0	36	1	ATXN7L1
Eryth	0.639994010577447	0.222392421336448	0	36	1	CBLL1
Eryth	0.639994010577447	0.807354922057604	0	36	1	PPP1R3A
Eryth	0.639994010577447	-0.192645077942396	0	36	1	FAM3C
Eryth	0.639994010577447	0.222392421336448	0	36	1	WASL
Eryth	0.639994010577447	0.807354922057604	0	36	1	METTL2B
Eryth	0.639994010577447	0.807354922057604	0	36	1	CALU
Eryth	0.639994010577447	0.807354922057604	0	36	1	ATP6V1F
Eryth	0.639994010577447	0.222392421336448	0	36	1	TNPO3
Eryth	0.639994010577447	0.222392421336448	0	36	1	AHCYL2
Eryth	0.639994010577447	0.222392421336448	0	36	1	KLHDC10
Eryth	0.639994010577447	0.222392421336448	0	36	1	PLXNA4
Eryth	0.639994010577447	0.807354922057604	0	36	1	AGBL3
Eryth	0.639994010577447	0.807354922057604	0	36	1	STMP1
Eryth	0.639994010577447	0.222392421336448	0	36	1	FMC1
Eryth	0.639994010577447	-0.192645077942396	0	36	1	TMEM178B
Eryth	0.639994010577447	0.222392421336448	0	36	1	AGK
Eryth	0.639994010577447	0.222392421336448	0	36	1	DENND11
Eryth	0.639994010577447	-0.192645077942396	0	36	1	ZYX
Eryth	0.639994010577447	0.807354922057604	0	36	1	EPHA1
Eryth	0.639994010577447	-0.192645077942396	0	36	1	TCAF1
Eryth	0.639994010577447	0.222392421336448	0	36	1	AC004889.1
Eryth	0.639994010577447	0.222392421336448	0	36	1	CUL1
Eryth	0.639994010577447	0.222392421336448	0	36	1	EZH2
Eryth	0.639994010577447	0.222392421336448	0	36	1	ZNF786
Eryth	0.639994010577447	0.222392421336448	0	36	1	ZNF282
Eryth	0.639994010577447	0.222392421336448	0	36	1	GIMAP4
Eryth	0.639994010577447	0.807354922057604	0	36	1	GIMAP6
Eryth	0.639994010577447	0.222392421336448	0	36	1	GIMAP2
Eryth	0.639994010577447	0.807354922057604	0	36	1	SLC4A2
Eryth	0.639994010577447	0.222392421336448	0	36	1	NUB1
Eryth	0.639994010577447	0.807354922057604	0	36	1	WDR86-AS1
Eryth	0.639994010577447	0.222392421336448	0	36	1	NOM1
Eryth	0.639994010577447	0.807354922057604	0	36	1	ERICH1
Eryth	0.639994010577447	0.222392421336448	0	36	1	FAM66B
Eryth	0.639994010577447	0.807354922057604	0	36	1	ERI1
Eryth	0.639994010577447	0.807354922057604	0	36	1	PPP1R3B
Eryth	0.639994010577447	0.222392421336448	0	36	1	MSRA
Eryth	0.639994010577447	0.222392421336448	0	36	1	PRSS51
Eryth	0.639994010577447	0.222392421336448	0	36	1	MTMR9
Eryth	0.639994010577447	0.222392421336448	0	36	1	BLK
Eryth	0.639994010577447	0.807354922057604	0	36	1	CTSB
Eryth	0.639994010577447	0.222392421336448	0	36	1	VPS37A
Eryth	0.639994010577447	0.222392421336448	0	36	1	ASAH1
Eryth	0.639994010577447	0.222392421336448	0	36	1	ATP6V1B2
Eryth	0.639994010577447	0.222392421336448	0	36	1	DOK2
Eryth	0.639994010577447	0.222392421336448	0	36	1	XPO7
Eryth	0.639994010577447	0.807354922057604	0	36	1	FAM160B2
Eryth	0.639994010577447	0.222392421336448	0	36	1	REEP4
Eryth	0.639994010577447	-0.514573172829758	0	36	1	PIWIL2
Eryth	0.639994010577447	0.807354922057604	0	36	1	AC107959.1
Eryth	0.639994010577447	0.807354922057604	0	36	1	TNFRSF10D
Eryth	0.639994010577447	0.807354922057604	0	36	1	TNFRSF10A
Eryth	0.639994010577447	0.222392421336448	0	36	1	LOXL2
Eryth	0.639994010577447	0.222392421336448	0	36	1	ADAM28
Eryth	0.639994010577447	-0.192645077942396	0	36	1	AC120193.1
Eryth	0.639994010577447	0.222392421336448	0	36	1	BNIP3L
Eryth	0.639994010577447	0.807354922057604	0	36	1	EPHX2
Eryth	0.639994010577447	0.222392421336448	0	36	1	ELP3
Eryth	0.639994010577447	0.222392421336448	0	36	1	AC021678.2
Eryth	0.639994010577447	0.222392421336448	0	36	1	INTS9
Eryth	0.639994010577447	0.807354922057604	0	36	1	DCTN6
Eryth	0.639994010577447	0.807354922057604	0	36	1	GTF2E2
Eryth	0.639994010577447	0.807354922057604	0	36	1	PPP2CB
Eryth	0.639994010577447	0.222392421336448	0	36	1	PLPP5
Eryth	0.639994010577447	0.807354922057604	0	36	1	SLC20A2
Eryth	0.639994010577447	-0.192645077942396	0	36	1	SMIM19
Eryth	0.639994010577447	0.222392421336448	0	36	1	RNF170
Eryth	0.639994010577447	0.807354922057604	0	36	1	FNTA
Eryth	0.639994010577447	0.222392421336448	0	36	1	PXDNL
Eryth	0.639994010577447	0.222392421336448	0	36	1	ATP6V1H
Eryth	0.639994010577447	0.807354922057604	0	36	1	TGS1
Eryth	0.639994010577447	0.807354922057604	0	36	1	PLAG1
Eryth	0.639994010577447	0.222392421336448	0	36	1	UBXN2B
Eryth	0.639994010577447	0.222392421336448	0	36	1	SDCBP
Eryth	0.639994010577447	0.807354922057604	0	36	1	NSMAF
Eryth	0.639994010577447	0.807354922057604	0	36	1	ASPH
Eryth	0.639994010577447	0.222392421336448	0	36	1	YTHDF3
Eryth	0.639994010577447	0.807354922057604	0	36	1	AC055822.1
Eryth	0.639994010577447	0.222392421336448	0	36	1	MYBL1
Eryth	0.639994010577447	0.807354922057604	0	36	1	VCPIP1
Eryth	0.639994010577447	0.222392421336448	0	36	1	LACTB2
Eryth	0.639994010577447	0.222392421336448	0	36	1	XKR9
Eryth	0.639994010577447	0.222392421336448	0	36	1	MSC-AS1
Eryth	0.639994010577447	0.222392421336448	0	36	1	PKIA-AS1
Eryth	0.639994010577447	0.807354922057604	0	36	1	PKIA
Eryth	0.639994010577447	0.222392421336448	0	36	1	MRPS28
Eryth	0.639994010577447	0.222392421336448	0	36	1	TPD52
Eryth	0.639994010577447	0.807354922057604	0	36	1	AC009812.1
Eryth	0.639994010577447	0.807354922057604	0	36	1	IMPA1
Eryth	0.639994010577447	0.807354922057604	0	36	1	SNX16
Eryth	0.639994010577447	0.807354922057604	0	36	1	RMDN1
Eryth	0.639994010577447	0.807354922057604	0	36	1	PIP4P2
Eryth	0.639994010577447	0.807354922057604	0	36	1	OTUD6B-AS1
Eryth	0.639994010577447	0.807354922057604	0	36	1	LRRC69
Eryth	0.639994010577447	0.807354922057604	0	36	1	TMEM67
Eryth	0.639994010577447	0.807354922057604	0	36	1	FSBP
Eryth	0.639994010577447	0.222392421336448	0	36	1	DPY19L4
Eryth	0.639994010577447	-0.192645077942396	0	36	1	C8orf37-AS1
Eryth	0.639994010577447	0.807354922057604	0	36	1	PTDSS1
Eryth	0.639994010577447	-0.192645077942396	0	36	1	RIDA
Eryth	0.639994010577447	0.222392421336448	0	36	1	RNF19A
Eryth	0.639994010577447	0.807354922057604	0	36	1	ZNF706
Eryth	0.639994010577447	-0.192645077942396	0	36	1	ATP6V1C1
Eryth	0.639994010577447	0.222392421336448	0	36	1	FZD6
Eryth	0.639994010577447	-0.192645077942396	0	36	1	SLC25A32
Eryth	0.639994010577447	0.807354922057604	0	36	1	LINC02237
Eryth	0.639994010577447	0.222392421336448	0	36	1	EIF3H
Eryth	0.639994010577447	0.807354922057604	0	36	1	UTP23
Eryth	0.639994010577447	0.807354922057604	0	36	1	MED30
Eryth	0.639994010577447	0.807354922057604	0	36	1	AC023590.1
Eryth	0.639994010577447	0.807354922057604	0	36	1	MTBP
Eryth	0.639994010577447	0.222392421336448	0	36	1	AC104316.1
Eryth	0.639994010577447	0.222392421336448	0	36	1	TBC1D31
Eryth	0.639994010577447	0.807354922057604	0	36	1	WDYHV1
Eryth	0.639994010577447	0.807354922057604	0	36	1	RNF139
Eryth	0.639994010577447	0.807354922057604	0	36	1	TATDN1
Eryth	0.639994010577447	-0.192645077942396	0	36	1	NDUFB9
Eryth	0.639994010577447	0.807354922057604	0	36	1	SQLE
Eryth	0.639994010577447	0.807354922057604	0	36	1	MYC
Eryth	0.639994010577447	0.807354922057604	0	36	1	LINC00824
Eryth	0.639994010577447	0.807354922057604	0	36	1	TG
Eryth	0.639994010577447	0.807354922057604	0	36	1	NDRG1
Eryth	0.639994010577447	0.807354922057604	0	36	1	CHRAC1
Eryth	0.639994010577447	0.222392421336448	0	36	1	PYCR3
Eryth	0.639994010577447	0.222392421336448	0	36	1	PLEC
Eryth	0.639994010577447	0.222392421336448	0	36	1	MAF 1,00
Eryth	0.639994010577447	0.807354922057604	0	36	1	MROH1
Eryth	0.639994010577447	0.807354922057604	0	36	1	HSF1
Eryth	0.639994010577447	0.807354922057604	0	36	1	DGAT1
Eryth	0.639994010577447	-0.192645077942396	0	36	1	KIFC2
Eryth	0.639994010577447	-0.192645077942396	0	36	1	ZNF250
Eryth	0.639994010577447	0.222392421336448	0	36	1	PUM3
Eryth	0.639994010577447	0.807354922057604	0	36	1	GLIS3
Eryth	0.639994010577447	0.807354922057604	0	36	1	CDC37L1
Eryth	0.639994010577447	0.222392421336448	0	36	1	AK3
Eryth	0.639994010577447	0.222392421336448	0	36	1	RCL1
Eryth	0.639994010577447	0.222392421336448	0	36	1	GLDC
Eryth	0.639994010577447	0.222392421336448	0	36	1	DMAC1
Eryth	0.639994010577447	0.222392421336448	0	36	1	PSIP1
Eryth	0.639994010577447	0.807354922057604	0	36	1	HAUS6
Eryth	0.639994010577447	0.807354922057604	0	36	1	ACO1
Eryth	0.639994010577447	0.807354922057604	0	36	1	BAG1
Eryth	0.639994010577447	0.807354922057604	0	36	1	NFX1
Eryth	0.639994010577447	0.807354922057604	0	36	1	FAM219A
Eryth	0.639994010577447	0.807354922057604	0	36	1	IL11RA
Eryth	0.639994010577447	0.222392421336448	0	36	1	CCDC107
Eryth	0.639994010577447	0.222392421336448	0	36	1	RECK
Eryth	0.639994010577447	-0.192645077942396	0	36	1	CLTA
Eryth	0.639994010577447	0.222392421336448	0	36	1	PAX5
Eryth	0.639994010577447	0.222392421336448	0	36	1	EBLN3P
Eryth	0.639994010577447	-0.514573172829758	0	36	1	ZBTB5
Eryth	0.639994010577447	0.807354922057604	0	36	1	EXOSC3
Eryth	0.639994010577447	0.807354922057604	0	36	1	DCAF10
Eryth	0.639994010577447	0.807354922057604	0	36	1	AL935212.1
Eryth	0.639994010577447	0.807354922057604	0	36	1	CBWD5
Eryth	0.639994010577447	-0.192645077942396	0	36	1	SMC5-AS1
Eryth	0.639994010577447	0.222392421336448	0	36	1	KLF9
Eryth	0.639994010577447	0.222392421336448	0	36	1	CARNMT1-AS1
Eryth	0.639994010577447	-0.192645077942396	0	36	1	CARNMT1
Eryth	0.639994010577447	0.807354922057604	0	36	1	NMRK1
Eryth	0.639994010577447	0.807354922057604	0	36	1	SPIN1
Eryth	0.639994010577447	0.807354922057604	0	36	1	AUH
Eryth	0.639994010577447	0.222392421336448	0	36	1	ROR2
Eryth	0.639994010577447	0.807354922057604	0	36	1	NOL8
Eryth	0.639994010577447	-0.192645077942396	0	36	1	CENPP
Eryth	0.639994010577447	0.807354922057604	0	36	1	BICD2
Eryth	0.639994010577447	0.222392421336448	0	36	1	PTPDC1
Eryth	0.639994010577447	0.222392421336448	0	36	1	AOPEP
Eryth	0.639994010577447	0.222392421336448	0	36	1	HABP4
Eryth	0.639994010577447	0.807354922057604	0	36	1	NCBP1
Eryth	0.639994010577447	0.222392421336448	0	36	1	XPA
Eryth	0.639994010577447	0.222392421336448	0	36	1	CORO2A
Eryth	0.639994010577447	0.807354922057604	0	36	1	RNF20
Eryth	0.639994010577447	0.222392421336448	0	36	1	NIPSNAP3A
Eryth	0.639994010577447	0.807354922057604	0	36	1	TMEM38B
Eryth	0.639994010577447	0.807354922057604	0	36	1	RAD23B
Eryth	0.639994010577447	0.807354922057604	0	36	1	TXN
Eryth	0.639994010577447	0.807354922057604	0	36	1	ECPAS
Eryth	0.639994010577447	0.222392421336448	0	36	1	SHOC1
Eryth	0.639994010577447	0.807354922057604	0	36	1	SUSD1
Eryth	0.639994010577447	0.807354922057604	0	36	1	HSDL2
Eryth	0.639994010577447	0.807354922057604	0	36	1	KIAA1958
Eryth	0.639994010577447	0.222392421336448	0	36	1	FKBP15
Eryth	0.639994010577447	0.222392421336448	0	36	1	C9orf43
Eryth	0.639994010577447	0.807354922057604	0	36	1	2001-12-01
Eryth	0.639994010577447	0.807354922057604	0	36	1	CDK5RAP2
Eryth	0.639994010577447	0.807354922057604	0	36	1	MEGF9
Eryth	0.639994010577447	0.807354922057604	0	36	1	FBXW2
Eryth	0.639994010577447	0.222392421336448	0	36	1	TRAF1
Eryth	0.639994010577447	-0.514573172829758	0	36	1	RAB14
Eryth	0.639994010577447	0.222392421336448	0	36	1	GSN
Eryth	0.639994010577447	-0.192645077942396	0	36	1	TTLL11
Eryth	0.639994010577447	0.807354922057604	0	36	1	MRRF
Eryth	0.639994010577447	0.222392421336448	0	36	1	RABGAP1
Eryth	0.639994010577447	0.222392421336448	0	36	1	PSMB7
Eryth	0.639994010577447	0.222392421336448	0	36	1	GOLGA1
Eryth	0.639994010577447	0.222392421336448	0	36	1	HSPA5
Eryth	0.639994010577447	0.222392421336448	0	36	1	AL162584.1
Eryth	0.639994010577447	0.222392421336448	0	36	1	MVB12B
Eryth	0.639994010577447	0.222392421336448	0	36	1	SH2D3C
Eryth	0.639994010577447	0.222392421336448	0	36	1	FPGS
Eryth	0.639994010577447	0.222392421336448	0	36	1	ST6GALNAC6
Eryth	0.639994010577447	-0.192645077942396	0	36	1	DPM2
Eryth	0.639994010577447	-0.192645077942396	0	36	1	COQ4
Eryth	0.639994010577447	0.222392421336448	0	36	1	HMGA1P4
Eryth	0.639994010577447	0.222392421336448	0	36	1	SET
Eryth	0.639994010577447	0.222392421336448	0	36	1	KYAT1
Eryth	0.639994010577447	0.807354922057604	0	36	1	LRRC8A
Eryth	0.639994010577447	0.807354922057604	0	36	1	NUP188
Eryth	0.639994010577447	0.807354922057604	0	36	1	MIGA2
Eryth	0.639994010577447	0.807354922057604	0	36	1	USP20
Eryth	0.639994010577447	0.807354922057604	0	36	1	MED27
Eryth	0.639994010577447	0.807354922057604	0	36	1	TTF1
Eryth	0.639994010577447	0.807354922057604	0	36	1	DDX31
Eryth	0.639994010577447	0.807354922057604	0	36	1	GTF3C4
Eryth	0.639994010577447	0.807354922057604	0	36	1	SURF6
Eryth	0.639994010577447	0.807354922057604	0	36	1	SURF1
Eryth	0.639994010577447	0.222392421336448	0	36	1	SURF4
Eryth	0.639994010577447	0.222392421336448	0	36	1	FCN1
Eryth	0.639994010577447	-0.192645077942396	0	36	1	SNHG7
Eryth	0.639994010577447	0.807354922057604	0	36	1	PHPT1
Eryth	0.639994010577447	0.222392421336448	0	36	1	FBXW5
Eryth	0.639994010577447	0.807354922057604	0	36	1	BX255925.3
Eryth	0.639994010577447	0.222392421336448	0	36	1	PFKP
Eryth	0.639994010577447	-0.514573172829758	0	36	1	KLF6
Eryth	0.639994010577447	0.807354922057604	0	36	1	IL15RA
Eryth	0.639994010577447	0.222392421336448	0	36	1	KIN
Eryth	0.639994010577447	0.807354922057604	0	36	1	AC025946.1
Eryth	0.639994010577447	0.222392421336448	0	36	1	NUDT5
Eryth	0.639994010577447	0.807354922057604	0	36	1	SEPHS1
Eryth	0.639994010577447	0.222392421336448	0	36	1	AL157392.3
Eryth	0.639994010577447	0.807354922057604	0	36	1	FRMD4A
Eryth	0.639994010577447	0.807354922057604	0	36	1	DCLRE1C
Eryth	0.639994010577447	-0.192645077942396	0	36	1	RPP38
Eryth	0.639994010577447	0.222392421336448	0	36	1	TRDMT1
Eryth	0.639994010577447	0.222392421336448	0	36	1	STAM
Eryth	0.639994010577447	0.807354922057604	0	36	1	AL450384.2
Eryth	0.639994010577447	0.807354922057604	0	36	1	ABI1
Eryth	0.639994010577447	0.807354922057604	0	36	1	MASTL
Eryth	0.639994010577447	-0.192645077942396	0	36	1	ACBD5
Eryth	0.639994010577447	0.222392421336448	0	36	1	AL353796.1
Eryth	0.639994010577447	0.807354922057604	0	36	1	AL590068.4
Eryth	0.639994010577447	0.807354922057604	0	36	1	ZNF438
Eryth	0.639994010577447	0.807354922057604	0	36	1	CREM
Eryth	0.639994010577447	0.222392421336448	0	36	1	ZNF25
Eryth	0.639994010577447	0.222392421336448	0	36	1	TIMM23
Eryth	0.639994010577447	0.222392421336448	0	36	1	TIMM23B
Eryth	0.639994010577447	0.807354922057604	0	36	1	TIMM23B-AGAP6
Eryth	0.639994010577447	-0.192645077942396	0	36	1	UBE2D1
Eryth	0.639994010577447	0.807354922057604	0	36	1	CCDC6
Eryth	0.639994010577447	0.222392421336448	0	36	1	RTKN2
Eryth	0.639994010577447	-0.192645077942396	0	36	1	REEP3
Eryth	0.639994010577447	0.222392421336448	0	36	1	SIRT1
Eryth	0.639994010577447	-0.192645077942396	0	36	1	SLC25A16
Eryth	0.639994010577447	0.222392421336448	0	36	1	TET1
Eryth	0.639994010577447	0.807354922057604	0	36	1	DDX50
Eryth	0.639994010577447	0.807354922057604	0	36	1	DDX21
Eryth	0.639994010577447	0.807354922057604	0	36	1	KIF1BP
Eryth	0.639994010577447	0.807354922057604	0	36	1	SUPV3L1
Eryth	0.639994010577447	-0.192645077942396	0	36	1	HK1
Eryth	0.639994010577447	0.807354922057604	0	36	1	H2AFY2
Eryth	0.639994010577447	0.222392421336448	0	36	1	TYSND1
Eryth	0.639994010577447	0.222392421336448	0	36	1	PPA1
Eryth	0.639994010577447	0.807354922057604	0	36	1	PRF1
Eryth	0.639994010577447	0.222392421336448	0	36	1	CDH23
Eryth	0.639994010577447	0.807354922057604	0	36	1	VSIR
Eryth	0.639994010577447	0.222392421336448	0	36	1	MCU
Eryth	0.639994010577447	0.222392421336448	0	36	1	ECD
Eryth	0.639994010577447	0.222392421336448	0	36	1	FAM149B1
Eryth	0.639994010577447	-0.777607578663552	0	36	1	DNAJC9
Eryth	0.639994010577447	0.807354922057604	0	36	1	MRPS16
Eryth	0.639994010577447	-0.192645077942396	0	36	1	PPP3CB-AS1
Eryth	0.639994010577447	0.807354922057604	0	36	1	SEC24C
Eryth	0.639994010577447	0.807354922057604	0	36	1	ZSWIM8-AS1
Eryth	0.639994010577447	0.807354922057604	0	36	1	NDST2
Eryth	0.639994010577447	0.807354922057604	0	36	1	TMEM254
Eryth	0.639994010577447	0.807354922057604	0	36	1	SHLD2
Eryth	0.639994010577447	0.222392421336448	0	36	1	STAMBPL1
Eryth	0.639994010577447	0.807354922057604	0	36	1	LIPA
Eryth	0.639994010577447	0.222392421336448	0	36	1	RPP30
Eryth	0.639994010577447	0.807354922057604	0	36	1	CPEB3
Eryth	0.639994010577447	0.222392421336448	0	36	1	HHEX
Eryth	0.639994010577447	0.807354922057604	0	36	1	TBC1D12
Eryth	0.639994010577447	0.222392421336448	0	36	1	TCTN3
Eryth	0.639994010577447	0.222392421336448	0	36	1	ENTPD1
Eryth	0.639994010577447	0.222392421336448	0	36	1	ENTPD1-AS1
Eryth	0.639994010577447	0.807354922057604	0	36	1	ZNF518A
Eryth	0.639994010577447	0.807354922057604	0	36	1	PGAM1
Eryth	0.639994010577447	0.222392421336448	0	36	1	EXOSC1
Eryth	0.639994010577447	0.222392421336448	0	36	1	ZFYVE27
Eryth	0.639994010577447	0.807354922057604	0	36	1	ERLIN1
Eryth	0.639994010577447	0.222392421336448	0	36	1	CHUK
Eryth	0.639994010577447	0.222392421336448	0	36	1	NPM3
Eryth	0.639994010577447	0.222392421336448	0	36	1	WBP1L
Eryth	0.639994010577447	0.222392421336448	0	36	1	BORCS7
Eryth	0.639994010577447	0.222392421336448	0	36	1	CNNM2
Eryth	0.639994010577447	0.807354922057604	0	36	1	SH3PXD2A
Eryth	0.639994010577447	0.807354922057604	0	36	1	ITPRIP
Eryth	0.639994010577447	0.807354922057604	0	36	1	XPNPEP1
Eryth	0.639994010577447	-0.192645077942396	0	36	1	SMC3
Eryth	0.639994010577447	0.222392421336448	0	36	1	CCDC186
Eryth	0.639994010577447	0.222392421336448	0	36	1	EIF3A
Eryth	0.639994010577447	0.807354922057604	0	36	1	BAG3
Eryth	0.639994010577447	0.807354922057604	0	36	1	INPP5F
Eryth	0.639994010577447	0.807354922057604	0	36	1	LHPP
Eryth	0.639994010577447	0.807354922057604	0	36	1	FAM53B
Eryth	0.639994010577447	0.807354922057604	0	36	1	EEF1AKMT2
Eryth	0.639994010577447	0.807354922057604	0	36	1	CTBP2
Eryth	0.639994010577447	-0.192645077942396	0	36	1	EDRF1
Eryth	0.639994010577447	0.807354922057604	0	36	1	DHX32
Eryth	0.639994010577447	0.807354922057604	0	36	1	INPP5A
Eryth	0.639994010577447	0.222392421336448	0	36	1	TUBGCP2
Eryth	0.639994010577447	-0.192645077942396	0	36	1	MTG1
Eryth	0.639994010577447	0.807354922057604	0	36	1	SCART1
Eryth	0.639994010577447	0.807354922057604	0	36	1	CYP 20,00
Eryth	0.639994010577447	0.222392421336448	0	36	1	AC069287.2
Eryth	0.639994010577447	0.807354922057604	0	36	1	IFITM3
Eryth	0.639994010577447	0.807354922057604	0	36	1	ANO9
Eryth	0.639994010577447	0.807354922057604	0	36	1	RASSF7
Eryth	0.639994010577447	0.807354922057604	0	36	1	DEAF1
Eryth	0.639994010577447	0.222392421336448	0	36	1	POLR2L
Eryth	0.639994010577447	0.807354922057604	0	36	1	TSPAN4
Eryth	0.639994010577447	0.807354922057604	0	36	1	AP2A2
Eryth	0.639994010577447	0.807354922057604	0	36	1	BRSK2
Eryth	0.639994010577447	0.807354922057604	0	36	1	LSP1
Eryth	0.639994010577447	0.807354922057604	0	36	1	CARS
Eryth	0.639994010577447	0.807354922057604	0	36	1	CARS-AS1
Eryth	0.639994010577447	0.222392421336448	0	36	1	RHOG
Eryth	0.639994010577447	0.807354922057604	0	36	1	FAM160A2
Eryth	0.639994010577447	0.807354922057604	0	36	1	ILK
Eryth	0.639994010577447	0.222392421336448	0	36	1	DENND5A
Eryth	0.639994010577447	0.222392421336448	0	36	1	AC011092.3
Eryth	0.639994010577447	0.222392421336448	0	36	1	RNF141
Eryth	0.639994010577447	0.222392421336448	0	36	1	CTR9
Eryth	0.639994010577447	0.222392421336448	0	36	1	ZBED5
Eryth	0.639994010577447	0.222392421336448	0	36	1	ARNTL
Eryth	0.639994010577447	-0.192645077942396	0	36	1	BTBD10
Eryth	0.639994010577447	0.807354922057604	0	36	1	FAR1
Eryth	0.639994010577447	-0.192645077942396	0	36	1	RRAS2
Eryth	0.639994010577447	-0.192645077942396	0	36	1	COPB1
Eryth	0.639994010577447	0.222392421336448	0	36	1	NUCB2
Eryth	0.639994010577447	0.222392421336448	0	36	1	SERGEF
Eryth	0.639994010577447	-1	0	36	1	LDHA
Eryth	0.639994010577447	0.807354922057604	0	36	1	UEVLD
Eryth	0.639994010577447	0.807354922057604	0	36	1	SPTY2D1
Eryth	0.639994010577447	0.807354922057604	0	36	1	LINC02718
Eryth	0.639994010577447	0.807354922057604	0	36	1	IMMP1L
Eryth	0.639994010577447	0.807354922057604	0	36	1	AC131571.1
Eryth	0.639994010577447	0.807354922057604	0	36	1	PAX6
Eryth	0.639994010577447	0.807354922057604	0	36	1	CAPRIN1
Eryth	0.639994010577447	0.222392421336448	0	36	1	CAT
Eryth	0.639994010577447	0.807354922057604	0	36	1	AL133330.1
Eryth	0.639994010577447	0.807354922057604	0	36	1	ALKBH3-AS1
Eryth	0.639994010577447	0.222392421336448	0	36	1	EXT2
Eryth	0.639994010577447	0.222392421336448	0	36	1	AC024475.1
Eryth	0.639994010577447	0.222392421336448	0	36	1	C11orf49
Eryth	0.639994010577447	0.807354922057604	0	36	1	ARFGAP2
Eryth	0.639994010577447	0.807354922057604	0	36	1	DDB2
Eryth	0.639994010577447	0.222392421336448	0	36	1	NR1H3
Eryth	0.639994010577447	0.807354922057604	0	36	1	NDUFS3
Eryth	0.639994010577447	0.807354922057604	0	36	1	ZDHHC5
Eryth	0.639994010577447	0.807354922057604	0	36	1	TMX2
Eryth	0.639994010577447	0.807354922057604	0	36	1	ZFP91
Eryth	0.639994010577447	-0.192645077942396	0	36	1	OSBP
Eryth	0.639994010577447	0.222392421336448	0	36	1	STX3
Eryth	0.639994010577447	0.222392421336448	0	36	1	MS4A1
Eryth	0.639994010577447	0.222392421336448	0	36	1	SLC15A3
Eryth	0.639994010577447	0.807354922057604	0	36	1	CD5
Eryth	0.639994010577447	-0.192645077942396	0	36	1	VPS37C
Eryth	0.639994010577447	0.807354922057604	0	36	1	TMEM138
Eryth	0.639994010577447	0.807354922057604	0	36	1	CPSF7
Eryth	0.639994010577447	0.807354922057604	0	36	1	FADS3
Eryth	0.639994010577447	0.807354922057604	0	36	1	HNRNPUL2
Eryth	0.639994010577447	0.807354922057604	0	36	1	TTC9C
Eryth	0.639994010577447	0.807354922057604	0	36	1	TMEM223
Eryth	0.639994010577447	0.222392421336448	0	36	1	TMEM179B
Eryth	0.639994010577447	0.222392421336448	0	36	1	STX5
Eryth	0.639994010577447	-0.192645077942396	0	36	1	SLC3A2
Eryth	0.639994010577447	0.222392421336448	0	36	1	PLAAT4
Eryth	0.639994010577447	0.222392421336448	0	36	1	TRPT1
Eryth	0.639994010577447	0.222392421336448	0	36	1	TRMT112
Eryth	0.639994010577447	0.807354922057604	0	36	1	CCDC88B
Eryth	0.639994010577447	0.807354922057604	0	36	1	MAP4K2
Eryth	0.639994010577447	0.222392421336448	0	36	1	EHD1
Eryth	0.639994010577447	0.807354922057604	0	36	1	TM7SF2
Eryth	0.639994010577447	0.807354922057604	0	36	1	POLA2
Eryth	0.639994010577447	0.807354922057604	0	36	1	SLC25A45
Eryth	0.639994010577447	0.807354922057604	0	36	1	FAM89B
Eryth	0.639994010577447	0.807354922057604	0	36	1	CCDC85B
Eryth	0.639994010577447	0.807354922057604	0	36	1	AP001107.9
Eryth	0.639994010577447	0.807354922057604	0	36	1	CCS
Eryth	0.639994010577447	0.222392421336448	0	36	1	AIP
Eryth	0.639994010577447	0.807354922057604	0	36	1	PITPNM1
Eryth	0.639994010577447	0.222392421336448	0	36	1	TCIRG1
Eryth	0.639994010577447	0.807354922057604	0	36	1	TPCN2
Eryth	0.639994010577447	0.807354922057604	0	36	1	LTO1
Eryth	0.639994010577447	0.807354922057604	0	36	1	AP002495.1
Eryth	0.639994010577447	0.807354922057604	0	36	1	RNF121
Eryth	0.639994010577447	0.807354922057604	0	36	1	ANAPC15
Eryth	0.639994010577447	-0.192645077942396	0	36	1	FAM168A
Eryth	0.639994010577447	0.807354922057604	0	36	1	PPME1
Eryth	0.639994010577447	0.807354922057604	0	36	1	P4HA3
Eryth	0.639994010577447	0.807354922057604	0	36	1	CHRDL2
Eryth	0.639994010577447	-0.192645077942396	0	36	1	RNF169
Eryth	0.639994010577447	0.222392421336448	0	36	1	NEU3
Eryth	0.639994010577447	0.807354922057604	0	36	1	CLNS1A
Eryth	0.639994010577447	0.222392421336448	0	36	1	ALG8
Eryth	0.639994010577447	0.807354922057604	0	36	1	GAB2
Eryth	0.639994010577447	0.807354922057604	0	36	1	ANKRD42
Eryth	0.639994010577447	0.222392421336448	0	36	1	CCDC90B
Eryth	0.639994010577447	-0.192645077942396	0	36	1	DLG2
Eryth	0.639994010577447	0.807354922057604	0	36	1	HIKESHI
Eryth	0.639994010577447	0.222392421336448	0	36	1	PRSS23
Eryth	0.639994010577447	0.807354922057604	0	36	1	CWC15
Eryth	0.639994010577447	0.222392421336448	0	36	1	MTMR2
Eryth	0.639994010577447	0.807354922057604	0	36	1	CCDC82
Eryth	0.639994010577447	0.222392421336448	0	36	1	KBTBD3
Eryth	0.639994010577447	0.807354922057604	0	36	1	ALG9
Eryth	0.639994010577447	-0.192645077942396	0	36	1	C11orf1
Eryth	0.639994010577447	0.222392421336448	0	36	1	PTS
Eryth	0.639994010577447	0.807354922057604	0	36	1	TTC12
Eryth	0.639994010577447	0.807354922057604	0	36	1	USP28
Eryth	0.639994010577447	-0.192645077942396	0	36	1	C11orf71
Eryth	0.639994010577447	0.222392421336448	0	36	1	CADM1
Eryth	0.639994010577447	0.222392421336448	0	36	1	VPS11
Eryth	0.639994010577447	0.807354922057604	0	36	1	SC5D
Eryth	0.639994010577447	0.807354922057604	0	36	1	AP000926.2
Eryth	0.639994010577447	0.222392421336448	0	36	1	ZNF202
Eryth	0.639994010577447	0.807354922057604	0	36	1	SIAE
Eryth	0.639994010577447	0.222392421336448	0	36	1	FAM118B
Eryth	0.639994010577447	0.222392421336448	0	36	1	AP003500.1
Eryth	0.639994010577447	0.807354922057604	0	36	1	AP003327.2
Eryth	0.639994010577447	0.222392421336448	0	36	1	PRDM10
Eryth	0.639994010577447	0.222392421336448	0	36	1	THYN1
Eryth	0.639994010577447	0.222392421336448	0	36	1	DCP1B
Eryth	0.639994010577447	0.222392421336448	0	36	1	CACNA1C-AS1
Eryth	0.639994010577447	0.222392421336448	0	36	1	ITFG2-AS1
Eryth	0.639994010577447	0.222392421336448	0	36	1	FOXM1
Eryth	0.639994010577447	0.807354922057604	0	36	1	AC006207.1
Eryth	0.639994010577447	0.222392421336448	0	36	1	CCND2-AS1
Eryth	0.639994010577447	0.807354922057604	0	36	1	CCND2
Eryth	0.639994010577447	-165207669657969	0	36	1	NDUFA9
Eryth	0.639994010577447	-0.192645077942396	0	36	1	VAMP1
Eryth	0.639994010577447	0.807354922057604	0	36	1	MRPL51
Eryth	0.639994010577447	0.222392421336448	0	36	1	CHD4
Eryth	0.639994010577447	0.807354922057604	0	36	1	CD4
Eryth	0.639994010577447	0.807354922057604	0	36	1	TPI1
Eryth	0.639994010577447	0.222392421336448	0	36	1	C12orf57
Eryth	0.639994010577447	0.807354922057604	0	36	1	PTPN6
Eryth	0.639994010577447	0.807354922057604	0	36	1	NECAP1
Eryth	0.639994010577447	0.807354922057604	0	36	1	PZP
Eryth	0.639994010577447	0.222392421336448	0	36	1	KLRF1
Eryth	0.639994010577447	0.222392421336448	0	36	1	CLEC12A
Eryth	0.639994010577447	0.222392421336448	0	36	1	GABARAPL1
Eryth	0.639994010577447	0.222392421336448	0	36	1	KLRD1
Eryth	0.639994010577447	-0.192645077942396	0	36	1	LINC02446
Eryth	0.639994010577447	-0.192645077942396	0	36	1	AC244131.2
Eryth	0.639994010577447	0.222392421336448	0	36	1	AC008115.3
Eryth	0.639994010577447	0.807354922057604	0	36	1	H2AFJ
Eryth	0.639994010577447	-136257007938471	0	36	1	ERP27
Eryth	0.639994010577447	0.222392421336448	0	36	1	RECQL
Eryth	0.639994010577447	-0.192645077942396	0	36	1	AC053513.1
Eryth	0.639994010577447	-0.192645077942396	0	36	1	KRAS
Eryth	0.639994010577447	0.222392421336448	0	36	1	AC024145.1
Eryth	0.639994010577447	0.807354922057604	0	36	1	FGFR1OP2
Eryth	0.639994010577447	0.807354922057604	0	36	1	MED21
Eryth	0.639994010577447	0.222392421336448	0	36	1	STK38L
Eryth	0.639994010577447	0.222392421336448	0	36	1	PPFIBP1
Eryth	0.639994010577447	0.807354922057604	0	36	1	KLHL42
Eryth	0.639994010577447	0.807354922057604	0	36	1	CAPRIN2
Eryth	0.639994010577447	0.807354922057604	0	36	1	YARS2
Eryth	0.639994010577447	0.807354922057604	0	36	1	C12orf40
Eryth	0.639994010577447	0.222392421336448	0	36	1	ANO6
Eryth	0.639994010577447	0.807354922057604	0	36	1	AC008083.3
Eryth	0.639994010577447	0.807354922057604	0	36	1	CCNT1
Eryth	0.639994010577447	0.807354922057604	0	36	1	FKBP11
Eryth	0.639994010577447	0.807354922057604	0	36	1	ARF3
Eryth	0.639994010577447	0.807354922057604	0	36	1	PRPF40B
Eryth	0.639994010577447	0.807354922057604	0	36	1	SMARCD1
Eryth	0.639994010577447	0.807354922057604	0	36	1	AC074032.1
Eryth	0.639994010577447	0.222392421336448	0	36	1	ACVR1B
Eryth	0.639994010577447	0.807354922057604	0	36	1	GRASP
Eryth	0.639994010577447	0.222392421336448	0	36	1	ITGB7
Eryth	0.639994010577447	0.807354922057604	0	36	1	ATP5MC2
Eryth	0.639994010577447	0.807354922057604	0	36	1	ITGA5
Eryth	0.639994010577447	0.807354922057604	0	36	1	GDF11
Eryth	0.639994010577447	0.222392421336448	0	36	1	PMEL
Eryth	0.639994010577447	0.807354922057604	0	36	1	PA2G4
Eryth	0.639994010577447	0.807354922057604	0	36	1	ANKRD52
Eryth	0.639994010577447	0.222392421336448	0	36	1	CNPY2
Eryth	0.639994010577447	0.807354922057604	0	36	1	SPRYD4
Eryth	0.639994010577447	0.222392421336448	0	36	1	MARS
Eryth	0.639994010577447	0.807354922057604	0	36	1	PIP4K2C
Eryth	0.639994010577447	0.807354922057604	0	36	1	OS9
Eryth	0.639994010577447	0.807354922057604	0	36	1	DPY19L2
Eryth	0.639994010577447	0.222392421336448	0	36	1	XPOT
Eryth	0.639994010577447	0.807354922057604	0	36	1	DYRK2
Eryth	0.639994010577447	0.807354922057604	0	36	1	NUP107
Eryth	0.639994010577447	0.222392421336448	0	36	1	SLC35E3
Eryth	0.639994010577447	0.807354922057604	0	36	1	MDM2
Eryth	0.639994010577447	0.807354922057604	0	36	1	RAB3IP
Eryth	0.639994010577447	0.807354922057604	0	36	1	TMEM19
Eryth	0.639994010577447	0.807354922057604	0	36	1	CCDC59
Eryth	0.639994010577447	0.807354922057604	0	36	1	METTL25
Eryth	0.639994010577447	0.807354922057604	0	36	1	C12orf29
Eryth	0.639994010577447	0.222392421336448	0	36	1	TMTC3
Eryth	0.639994010577447	0.222392421336448	0	36	1	POC1B
Eryth	0.639994010577447	0.807354922057604	0	36	1	GALNT4
Eryth	0.639994010577447	0.807354922057604	0	36	1	LINC02391
Eryth	0.639994010577447	0.222392421336448	0	36	1	NDUFA12
Eryth	0.639994010577447	0.222392421336448	0	36	1	CDK17
Eryth	0.639994010577447	0.222392421336448	0	36	1	TMPO
Eryth	0.639994010577447	0.807354922057604	0	36	1	APAF1
Eryth	0.639994010577447	0.222392421336448	0	36	1	NUP37
Eryth	0.639994010577447	0.222392421336448	0	36	1	HSP90B1
Eryth	0.639994010577447	0.222392421336448	0	36	1	TDG
Eryth	0.639994010577447	0.807354922057604	0	36	1	BTBD11
Eryth	0.639994010577447	0.807354922057604	0	36	1	USP30
Eryth	0.639994010577447	0.807354922057604	0	36	1	GLTP
Eryth	0.639994010577447	0.807354922057604	0	36	1	GIT2
Eryth	0.639994010577447	0.807354922057604	0	36	1	ATP2A2
Eryth	0.639994010577447	0.807354922057604	0	36	1	FAM216A
Eryth	0.639994010577447	0.222392421336448	0	36	1	TCTN1
Eryth	0.639994010577447	0.222392421336448	0	36	1	ATXN2
Eryth	0.639994010577447	0.222392421336448	0	36	1	ACAD10
Eryth	0.639994010577447	0.807354922057604	0	36	1	ERP29
Eryth	0.639994010577447	0.222392421336448	0	36	1	AC073575.1
Eryth	0.639994010577447	0.222392421336448	0	36	1	OAS3
Eryth	0.639994010577447	0.807354922057604	0	36	1	TPCN1
Eryth	0.639994010577447	0.807354922057604	0	36	1	SLC8B1
Eryth	0.639994010577447	0.807354922057604	0	36	1	RBM19
Eryth	0.639994010577447	0.807354922057604	0	36	1	C12orf49
Eryth	0.639994010577447	0.807354922057604	0	36	1	FBXO21
Eryth	0.639994010577447	0.222392421336448	0	36	1	PEBP1
Eryth	0.639994010577447	0.807354922057604	0	36	1	PXN
Eryth	0.639994010577447	0.222392421336448	0	36	1	GATC
Eryth	0.639994010577447	0.222392421336448	0	36	1	DYNLL1
Eryth	0.639994010577447	0.807354922057604	0	36	1	MLEC
Eryth	0.639994010577447	0.807354922057604	0	36	1	ACADS
Eryth	0.639994010577447	0.807354922057604	0	36	1	ORAI1
Eryth	0.639994010577447	0.807354922057604	0	36	1	TMEM120B
Eryth	0.639994010577447	0.222392421336448	0	36	1	BCL7A
Eryth	0.639994010577447	-0.192645077942396	0	36	1	VPS33A
Eryth	0.639994010577447	0.222392421336448	0	36	1	KNTC1
Eryth	0.639994010577447	0.222392421336448	0	36	1	CCDC62
Eryth	0.639994010577447	0.807354922057604	0	36	1	VPS37B
Eryth	0.639994010577447	0.807354922057604	0	36	1	C12orf65
Eryth	0.639994010577447	0.222392421336448	0	36	1	CDK2AP1
Eryth	0.639994010577447	0.222392421336448	0	36	1	SBNO1
Eryth	0.639994010577447	0.807354922057604	0	36	1	ATP6V0A2
Eryth	0.639994010577447	0.807354922057604	0	36	1	SLC15A4
Eryth	0.639994010577447	0.222392421336448	0	36	1	EP400
Eryth	0.639994010577447	0.222392421336448	0	36	1	NOC4L
Eryth	0.639994010577447	0.807354922057604	0	36	1	PXMP2
Eryth	0.639994010577447	-0.192645077942396	0	36	1	ZMYM5
Eryth	0.639994010577447	0.807354922057604	0	36	1	EEF1AKMT1
Eryth	0.639994010577447	0.807354922057604	0	36	1	LNX2
Eryth	0.639994010577447	0.807354922057604	0	36	1	SLC46A3
Eryth	0.639994010577447	0.807354922057604	0	36	1	LINC00426
Eryth	0.639994010577447	0.807354922057604	0	36	1	B3GLCT
Eryth	0.639994010577447	0.807354922057604	0	36	1	RFC3
Eryth	0.639994010577447	0.807354922057604	0	36	1	ALG5
Eryth	0.639994010577447	-0.192645077942396	0	36	1	NHLRC3
Eryth	0.639994010577447	0.222392421336448	0	36	1	LINC02341
Eryth	0.639994010577447	0.222392421336448	0	36	1	TSC22D1
Eryth	0.639994010577447	0.807354922057604	0	36	1	AL359706.1
Eryth	0.639994010577447	0.807354922057604	0	36	1	TPT1-AS1
Eryth	0.639994010577447	0.222392421336448	0	36	1	COG3
Eryth	0.639994010577447	0.222392421336448	0	36	1	ESD
Eryth	0.639994010577447	0.222392421336448	0	36	1	MED4
Eryth	0.639994010577447	0.222392421336448	0	36	1	LPAR6
Eryth	0.639994010577447	0.222392421336448	0	36	1	PHF11
Eryth	0.639994010577447	-0.777607578663552	0	36	1	DLEU2
Eryth	0.639994010577447	0.807354922057604	0	36	1	INTS6-AS1
Eryth	0.639994010577447	0.222392421336448	0	36	1	THSD1
Eryth	0.639994010577447	-0.192645077942396	0	36	1	CKAP2
Eryth	0.639994010577447	0.222392421336448	0	36	1	HNRNPA1L2
Eryth	0.639994010577447	0.807354922057604	0	36	1	SUGT1
Eryth	0.639994010577447	0.222392421336448	0	36	1	LINC00378
Eryth	0.639994010577447	0.807354922057604	0	36	1	DIS3
Eryth	0.639994010577447	0.222392421336448	0	36	1	LINC00402
Eryth	0.639994010577447	0.807354922057604	0	36	1	FBXL3
Eryth	0.639994010577447	0.222392421336448	0	36	1	GPR180
Eryth	0.639994010577447	0.807354922057604	0	36	1	CLYBL
Eryth	0.639994010577447	0.807354922057604	0	36	1	LIG4
Eryth	0.639994010577447	0.807354922057604	0	36	1	MYO16
Eryth	0.639994010577447	0.807354922057604	0	36	1	RAB20
Eryth	0.639994010577447	0.807354922057604	0	36	1	CARS2
Eryth	0.639994010577447	0.807354922057604	0	36	1	PCID2
Eryth	0.639994010577447	0.222392421336448	0	36	1	CUL4A
Eryth	0.639994010577447	0.222392421336448	0	36	1	LAMP1
Eryth	0.639994010577447	0.807354922057604	0	36	1	TMCO3
Eryth	0.639994010577447	0.807354922057604	0	36	1	C13orf46
Eryth	0.639994010577447	0.222392421336448	0	36	1	PNP
Eryth	0.639994010577447	0.222392421336448	0	36	1	NDRG2
Eryth	0.639994010577447	0.222392421336448	0	36	1	LINC00641
Eryth	0.639994010577447	0.222392421336448	0	36	1	TOX4
Eryth	0.639994010577447	0.222392421336448	0	36	1	DAD1
Eryth	0.639994010577447	0.222392421336448	0	36	1	ABHD4
Eryth	0.639994010577447	0.222392421336448	0	36	1	LRP10
Eryth	0.639994010577447	0.222392421336448	0	36	1	RBM23
Eryth	0.639994010577447	0.807354922057604	0	36	1	PSMB5
Eryth	0.639994010577447	0.807354922057604	0	36	1	C14orf119
Eryth	0.639994010577447	0.807354922057604	0	36	1	PPP1R3E
Eryth	0.639994010577447	0.807354922057604	0	36	1	SLC22A17
Eryth	0.639994010577447	0.807354922057604	0	36	1	NGDN
Eryth	0.639994010577447	0.807354922057604	0	36	1	ZFHX2-AS1
Eryth	0.639994010577447	-0.192645077942396	0	36	1	PCK2
Eryth	0.639994010577447	0.807354922057604	0	36	1	DCAF11
Eryth	0.639994010577447	0.807354922057604	0	36	1	PSME2
Eryth	0.639994010577447	0.222392421336448	0	36	1	CHMP4A
Eryth	0.639994010577447	0.807354922057604	0	36	1	TINF2
Eryth	0.639994010577447	0.222392421336448	0	36	1	KHNYN
Eryth	0.639994010577447	0.807354922057604	0	36	1	SDR39U1
Eryth	0.639994010577447	0.222392421336448	0	36	1	G2E3
Eryth	0.639994010577447	0.222392421336448	0	36	1	ARHGAP5
Eryth	0.639994010577447	0.807354922057604	0	36	1	BAZ1A
Eryth	0.639994010577447	0.222392421336448	0	36	1	TRAPPC6B
Eryth	0.639994010577447	0.222392421336448	0	36	1	FANCM
Eryth	0.639994010577447	0.222392421336448	0	36	1	LINC01588
Eryth	0.639994010577447	0.807354922057604	0	36	1	VCPKMT
Eryth	0.639994010577447	0.807354922057604	0	36	1	L2HGDH
Eryth	0.639994010577447	0.222392421336448	0	36	1	ATL1
Eryth	0.639994010577447	0.807354922057604	0	36	1	TMX1
Eryth	0.639994010577447	0.807354922057604	0	36	1	ERO1A
Eryth	0.639994010577447	0.222392421336448	0	36	1	PSMC6
Eryth	0.639994010577447	-0.192645077942396	0	36	1	SAMD4A
Eryth	0.639994010577447	0.807354922057604	0	36	1	WDHD1
Eryth	0.639994010577447	0.222392421336448	0	36	1	LINC02284
Eryth	0.639994010577447	0.807354922057604	0	36	1	EXOC5
Eryth	0.639994010577447	0.807354922057604	0	36	1	PSMA3-AS1
Eryth	0.639994010577447	-0.192645077942396	0	36	1	ARID4A
Eryth	0.639994010577447	0.807354922057604	0	36	1	DAAM1
Eryth	0.639994010577447	0.807354922057604	0	36	1	L3HYPDH
Eryth	0.639994010577447	0.807354922057604	0	36	1	AL136038.5
Eryth	0.639994010577447	0.807354922057604	0	36	1	AL049869.3
Eryth	0.639994010577447	0.807354922057604	0	36	1	PLEKHG3
Eryth	0.639994010577447	0.807354922057604	0	36	1	FNTB
Eryth	0.639994010577447	0.222392421336448	0	36	1	AL139022.1
Eryth	0.639994010577447	0.222392421336448	0	36	1	AL359232.1
Eryth	0.639994010577447	0.222392421336448	0	36	1	MPP5
Eryth	0.639994010577447	0.807354922057604	0	36	1	RDH11
Eryth	0.639994010577447	0.807354922057604	0	36	1	AL133370.1
Eryth	0.639994010577447	0.807354922057604	0	36	1	ZFP36L1
Eryth	0.639994010577447	-0.192645077942396	0	36	1	TTC9
Eryth	0.639994010577447	-0.514573172829758	0	36	1	PSEN1
Eryth	0.639994010577447	0.807354922057604	0	36	1	AC005480.1
Eryth	0.639994010577447	0.807354922057604	0	36	1	FAM161B
Eryth	0.639994010577447	0.222392421336448	0	36	1	ABCD4
Eryth	0.639994010577447	0.807354922057604	0	36	1	DLST
Eryth	0.639994010577447	0.807354922057604	0	36	1	EIF2B2
Eryth	0.639994010577447	0.807354922057604	0	36	1	VASH1
Eryth	0.639994010577447	0.222392421336448	0	36	1	CIPC
Eryth	0.639994010577447	0.807354922057604	0	36	1	POMT2
Eryth	0.639994010577447	0.222392421336448	0	36	1	AHSA1
Eryth	0.639994010577447	0.222392421336448	0	36	1	SPTLC2
Eryth	0.639994010577447	0.222392421336448	0	36	1	GPR65
Eryth	0.639994010577447	0.807354922057604	0	36	1	LINC01146
Eryth	0.639994010577447	0.807354922057604	0	36	1	ZC3H14
Eryth	0.639994010577447	0.807354922057604	0	36	1	EML5
Eryth	0.639994010577447	0.807354922057604	0	36	1	EFCAB11
Eryth	0.639994010577447	0.222392421336448	0	36	1	AL512791.2
Eryth	0.639994010577447	0.807354922057604	0	36	1	GPR68
Eryth	0.639994010577447	0.807354922057604	0	36	1	NDUFB1
Eryth	0.639994010577447	0.807354922057604	0	36	1	ITPK1
Eryth	0.639994010577447	0.222392421336448	0	36	1	VRK1
Eryth	0.639994010577447	0.807354922057604	0	36	1	AL163932.1
Eryth	0.639994010577447	0.807354922057604	0	36	1	AL109767.1
Eryth	0.639994010577447	-0.192645077942396	0	36	1	RCOR1
Eryth	0.639994010577447	0.807354922057604	0	36	1	EIF5
Eryth	0.639994010577447	0.807354922057604	0	36	1	COA8
Eryth	0.639994010577447	-0.192645077942396	0	36	1	PPP1R13B
Eryth	0.639994010577447	0.807354922057604	0	36	1	AL132712.2
Eryth	0.639994010577447	0.222392421336448	0	36	1	SIVA1
Eryth	0.639994010577447	0.222392421336448	0	36	1	MTA1
Eryth	0.639994010577447	0.222392421336448	0	36	1	IGHG2
Eryth	0.639994010577447	0.222392421336448	0	36	1	IGHGP
Eryth	0.639994010577447	0.222392421336448	0	36	1	MKRN3
Eryth	0.639994010577447	0.807354922057604	0	36	1	SNRPN
Eryth	0.639994010577447	0.222392421336448	0	36	1	OCA2
Eryth	0.639994010577447	0.222392421336448	0	36	1	MTMR10
Eryth	0.639994010577447	0.222392421336448	0	36	1	LINC02352
Eryth	0.639994010577447	0.222392421336448	0	36	1	LINC02256
Eryth	0.639994010577447	0.807354922057604	0	36	1	AVEN
Eryth	0.639994010577447	0.807354922057604	0	36	1	EMC7
Eryth	0.639994010577447	0.807354922057604	0	36	1	EMC4
Eryth	0.639994010577447	0.807354922057604	0	36	1	AC021351.1
Eryth	0.639994010577447	0.222392421336448	0	36	1	FAM98B
Eryth	0.639994010577447	0.807354922057604	0	36	1	AC116158.2
Eryth	0.639994010577447	0.807354922057604	0	36	1	SRP14
Eryth	0.639994010577447	0.807354922057604	0	36	1	KNSTRN
Eryth	0.639994010577447	0.222392421336448	0	36	1	INO80
Eryth	0.639994010577447	0.222392421336448	0	36	1	RPAP1
Eryth	0.639994010577447	0.222392421336448	0	36	1	MAPKBP1
Eryth	0.639994010577447	0.807354922057604	0	36	1	JMJD7
Eryth	0.639994010577447	-0.192645077942396	0	36	1	GANC
Eryth	0.639994010577447	-0.192645077942396	0	36	1	ZNF106
Eryth	0.639994010577447	0.222392421336448	0	36	1	SNAP23
Eryth	0.639994010577447	0.807354922057604	0	36	1	CCNDBP1
Eryth	0.639994010577447	0.222392421336448	0	36	1	STRC
Eryth	0.639994010577447	0.222392421336448	0	36	1	PDIA3
Eryth	0.639994010577447	0.222392421336448	0	36	1	CASC4
Eryth	0.639994010577447	0.807354922057604	0	36	1	EIF3J
Eryth	0.639994010577447	-0.192645077942396	0	36	1	PATL2
Eryth	0.639994010577447	0.222392421336448	0	36	1	GABPB1
Eryth	0.639994010577447	0.807354922057604	0	36	1	LYSMD2
Eryth	0.639994010577447	0.222392421336448	0	36	1	LEO1
Eryth	0.639994010577447	0.807354922057604	0	36	1	AC011912.1
Eryth	0.639994010577447	0.807354922057604	0	36	1	NEDD4
Eryth	0.639994010577447	0.807354922057604	0	36	1	ADAM10
Eryth	0.639994010577447	0.807354922057604	0	36	1	MINDY2
Eryth	0.639994010577447	0.222392421336448	0	36	1	ANXA2
Eryth	0.639994010577447	0.222392421336448	0	36	1	RPS27L
Eryth	0.639994010577447	0.807354922057604	0	36	1	USP3-AS1
Eryth	0.639994010577447	0.807354922057604	0	36	1	PPIB
Eryth	0.639994010577447	-0.192645077942396	0	36	1	ANKDD1A
Eryth	0.639994010577447	0.222392421336448	0	36	1	DPP8
Eryth	0.639994010577447	0.807354922057604	0	36	1	CLN6
Eryth	0.639994010577447	0.222392421336448	0	36	1	AC009690.2
Eryth	0.639994010577447	0.807354922057604	0	36	1	AC079322.1
Eryth	0.639994010577447	0.807354922057604	0	36	1	ARID3B
Eryth	0.639994010577447	0.222392421336448	0	36	1	ULK3
Eryth	0.639994010577447	0.807354922057604	0	36	1	FAM219B
Eryth	0.639994010577447	0.807354922057604	0	36	1	COX5A
Eryth	0.639994010577447	0.222392421336448	0	36	1	RPP25
Eryth	0.639994010577447	-0.514573172829758	0	36	1	PPCDC
Eryth	0.639994010577447	0.807354922057604	0	36	1	MAN2C1
Eryth	0.639994010577447	0.807354922057604	0	36	1	SNUPN
Eryth	0.639994010577447	0.807354922057604	0	36	1	IMP3
Eryth	0.639994010577447	0.807354922057604	0	36	1	FBXO22
Eryth	0.639994010577447	0.222392421336448	0	36	1	HMG20A
Eryth	0.639994010577447	-0.192645077942396	0	36	1	WDR61
Eryth	0.639994010577447	-0.192645077942396	0	36	1	PSMA4
Eryth	0.639994010577447	0.222392421336448	0	36	1	MESD
Eryth	0.639994010577447	0.222392421336448	0	36	1	TLNRD1
Eryth	0.639994010577447	0.222392421336448	0	36	1	TMC3-AS1
Eryth	0.639994010577447	0.222392421336448	0	36	1	BTBD1
Eryth	0.639994010577447	0.807354922057604	0	36	1	AC024270.5
Eryth	0.639994010577447	0.807354922057604	0	36	1	AEN
Eryth	0.639994010577447	0.222392421336448	0	36	1	ABHD2
Eryth	0.639994010577447	0.222392421336448	0	36	1	POLG
Eryth	0.639994010577447	-0.192645077942396	0	36	1	SEMA4B
Eryth	0.639994010577447	0.222392421336448	0	36	1	BLM
Eryth	0.639994010577447	0.222392421336448	0	36	1	AC124248.2
Eryth	0.639994010577447	0.222392421336448	0	36	1	PRC1
Eryth	0.639994010577447	0.222392421336448	0	36	1	VPS33B
Eryth	0.639994010577447	0.807354922057604	0	36	1	AC104035.1
Eryth	0.639994010577447	0.807354922057604	0	36	1	LRRC28
Eryth	0.639994010577447	0.807354922057604	0	36	1	AC090825.1
Eryth	0.639994010577447	0.222392421336448	0	36	1	CHSY1
Eryth	0.639994010577447	-0.192645077942396	0	36	1	SNRPA1
Eryth	0.639994010577447	0.222392421336448	0	36	1	LUC7L
Eryth	0.639994010577447	-0.192645077942396	0	36	1	TMEM8A
Eryth	0.639994010577447	0.807354922057604	0	36	1	JMJD8
Eryth	0.639994010577447	0.807354922057604	0	36	1	AC009041.1
Eryth	0.639994010577447	0.222392421336448	0	36	1	TSR3
Eryth	0.639994010577447	0.807354922057604	0	36	1	GNPTG
Eryth	0.639994010577447	0.807354922057604	0	36	1	UNKL
Eryth	0.639994010577447	-0.192645077942396	0	36	1	CCDC154
Eryth	0.639994010577447	0.222392421336448	0	36	1	NME3
Eryth	0.639994010577447	0.807354922057604	0	36	1	EME2
Eryth	0.639994010577447	0.807354922057604	0	36	1	NUBP2
Eryth	0.639994010577447	0.222392421336448	0	36	1	ABCA3
Eryth	0.639994010577447	0.807354922057604	0	36	1	ERVK13-1
Eryth	0.639994010577447	0.807354922057604	0	36	1	HCFC1R1
Eryth	0.639994010577447	0.807354922057604	0	36	1	MMP25-AS1
Eryth	0.639994010577447	0.222392421336448	0	36	1	AC108134.3
Eryth	0.639994010577447	0.222392421336448	0	36	1	NAA60
Eryth	0.639994010577447	0.222392421336448	0	36	1	TFAP4
Eryth	0.639994010577447	0.222392421336448	0	36	1	HMOX2
Eryth	0.639994010577447	0.222392421336448	0	36	1	CDIP1
Eryth	0.639994010577447	0.807354922057604	0	36	1	NUDT16L1
Eryth	0.639994010577447	0.807354922057604	0	36	1	NAGPA
Eryth	0.639994010577447	0.222392421336448	0	36	1	USP7
Eryth	0.639994010577447	0.807354922057604	0	36	1	C16orf72
Eryth	0.639994010577447	0.222392421336448	0	36	1	SNN
Eryth	0.639994010577447	0.807354922057604	0	36	1	GSPT1
Eryth	0.639994010577447	0.807354922057604	0	36	1	ERCC4
Eryth	0.639994010577447	0.222392421336448	0	36	1	COQ7
Eryth	0.639994010577447	0.807354922057604	0	36	1	KNOP1
Eryth	0.639994010577447	0.807354922057604	0	36	1	NPIPB4
Eryth	0.639994010577447	0.222392421336448	0	36	1	NPIPB5
Eryth	0.639994010577447	0.222392421336448	0	36	1	APOBR
Eryth	0.639994010577447	0.807354922057604	0	36	1	EIF3C
Eryth	0.639994010577447	0.807354922057604	0	36	1	AC145285.6
Eryth	0.639994010577447	0.222392421336448	0	36	1	ATXN2L
Eryth	0.639994010577447	0.807354922057604	0	36	1	SH2B1
Eryth	0.639994010577447	0.222392421336448	0	36	1	AC133550.3
Eryth	0.639994010577447	0.222392421336448	0	36	1	ATP2A1
Eryth	0.639994010577447	0.222392421336448	0	36	1	AC009093.2
Eryth	0.639994010577447	0.807354922057604	0	36	1	KCTD13
Eryth	0.639994010577447	0.222392421336448	0	36	1	PPP4C
Eryth	0.639994010577447	0.807354922057604	0	36	1	AC012645.3
Eryth	0.639994010577447	0.807354922057604	0	36	1	ZNF689
Eryth	0.639994010577447	0.222392421336448	0	36	1	PRR14
Eryth	0.639994010577447	0.807354922057604	0	36	1	FBRS
Eryth	0.639994010577447	0.807354922057604	0	36	1	MIR762HG
Eryth	0.639994010577447	0.807354922057604	0	36	1	AC135050.1
Eryth	0.639994010577447	0.807354922057604	0	36	1	KAT8
Eryth	0.639994010577447	0.807354922057604	0	36	1	ITGAM
Eryth	0.639994010577447	0.807354922057604	0	36	1	C16orf58
Eryth	0.639994010577447	0.222392421336448	0	36	1	ZNF267
Eryth	0.639994010577447	0.222392421336448	0	36	1	DNAJA2
Eryth	0.639994010577447	0.807354922057604	0	36	1	HEATR3
Eryth	0.639994010577447	0.807354922057604	0	36	1	ADCY7
Eryth	0.639994010577447	0.807354922057604	0	36	1	BRD7
Eryth	0.639994010577447	-0.192645077942396	0	36	1	NOD2
Eryth	0.639994010577447	0.807354922057604	0	36	1	NUP93
Eryth	0.639994010577447	0.807354922057604	0	36	1	POLR2C
Eryth	0.639994010577447	0.807354922057604	0	36	1	AC009118.3
Eryth	0.639994010577447	0.222392421336448	0	36	1	TK2
Eryth	0.639994010577447	0.222392421336448	0	36	1	CMTM3
Eryth	0.639994010577447	0.807354922057604	0	36	1	NAE1
Eryth	0.639994010577447	0.807354922057604	0	36	1	CES2
Eryth	0.639994010577447	0.222392421336448	0	36	1	TRADD
Eryth	0.639994010577447	0.222392421336448	0	36	1	FHOD1
Eryth	0.639994010577447	0.807354922057604	0	36	1	PLEKHG4
Eryth	0.639994010577447	0.807354922057604	0	36	1	PSKH1
Eryth	0.639994010577447	0.222392421336448	0	36	1	PSMB10
Eryth	0.639994010577447	0.807354922057604	0	36	1	SLC7A6
Eryth	0.639994010577447	0.807354922057604	0	36	1	SLC7A6OS
Eryth	0.639994010577447	0.222392421336448	0	36	1	ZFP90
Eryth	0.639994010577447	0.222392421336448	0	36	1	VPS4A
Eryth	0.639994010577447	0.807354922057604	0	36	1	COG8
Eryth	0.639994010577447	0.807354922057604	0	36	1	PDPR
Eryth	0.639994010577447	0.807354922057604	0	36	1	ST3GAL2
Eryth	0.639994010577447	0.807354922057604	0	36	1	COG4
Eryth	0.639994010577447	0.807354922057604	0	36	1	CMTR2
Eryth	0.639994010577447	0.222392421336448	0	36	1	ZNF821
Eryth	0.639994010577447	0.222392421336448	0	36	1	AC138627.1
Eryth	0.639994010577447	0.222392421336448	0	36	1	NPIPB15
Eryth	0.639994010577447	0.222392421336448	0	36	1	GABARAPL2
Eryth	0.639994010577447	0.222392421336448	0	36	1	MAF
Eryth	0.639994010577447	0.222392421336448	0	36	1	MPHOSPH6
Eryth	0.639994010577447	0.222392421336448	0	36	1	MEAK7
Eryth	0.639994010577447	0.222392421336448	0	36	1	COTL1
Eryth	0.639994010577447	0.222392421336448	0	36	1	KLHL36
Eryth	0.639994010577447	0.222392421336448	0	36	1	FBXO31
Eryth	0.639994010577447	0.222392421336448	0	36	1	MAP1LC3B
Eryth	0.639994010577447	0.807354922057604	0	36	1	AC010531.3
Eryth	0.639994010577447	0.807354922057604	0	36	1	ZC3H18
Eryth	0.639994010577447	0.222392421336448	0	36	1	MVD
Eryth	0.639994010577447	0.807354922057604	0	36	1	PIEZO1
Eryth	0.639994010577447	0.222392421336448	0	36	1	APRT
Eryth	0.639994010577447	0.807354922057604	0	36	1	ZNF778
Eryth	0.639994010577447	0.807354922057604	0	36	1	CHMP1A
Eryth	0.639994010577447	0.807354922057604	0	36	1	FANCA
Eryth	0.639994010577447	0.222392421336448	0	36	1	RFLNB
Eryth	0.639994010577447	0.807354922057604	0	36	1	AC015853.3
Eryth	0.639994010577447	0.807354922057604	0	36	1	ABR
Eryth	0.639994010577447	0.807354922057604	0	36	1	CRK
Eryth	0.639994010577447	0.807354922057604	0	36	1	PRPF8
Eryth	0.639994010577447	-0.192645077942396	0	36	1	AC090617.5
Eryth	0.639994010577447	0.807354922057604	0	36	1	SHPK
Eryth	0.639994010577447	0.807354922057604	0	36	1	ZZEF1
Eryth	0.639994010577447	0.222392421336448	0	36	1	ANKFY1
Eryth	0.639994010577447	0.807354922057604	0	36	1	AC087500.1
Eryth	0.639994010577447	0.807354922057604	0	36	1	NUP88
Eryth	0.639994010577447	0.222392421336448	0	36	1	RPAIN
Eryth	0.639994010577447	0.222392421336448	0	36	1	MIS12
Eryth	0.639994010577447	0.222392421336448	0	36	1	ALOX12-AS1
Eryth	0.639994010577447	0.807354922057604	0	36	1	GABARAP
Eryth	0.639994010577447	0.807354922057604	0	36	1	TNK1
Eryth	0.639994010577447	0.222392421336448	0	36	1	ZBTB4
Eryth	0.639994010577447	0.807354922057604	0	36	1	TNFSF12
Eryth	0.639994010577447	0.807354922057604	0	36	1	KDM6B
Eryth	0.639994010577447	0.807354922057604	0	36	1	TRAPPC1
Eryth	0.639994010577447	-0.192645077942396	0	36	1	CTC1
Eryth	0.639994010577447	0.222392421336448	0	36	1	AC002091.1
Eryth	0.639994010577447	0.807354922057604	0	36	1	AC005695.2
Eryth	0.639994010577447	0.807354922057604	0	36	1	ELAC2
Eryth	0.639994010577447	0.807354922057604	0	36	1	COX10
Eryth	0.639994010577447	0.222392421336448	0	36	1	HS3ST3B1
Eryth	0.639994010577447	0.222392421336448	0	36	1	CDRT4
Eryth	0.639994010577447	0.222392421336448	0	36	1	SNHG29
Eryth	0.639994010577447	0.807354922057604	0	36	1	ZNF287
Eryth	0.639994010577447	-0.192645077942396	0	36	1	MPRIP
Eryth	0.639994010577447	0.807354922057604	0	36	1	COPS3
Eryth	0.639994010577447	0.807354922057604	0	36	1	SREBF1
Eryth	0.639994010577447	-0.192645077942396	0	36	1	ALKBH5
Eryth	0.639994010577447	0.807354922057604	0	36	1	TOP3A
Eryth	0.639994010577447	0.222392421336448	0	36	1	SMCR8
Eryth	0.639994010577447	0.222392421336448	0	36	1	AC007952.4
Eryth	0.639994010577447	0.807354922057604	0	36	1	NATD1
Eryth	0.639994010577447	0.222392421336448	0	36	1	KSR1
Eryth	0.639994010577447	0.222392421336448	0	36	1	SARM1
Eryth	0.639994010577447	0.807354922057604	0	36	1	SPAG5-AS1
Eryth	0.639994010577447	0.222392421336448	0	36	1	FAM222B
Eryth	0.639994010577447	0.807354922057604	0	36	1	GIT1
Eryth	0.639994010577447	0.807354922057604	0	36	1	EFCAB5
Eryth	0.639994010577447	0.807354922057604	0	36	1	GOSR1
Eryth	0.639994010577447	0.222392421336448	0	36	1	NF1
Eryth	0.639994010577447	0.222392421336448	0	36	1	EVI2B
Eryth	0.639994010577447	0.807354922057604	0	36	1	PSMD11
Eryth	0.639994010577447	0.807354922057604	0	36	1	CCT6B
Eryth	0.639994010577447	0.807354922057604	0	36	1	MRM1
Eryth	0.639994010577447	-0.192645077942396	0	36	1	DDX52
Eryth	0.639994010577447	0.222392421336448	0	36	1	MLLT6
Eryth	0.639994010577447	0.807354922057604	0	36	1	FBXL20
Eryth	0.639994010577447	0.807354922057604	0	36	1	IGFBP4
Eryth	0.639994010577447	0.222392421336448	0	36	1	DNAJC7
Eryth	0.639994010577447	0.222392421336448	0	36	1	GHDC
Eryth	0.639994010577447	0.222392421336448	0	36	1	COASY
Eryth	0.639994010577447	0.222392421336448	0	36	1	PSME3
Eryth	0.639994010577447	0.222392421336448	0	36	1	AARSD1
Eryth	0.639994010577447	0.222392421336448	0	36	1	NBR2
Eryth	0.639994010577447	0.222392421336448	0	36	1	DHX8
Eryth	0.639994010577447	0.807354922057604	0	36	1	DUSP3
Eryth	0.639994010577447	0.222392421336448	0	36	1	ASB16-AS1
Eryth	0.639994010577447	0.807354922057604	0	36	1	TMUB2
Eryth	0.639994010577447	-0.192645077942396	0	36	1	FAM171A2
Eryth	0.639994010577447	0.222392421336448	0	36	1	EFTUD2
Eryth	0.639994010577447	0.222392421336448	0	36	1	DCAKD
Eryth	0.639994010577447	0.807354922057604	0	36	1	AC142472.1
Eryth	0.639994010577447	0.807354922057604	0	36	1	ARL17B
Eryth	0.639994010577447	0.222392421336448	0	36	1	NSF
Eryth	0.639994010577447	0.807354922057604	0	36	1	AC002558.2
Eryth	0.639994010577447	0.222392421336448	0	36	1	AC040934.1
Eryth	0.639994010577447	0.222392421336448	0	36	1	NPEPPS
Eryth	0.639994010577447	0.807354922057604	0	36	1	PNPO
Eryth	0.639994010577447	0.807354922057604	0	36	1	SKAP1-AS1
Eryth	0.639994010577447	0.807354922057604	0	36	1	THRA1/BTR
Eryth	0.639994010577447	0.807354922057604	0	36	1	FAM117A
Eryth	0.639994010577447	0.807354922057604	0	36	1	SPAG9
Eryth	0.639994010577447	0.807354922057604	0	36	1	NME2
Eryth	0.639994010577447	0.807354922057604	0	36	1	STXBP4
Eryth	0.639994010577447	0.807354922057604	0	36	1	C17orf67
Eryth	0.639994010577447	0.807354922057604	0	36	1	SRSF1
Eryth	0.639994010577447	0.807354922057604	0	36	1	HSF5
Eryth	0.639994010577447	0.222392421336448	0	36	1	MTMR4
Eryth	0.639994010577447	0.807354922057604	0	36	1	TUBD1
Eryth	0.639994010577447	0.222392421336448	0	36	1	CYB561
Eryth	0.639994010577447	0.222392421336448	0	36	1	DCAF7
Eryth	0.639994010577447	0.807354922057604	0	36	1	DDX42
Eryth	0.639994010577447	0.222392421336448	0	36	1	LRRC37A3
Eryth	0.639994010577447	0.222392421336448	0	36	1	PSMD12
Eryth	0.639994010577447	0.807354922057604	0	36	1	NOL11
Eryth	0.639994010577447	0.807354922057604	0	36	1	PRKAR1A
Eryth	0.639994010577447	0.222392421336448	0	36	1	AC002546.1
Eryth	0.639994010577447	0.222392421336448	0	36	1	SLC39A11
Eryth	0.639994010577447	-0.192645077942396	0	36	1	AC100786.1
Eryth	0.639994010577447	0.807354922057604	0	36	1	CD300E
Eryth	0.639994010577447	0.807354922057604	0	36	1	NAT9
Eryth	0.639994010577447	0.222392421336448	0	36	1	MRPL58
Eryth	0.639994010577447	-0.192645077942396	0	36	1	ATP5PD
Eryth	0.639994010577447	0.807354922057604	0	36	1	SLC16A5
Eryth	0.639994010577447	0.222392421336448	0	36	1	ARMC7
Eryth	0.639994010577447	0.222392421336448	0	36	1	SUMO2
Eryth	0.639994010577447	0.807354922057604	0	36	1	NUP85
Eryth	0.639994010577447	0.807354922057604	0	36	1	MRPS7
Eryth	0.639994010577447	0.222392421336448	0	36	1	TSEN54
Eryth	0.639994010577447	0.807354922057604	0	36	1	GALK1
Eryth	0.639994010577447	0.807354922057604	0	36	1	UNK
Eryth	0.639994010577447	0.807354922057604	0	36	1	UNC13D
Eryth	0.639994010577447	0.807354922057604	0	36	1	TRIM65
Eryth	0.639994010577447	0.807354922057604	0	36	1	CDK3
Eryth	0.639994010577447	0.222392421336448	0	36	1	RNF157
Eryth	0.639994010577447	0.222392421336448	0	36	1	PRPSAP1
Eryth	0.639994010577447	0.222392421336448	0	36	1	METTL23
Eryth	0.639994010577447	0.807354922057604	0	36	1	TNRC6C-AS1
Eryth	0.639994010577447	-0.192645077942396	0	36	1	SYNGR2
Eryth	0.639994010577447	0.222392421336448	0	36	1	PGS1
Eryth	0.639994010577447	0.222392421336448	0	36	1	CBX4
Eryth	0.639994010577447	0.807354922057604	0	36	1	AC087741.1
Eryth	0.639994010577447	0.222392421336448	0	36	1	RNF213-AS1
Eryth	0.639994010577447	0.807354922057604	0	36	1	NDUFAF8
Eryth	0.639994010577447	0.807354922057604	0	36	1	SLC38A10
Eryth	0.639994010577447	-0.192645077942396	0	36	1	OXLD1
Eryth	0.639994010577447	0.807354922057604	0	36	1	HGS
Eryth	0.639994010577447	0.807354922057604	0	36	1	SIRT7
Eryth	0.639994010577447	0.222392421336448	0	36	1	DCXR
Eryth	0.639994010577447	0.807354922057604	0	36	1	HEXD
Eryth	0.639994010577447	0.222392421336448	0	36	1	CYBC1
Eryth	0.639994010577447	0.222392421336448	0	36	1	NARF
Eryth	0.639994010577447	0.807354922057604	0	36	1	FN3KRP
Eryth	0.639994010577447	0.222392421336448	0	36	1	TBCD
Eryth	0.639994010577447	0.222392421336448	0	36	1	B3GNTL1
Eryth	0.639994010577447	0.807354922057604	0	36	1	USP14
Eryth	0.639994010577447	0.807354922057604	0	36	1	THOC1
Eryth	0.639994010577447	-0.192645077942396	0	36	1	METTL4
Eryth	0.639994010577447	0.807354922057604	0	36	1	MYOM1
Eryth	0.639994010577447	0.222392421336448	0	36	1	MYL12B
Eryth	0.639994010577447	0.807354922057604	0	36	1	DLGAP1-AS1
Eryth	0.639994010577447	0.807354922057604	0	36	1	RAB12
Eryth	0.639994010577447	0.222392421336448	0	36	1	NDUFV2
Eryth	0.639994010577447	0.807354922057604	0	36	1	AP005899.1
Eryth	0.639994010577447	-0.777607578663552	0	36	1	PPP4R1
Eryth	0.639994010577447	0.222392421336448	0	36	1	RAB31
Eryth	0.639994010577447	0.222392421336448	0	36	1	NAPG
Eryth	0.639994010577447	0.807354922057604	0	36	1	MPPE1
Eryth	0.639994010577447	0.222392421336448	0	36	1	CEP76
Eryth	0.639994010577447	0.222392421336448	0	36	1	SNRPD1
Eryth	0.639994010577447	0.222392421336448	0	36	1	SS18
Eryth	0.639994010577447	0.807354922057604	0	36	1	RNF125
Eryth	0.639994010577447	-0.192645077942396	0	36	1	RNF138
Eryth	0.639994010577447	0.807354922057604	0	36	1	DTNA
Eryth	0.639994010577447	0.222392421336448	0	36	1	AC118757.1
Eryth	0.639994010577447	0.222392421336448	0	36	1	PIK3C3
Eryth	0.639994010577447	0.807354922057604	0	36	1	EPG5
Eryth	0.639994010577447	0.222392421336448	0	36	1	ATP5F1A
Eryth	0.639994010577447	0.222392421336448	0	36	1	HAUS1
Eryth	0.639994010577447	-0.192645077942396	0	36	1	SNHG22
Eryth	0.639994010577447	0.807354922057604	0	36	1	MBD1
Eryth	0.639994010577447	0.222392421336448	0	36	1	ME2
Eryth	0.639994010577447	0.807354922057604	0	36	1	MEX3C
Eryth	0.639994010577447	-0.192645077942396	0	36	1	TXNL1
Eryth	0.639994010577447	0.222392421336448	0	36	1	PHLPP1
Eryth	0.639994010577447	0.222392421336448	0	36	1	VPS4B
Eryth	0.639994010577447	0.807354922057604	0	36	1	DOK6
Eryth	0.639994010577447	0.807354922057604	0	36	1	CD226
Eryth	0.639994010577447	0.807354922057604	0	36	1	LINC00909
Eryth	0.639994010577447	-0.192645077942396	0	36	1	ZADH2
Eryth	0.639994010577447	0.807354922057604	0	36	1	TSHZ1
Eryth	0.639994010577447	0.807354922057604	0	36	1	CTDP1
Eryth	0.639994010577447	0.222392421336448	0	36	1	SLC66A2
Eryth	0.639994010577447	-0.192645077942396	0	36	1	GZMM
Eryth	0.639994010577447	0.807354922057604	0	36	1	RNF126
Eryth	0.639994010577447	0.222392421336448	0	36	1	PTBP1
Eryth	0.639994010577447	0.807354922057604	0	36	1	ARID3A
Eryth	0.639994010577447	0.222392421336448	0	36	1	CNN2
Eryth	0.639994010577447	0.222392421336448	0	36	1	POLR2E
Eryth	0.639994010577447	0.222392421336448	0	36	1	SBNO2
Eryth	0.639994010577447	0.807354922057604	0	36	1	STK11
Eryth	0.639994010577447	0.807354922057604	0	36	1	PWWP3A
Eryth	0.639994010577447	0.222392421336448	0	36	1	REXO1
Eryth	0.639994010577447	0.807354922057604	0	36	1	ABHD17A
Eryth	0.639994010577447	0.807354922057604	0	36	1	BTBD2
Eryth	0.639994010577447	0.222392421336448	0	36	1	DOT1L
Eryth	0.639994010577447	0.222392421336448	0	36	1	SPPL2B
Eryth	0.639994010577447	0.807354922057604	0	36	1	MFSD12
Eryth	0.639994010577447	0.222392421336448	0	36	1	C19orf71
Eryth	0.639994010577447	0.807354922057604	0	36	1	MAP2K2
Eryth	0.639994010577447	0.807354922057604	0	36	1	SH3GL1
Eryth	0.639994010577447	0.807354922057604	0	36	1	TNFAIP8L1
Eryth	0.639994010577447	0.807354922057604	0	36	1	KDM4B
Eryth	0.639994010577447	0.807354922057604	0	36	1	SAFB2
Eryth	0.639994010577447	-0.192645077942396	0	36	1	SAFB
Eryth	0.639994010577447	-0.514573172829758	0	36	1	LONP1
Eryth	0.639994010577447	0.807354922057604	0	36	1	CD70
Eryth	0.639994010577447	0.807354922057604	0	36	1	ZNF557
Eryth	0.639994010577447	0.222392421336448	0	36	1	STXBP2
Eryth	0.639994010577447	0.807354922057604	0	36	1	MAP2K7
Eryth	0.639994010577447	0.807354922057604	0	36	1	TIMM44
Eryth	0.639994010577447	-0.192645077942396	0	36	1	ANGPTL4
Eryth	0.639994010577447	0.222392421336448	0	36	1	ZNF846
Eryth	0.639994010577447	0.222392421336448	0	36	1	DNMT1
Eryth	0.639994010577447	0.807354922057604	0	36	1	MRPL4
Eryth	0.639994010577447	0.807354922057604	0	36	1	ICAM3
Eryth	0.639994010577447	0.807354922057604	0	36	1	KEAP1
Eryth	0.639994010577447	0.222392421336448	0	36	1	SLC44A2
Eryth	0.639994010577447	0.222392421336448	0	36	1	DNM2
Eryth	0.639994010577447	0.222392421336448	0	36	1	SMARCA4
Eryth	0.639994010577447	0.807354922057604	0	36	1	TMEM205
Eryth	0.639994010577447	0.807354922057604	0	36	1	SWSAP1
Eryth	0.639994010577447	0.807354922057604	0	36	1	PRKCSH
Eryth	0.639994010577447	0.222392421336448	0	36	1	ELOF1
Eryth	0.639994010577447	0.222392421336448	0	36	1	ZNF433-AS1
Eryth	0.639994010577447	0.807354922057604	0	36	1	ZNF44
Eryth	0.639994010577447	0.807354922057604	0	36	1	ZNF563
Eryth	0.639994010577447	-0.192645077942396	0	36	1	ZNF490
Eryth	0.639994010577447	0.222392421336448	0	36	1	MAN2B1
Eryth	0.639994010577447	0.807354922057604	0	36	1	WDR83OS
Eryth	0.639994010577447	0.222392421336448	0	36	1	DHPS
Eryth	0.639994010577447	0.807354922057604	0	36	1	CALR
Eryth	0.639994010577447	0.807354922057604	0	36	1	RAD23A
Eryth	0.639994010577447	0.807354922057604	0	36	1	C19orf53
Eryth	0.639994010577447	0.807354922057604	0	36	1	ZSWIM4
Eryth	0.639994010577447	0.807354922057604	0	36	1	RFX1
Eryth	0.639994010577447	-0.192645077942396	0	36	1	DNAJB1
Eryth	0.639994010577447	0.222392421336448	0	36	1	ZNF333
Eryth	0.639994010577447	0.222392421336448	0	36	1	EPS15L1
Eryth	0.639994010577447	0.807354922057604	0	36	1	SIN3B
Eryth	0.639994010577447	0.222392421336448	0	36	1	HAUS8
Eryth	0.639994010577447	0.222392421336448	0	36	1	BST2
Eryth	0.639994010577447	0.807354922057604	0	36	1	SLC27A1
Eryth	0.639994010577447	0.807354922057604	0	36	1	FCHO1
Eryth	0.639994010577447	0.222392421336448	0	36	1	IFI30
Eryth	0.639994010577447	-0.192645077942396	0	36	1	SSBP4
Eryth	0.639994010577447	0.222392421336448	0	36	1	CRLF1
Eryth	0.639994010577447	0.807354922057604	0	36	1	REX1BD
Eryth	0.639994010577447	0.807354922057604	0	36	1	CRTC1
Eryth	0.639994010577447	-0.192645077942396	0	36	1	COPE
Eryth	0.639994010577447	0.807354922057604	0	36	1	ZNF430
Eryth	0.639994010577447	0.807354922057604	0	36	1	ZNF208
Eryth	0.639994010577447	0.807354922057604	0	36	1	ZNF254
Eryth	0.639994010577447	0.807354922057604	0	36	1	ZNF507
Eryth	0.639994010577447	0.222392421336448	0	36	1	PDCD5
Eryth	0.639994010577447	0.222392421336448	0	36	1	ANKRD27
Eryth	0.639994010577447	-0.192645077942396	0	36	1	UBA2
Eryth	0.639994010577447	0.807354922057604	0	36	1	ZNF792
Eryth	0.639994010577447	0.807354922057604	0	36	1	USF2
Eryth	0.639994010577447	0.807354922057604	0	36	1	PROSER3
Eryth	0.639994010577447	0.222392421336448	0	36	1	ZNF565
Eryth	0.639994010577447	0.807354922057604	0	36	1	ZFP82
Eryth	0.639994010577447	0.807354922057604	0	36	1	ZNF529
Eryth	0.639994010577447	0.222392421336448	0	36	1	ZNF850
Eryth	0.639994010577447	0.222392421336448	0	36	1	ZNF607
Eryth	0.639994010577447	0.807354922057604	0	36	1	PPP1R14A
Eryth	0.639994010577447	0.807354922057604	0	36	1	FAM98C
Eryth	0.639994010577447	0.807354922057604	0	36	1	EIF3K
Eryth	0.639994010577447	0.222392421336448	0	36	1	ECH1
Eryth	0.639994010577447	0.807354922057604	0	36	1	AC008982.2
Eryth	0.639994010577447	0.222392421336448	0	36	1	MRPS12
Eryth	0.639994010577447	0.222392421336448	0	36	1	MED29
Eryth	0.639994010577447	0.222392421336448	0	36	1	FBL
Eryth	0.639994010577447	0.222392421336448	0	36	1	ZNF780B
Eryth	0.639994010577447	0.222392421336448	0	36	1	AKT2
Eryth	0.639994010577447	0.807354922057604	0	36	1	AC243960.1
Eryth	0.639994010577447	0.222392421336448	0	36	1	XRCC1
Eryth	0.639994010577447	0.807354922057604	0	36	1	ZNF404
Eryth	0.639994010577447	0.222392421336448	0	36	1	MARK4
Eryth	0.639994010577447	0.807354922057604	0	36	1	OPA3
Eryth	0.639994010577447	0.222392421336448	0	36	1	SNRPD2
Eryth	0.639994010577447	0.807354922057604	0	36	1	DMWD
Eryth	0.639994010577447	0.222392421336448	0	36	1	CALM3
Eryth	0.639994010577447	0.807354922057604	0	36	1	AP2S1
Eryth	0.639994010577447	0.222392421336448	0	36	1	ARHGAP35
Eryth	0.639994010577447	0.807354922057604	0	36	1	CCDC9
Eryth	0.639994010577447	0.222392421336448	0	36	1	INAFM1
Eryth	0.639994010577447	0.807354922057604	0	36	1	DHX34
Eryth	0.639994010577447	0.222392421336448	0	36	1	SELENOW
Eryth	0.639994010577447	0.807354922057604	0	36	1	PPP1R15A
Eryth	0.639994010577447	-0.777607578663552	0	36	1	NUCB1-AS1
Eryth	0.639994010577447	0.222392421336448	0	36	1	BAX
Eryth	0.639994010577447	0.222392421336448	0	36	1	GYS1
Eryth	0.639994010577447	0.807354922057604	0	36	1	FLT3LG
Eryth	0.639994010577447	0.807354922057604	0	36	1	PRRG2
Eryth	0.639994010577447	0.222392421336448	0	36	1	PRR12
Eryth	0.639994010577447	0.807354922057604	0	36	1	SCAF1
Eryth	0.639994010577447	0.807354922057604	0	36	1	IRF3
Eryth	0.639994010577447	0.807354922057604	0	36	1	ADM5
Eryth	0.639994010577447	0.807354922057604	0	36	1	NR1H2
Eryth	0.639994010577447	0.807354922057604	0	36	1	EMC10
Eryth	0.639994010577447	0.807354922057604	0	36	1	CTU1
Eryth	0.639994010577447	-0.192645077942396	0	36	1	PPP2R1A
Eryth	0.639994010577447	0.807354922057604	0	36	1	ZNF808
Eryth	0.639994010577447	0.807354922057604	0	36	1	ZNF160
Eryth	0.639994010577447	0.807354922057604	0	36	1	ZNF813
Eryth	0.639994010577447	0.222392421336448	0	36	1	ZNF331
Eryth	0.639994010577447	0.222392421336448	0	36	1	AC008440.1
Eryth	0.639994010577447	0.807354922057604	0	36	1	MYADM
Eryth	0.639994010577447	0.222392421336448	0	36	1	LILRB3
Eryth	0.639994010577447	0.222392421336448	0	36	1	LENG9
Eryth	0.639994010577447	0.222392421336448	0	36	1	NCR1
Eryth	0.639994010577447	0.807354922057604	0	36	1	PPP6R1
Eryth	0.639994010577447	0.222392421336448	0	36	1	ZNF579
Eryth	0.639994010577447	0.807354922057604	0	36	1	ZNF444
Eryth	0.639994010577447	0.807354922057604	0	36	1	ZNF805
Eryth	0.639994010577447	0.807354922057604	0	36	1	AC005261.1
Eryth	0.639994010577447	0.807354922057604	0	36	1	ZNF548
Eryth	0.639994010577447	0.807354922057604	0	36	1	ZNF586
Eryth	0.639994010577447	-0.192645077942396	0	36	1	ZNF814
Eryth	0.639994010577447	0.807354922057604	0	36	1	ZNF587
Eryth	0.639994010577447	0.807354922057604	0	36	1	ZSCAN18
Eryth	0.639994010577447	0.807354922057604	0	36	1	ZNF329
Eryth	0.639994010577447	0.807354922057604	0	36	1	CHMP2A
Eryth	0.639994010577447	-0.192645077942396	0	36	1	C20orf96
Eryth	0.639994010577447	-0.777607578663552	0	36	1	CSNK2A1
Eryth	0.639994010577447	0.222392421336448	0	36	1	FKBP1A
Eryth	0.639994010577447	0.807354922057604	0	36	1	NSFL1C
Eryth	0.639994010577447	0.222392421336448	0	36	1	SNRPB
Eryth	0.639994010577447	0.807354922057604	0	36	1	VPS16
Eryth	0.639994010577447	0.807354922057604	0	36	1	FASTKD5
Eryth	0.639994010577447	0.807354922057604	0	36	1	ATRN
Eryth	0.639994010577447	0.807354922057604	0	36	1	MAVS
Eryth	0.639994010577447	0.222392421336448	0	36	1	RNF24
Eryth	0.639994010577447	0.222392421336448	0	36	1	PRNP
Eryth	0.639994010577447	-0.192645077942396	0	36	1	SLC23A2
Eryth	0.639994010577447	0.807354922057604	0	36	1	TRMT6
Eryth	0.639994010577447	0.807354922057604	0	36	1	TMX4
Eryth	0.639994010577447	0.807354922057604	0	36	1	MACROD2
Eryth	0.639994010577447	0.807354922057604	0	36	1	KIF16B
Eryth	0.639994010577447	0.222392421336448	0	36	1	RRBP1
Eryth	0.639994010577447	0.222392421336448	0	36	1	KAT14
Eryth	0.639994010577447	0.222392421336448	0	36	1	KIZ
Eryth	0.639994010577447	0.222392421336448	0	36	1	XRN2
Eryth	0.639994010577447	0.222392421336448	0	36	1	ACSS1
Eryth	0.639994010577447	0.807354922057604	0	36	1	ZNF337
Eryth	0.639994010577447	0.807354922057604	0	36	1	KIF3B
Eryth	0.639994010577447	0.222392421336448	0	36	1	ASXL1
Eryth	0.639994010577447	0.222392421336448	0	36	1	AL035071.2
Eryth	0.639994010577447	0.222392421336448	0	36	1	PXMP4
Eryth	0.639994010577447	0.807354922057604	0	36	1	ZNF341
Eryth	0.639994010577447	0.807354922057604	0	36	1	CHMP4B
Eryth	0.639994010577447	0.222392421336448	0	36	1	ITCH
Eryth	0.639994010577447	0.222392421336448	0	36	1	ACSS2
Eryth	0.639994010577447	0.807354922057604	0	36	1	EIF6
Eryth	0.639994010577447	0.222392421336448	0	36	1	UQCC1
Eryth	0.639994010577447	0.222392421336448	0	36	1	FO393401.1
Eryth	0.639994010577447	0.807354922057604	0	36	1	SPAG4
Eryth	0.639994010577447	0.807354922057604	0	36	1	RBM12
Eryth	0.639994010577447	0.807354922057604	0	36	1	NFS1
Eryth	0.639994010577447	0.807354922057604	0	36	1	NORAD
Eryth	0.639994010577447	0.807354922057604	0	36	1	DLGAP4
Eryth	0.639994010577447	0.807354922057604	0	36	1	SLA2
Eryth	0.639994010577447	0.222392421336448	0	36	1	NDRG3
Eryth	0.639994010577447	0.222392421336448	0	36	1	MROH8
Eryth	0.639994010577447	0.807354922057604	0	36	1	RALGAPB
Eryth	0.639994010577447	0.222392421336448	0	36	1	PPP1R16B
Eryth	0.639994010577447	0.807354922057604	0	36	1	TOP 1,00
Eryth	0.639994010577447	0.807354922057604	0	36	1	ZHX3
Eryth	0.639994010577447	0.807354922057604	0	36	1	AL031667.3
Eryth	0.639994010577447	0.222392421336448	0	36	1	TTPAL
Eryth	0.639994010577447	0.807354922057604	0	36	1	SLC35C2
Eryth	0.639994010577447	0.222392421336448	0	36	1	ZNF334
Eryth	0.639994010577447	0.222392421336448	0	36	1	STAU1
Eryth	0.639994010577447	0.222392421336448	0	36	1	DDX27
Eryth	0.639994010577447	0.807354922057604	0	36	1	ZNFX1
Eryth	0.639994010577447	0.222392421336448	0	36	1	RAE1
Eryth	0.639994010577447	0.222392421336448	0	36	1	PRELID3B
Eryth	0.639994010577447	-0.192645077942396	0	36	1	MIR646HG
Eryth	0.639994010577447	0.807354922057604	0	36	1	AL162457.1
Eryth	0.639994010577447	0.807354922057604	0	36	1	PSMA7
Eryth	0.639994010577447	0.222392421336448	0	36	1	MHENCR
Eryth	0.639994010577447	0.222392421336448	0	36	1	TPD52L2
Eryth	0.639994010577447	0.807354922057604	0	36	1	SAMD10
Eryth	0.639994010577447	0.807354922057604	0	36	1	TCEA2
Eryth	0.639994010577447	0.807354922057604	0	36	1	PCMTD2
Eryth	0.639994010577447	0.807354922057604	0	36	1	FP565260.6
Eryth	0.639994010577447	0.222392421336448	0	36	1	FP671120.4
Eryth	0.639994010577447	0.807354922057604	0	36	1	FP236383.3
Eryth	0.639994010577447	0.807354922057604	0	36	1	FP236383.4
Eryth	0.639994010577447	0.222392421336448	0	36	1	C21orf91-OT1
Eryth	0.639994010577447	0.222392421336448	0	36	1	GABPA
Eryth	0.639994010577447	0.807354922057604	0	36	1	MAP3K7CL
Eryth	0.639994010577447	0.222392421336448	0	36	1	SOD1
Eryth	0.639994010577447	0.222392421336448	0	36	1	URB1
Eryth	0.639994010577447	0.222392421336448	0	36	1	EVA1C
Eryth	0.639994010577447	0.222392421336448	0	36	1	PAXBP1
Eryth	0.639994010577447	0.222392421336448	0	36	1	IFNAR1
Eryth	0.639994010577447	0.222392421336448	0	36	1	ATP5PO
Eryth	0.639994010577447	0.807354922057604	0	36	1	LINC00649
Eryth	0.639994010577447	0.222392421336448	0	36	1	MRPS6
Eryth	0.639994010577447	0.222392421336448	0	36	1	AP000331.1
Eryth	0.639994010577447	-0.192645077942396	0	36	1	HLCS
Eryth	0.639994010577447	0.222392421336448	0	36	1	VPS26C
Eryth	0.639994010577447	0.807354922057604	0	36	1	HMGN1
Eryth	0.639994010577447	0.807354922057604	0	36	1	GET1
Eryth	0.639994010577447	0.222392421336448	0	36	1	MX1
Eryth	0.639994010577447	0.222392421336448	0	36	1	C2CD2
Eryth	0.639994010577447	0.807354922057604	0	36	1	ABCG1
Eryth	0.639994010577447	0.807354922057604	0	36	1	RRP1B
Eryth	0.639994010577447	0.807354922057604	0	36	1	COL6A2
Eryth	0.639994010577447	0.222392421336448	0	36	1	LSS
Eryth	0.639994010577447	0.222392421336448	0	36	1	MCM3AP-AS1
Eryth	0.639994010577447	0.807354922057604	0	36	1	BCL2L13
Eryth	0.639994010577447	0.222392421336448	0	36	1	HIRA
Eryth	0.639994010577447	0.222392421336448	0	36	1	MRPL40
Eryth	0.639994010577447	0.807354922057604	0	36	1	UFD1
Eryth	0.639994010577447	0.222392421336448	0	36	1	AC006547.1
Eryth	0.639994010577447	0.807354922057604	0	36	1	UBE2L3
Eryth	0.639994010577447	0.222392421336448	0	36	1	SDF2L1
Eryth	0.639994010577447	0.807354922057604	0	36	1	PPIL2
Eryth	0.639994010577447	0.807354922057604	0	36	1	AP000553.8
Eryth	0.639994010577447	-0.192645077942396	0	36	1	PPM1F
Eryth	0.639994010577447	0.222392421336448	0	36	1	IGLC2
Eryth	0.639994010577447	0.222392421336448	0	36	1	RGL4
Eryth	0.639994010577447	0.807354922057604	0	36	1	SLC2A11
Eryth	0.639994010577447	0.807354922057604	0	36	1	MIF
Eryth	0.639994010577447	-0.192645077942396	0	36	1	GUCD1
Eryth	0.639994010577447	0.807354922057604	0	36	1	SNRPD3
Eryth	0.639994010577447	0.222392421336448	0	36	1	GRK3
Eryth	0.639994010577447	0.807354922057604	0	36	1	TTC28-AS1
Eryth	0.639994010577447	-0.192645077942396	0	36	1	Z93930.2
Eryth	0.639994010577447	0.807354922057604	0	36	1	AP1B1
Eryth	0.639994010577447	0.807354922057604	0	36	1	NIPSNAP1
Eryth	0.639994010577447	0.807354922057604	0	36	1	ZMAT5
Eryth	0.639994010577447	0.807354922057604	0	36	1	UQCR10
Eryth	0.639994010577447	0.807354922057604	0	36	1	AC003681.1
Eryth	0.639994010577447	0.222392421336448	0	36	1	MTFP1
Eryth	0.639994010577447	0.807354922057604	0	36	1	DUSP18
Eryth	0.639994010577447	0.222392421336448	0	36	1	RNF185
Eryth	0.639994010577447	0.222392421336448	0	36	1	PATZ1
Eryth	0.639994010577447	0.807354922057604	0	36	1	PISD
Eryth	0.639994010577447	0.222392421336448	0	36	1	PRR14L
Eryth	0.639994010577447	0.222392421336448	0	36	1	YWHAH
Eryth	0.639994010577447	0.807354922057604	0	36	1	RTCB
Eryth	0.639994010577447	0.222392421336448	0	36	1	LARGE1
Eryth	0.639994010577447	0.807354922057604	0	36	1	MCM5
Eryth	0.639994010577447	0.222392421336448	0	36	1	APOL6
Eryth	0.639994010577447	0.807354922057604	0	36	1	TXN2
Eryth	0.639994010577447	0.807354922057604	0	36	1	IL2RB
Eryth	0.639994010577447	0.222392421336448	0	36	1	CYTH4
Eryth	0.639994010577447	0.807354922057604	0	36	1	CDC42EP1
Eryth	0.639994010577447	0.222392421336448	0	36	1	MICALL1
Eryth	0.639994010577447	0.222392421336448	0	36	1	PLA2G6
Eryth	0.639994010577447	0.807354922057604	0	36	1	TMEM184B
Eryth	0.639994010577447	0.807354922057604	0	36	1	AL021707.1
Eryth	0.639994010577447	0.807354922057604	0	36	1	CBX6
Eryth	0.639994010577447	0.807354922057604	0	36	1	CBX7
Eryth	0.639994010577447	0.807354922057604	0	36	1	CACNA1I
Eryth	0.639994010577447	0.807354922057604	0	36	1	SLC25A17
Eryth	0.639994010577447	0.807354922057604	0	36	1	ACO2
Eryth	0.639994010577447	0.807354922057604	0	36	1	DESI1
Eryth	0.639994010577447	0.807354922057604	0	36	1	XRCC6
Eryth	0.639994010577447	0.222392421336448	0	36	1	SNU13
Eryth	0.639994010577447	0.807354922057604	0	36	1	SREBF2-AS1
Eryth	0.639994010577447	0.222392421336448	0	36	1	SMDT1
Eryth	0.639994010577447	0.222392421336448	0	36	1	AC254562.3
Eryth	0.639994010577447	0.807354922057604	0	36	1	TTLL1
Eryth	0.639994010577447	0.222392421336448	0	36	1	TSPO
Eryth	0.639994010577447	0.807354922057604	0	36	1	SAMM50
Eryth	0.639994010577447	-0.192645077942396	0	36	1	AL031595.2
Eryth	0.639994010577447	-0.192645077942396	0	36	1	ARHGAP8
Eryth	0.639994010577447	0.807354922057604	0	36	1	FAM118A
Eryth	0.639994010577447	0.222392421336448	0	36	1	PPARA
Eryth	0.639994010577447	0.807354922057604	0	36	1	GRAMD4
Eryth	0.639994010577447	0.807354922057604	0	36	1	BRD1
Eryth	0.639994010577447	0.807354922057604	0	36	1	PIM3
Eryth	0.639994010577447	0.807354922057604	0	36	1	KLHDC7B
Eryth	0.639994010577447	0.222392421336448	0	36	1	CHKB
Eryth	0.639994010577447	0.807354922057604	0	36	1	RABL2B
Eryth	0.639994010577447	0.222392421336448	0	36	1	IL3RA
Eryth	0.639994010577447	0.222392421336448	0	36	1	SLC25A6
Eryth	0.639994010577447	0.807354922057604	0	36	1	LINC00106
Eryth	0.639994010577447	0.222392421336448	0	36	1	ASMTL-AS1
Eryth	0.639994010577447	0.222392421336448	0	36	1	AKAP17A
Eryth	0.639994010577447	0.222392421336448	0	36	1	AL683807.1
Eryth	0.639994010577447	0.222392421336448	0	36	1	BX842570.1
Eryth	0.639994010577447	0.807354922057604	0	36	1	PUDP
Eryth	0.639994010577447	0.807354922057604	0	36	1	PRPS2
Eryth	0.639994010577447	0.807354922057604	0	36	1	TRAPPC2
Eryth	0.639994010577447	0.222392421336448	0	36	1	TXLNG
Eryth	0.639994010577447	0.222392421336448	0	36	1	PDHA1
Eryth	0.639994010577447	0.807354922057604	0	36	1	MBTPS2
Eryth	0.639994010577447	0.222392421336448	0	36	1	ACOT9
Eryth	0.639994010577447	0.222392421336448	0	36	1	KLHL15
Eryth	0.639994010577447	-0.192645077942396	0	36	1	ZFX
Eryth	0.639994010577447	0.807354922057604	0	36	1	DMD
Eryth	0.639994010577447	-0.777607578663552	0	36	1	CYBB
Eryth	0.639994010577447	0.807354922057604	0	36	1	ATP6AP2
Eryth	0.639994010577447	0.222392421336448	0	36	1	CXorf38
Eryth	0.639994010577447	0.222392421336448	0	36	1	CHST7
Eryth	0.639994010577447	0.222392421336448	0	36	1	RP2
Eryth	0.639994010577447	0.807354922057604	0	36	1	UBA1
Eryth	0.639994010577447	0.807354922057604	0	36	1	ARAF
Eryth	0.639994010577447	0.222392421336448	0	36	1	ZNF81
Eryth	0.639994010577447	0.807354922057604	0	36	1	TBC1D25
Eryth	0.639994010577447	0.222392421336448	0	36	1	PRAF2
Eryth	0.639994010577447	0.807354922057604	0	36	1	LINC01284
Eryth	0.639994010577447	0.807354922057604	0	36	1	TSPYL2
Eryth	0.639994010577447	0.807354922057604	0	36	1	SMC1A
Eryth	0.639994010577447	0.807354922057604	0	36	1	FAM120C
Eryth	0.639994010577447	0.222392421336448	0	36	1	GNL3L
Eryth	0.639994010577447	-0.192645077942396	0	36	1	AL050309.1
Eryth	0.639994010577447	0.807354922057604	0	36	1	SPIN3
Eryth	0.639994010577447	0.222392421336448	0	36	1	ZC3H12B
Eryth	0.639994010577447	0.222392421336448	0	36	1	LAS1L
Eryth	0.639994010577447	0.222392421336448	0	36	1	OPHN1
Eryth	0.639994010577447	0.807354922057604	0	36	1	EFNB1
Eryth	0.639994010577447	0.222392421336448	0	36	1	PIN4
Eryth	0.639994010577447	0.807354922057604	0	36	1	ERCC6L
Eryth	0.639994010577447	0.807354922057604	0	36	1	RLIM
Eryth	0.639994010577447	0.807354922057604	0	36	1	PBDC1
Eryth	0.639994010577447	0.222392421336448	0	36	1	COX7B
Eryth	0.639994010577447	0.222392421336448	0	36	1	APOOL
Eryth	0.639994010577447	0.807354922057604	0	36	1	TRMT2B
Eryth	0.639994010577447	0.222392421336448	0	36	1	CENPI
Eryth	0.639994010577447	0.222392421336448	0	36	1	ARMCX5-GPRASP2
Eryth	0.639994010577447	0.807354922057604	0	36	1	GPRASP1
Eryth	0.639994010577447	0.222392421336448	0	36	1	BEX2
Eryth	0.639994010577447	-0.192645077942396	0	36	1	MID2
Eryth	0.639994010577447	0.807354922057604	0	36	1	VSIG1
Eryth	0.639994010577447	-0.192645077942396	0	36	1	LONRF3
Eryth	0.639994010577447	0.807354922057604	0	36	1	NKRF
Eryth	0.639994010577447	0.807354922057604	0	36	1	RNF113A
Eryth	0.639994010577447	0.807354922057604	0	36	1	RHOXF1-AS1
Eryth	0.639994010577447	0.807354922057604	0	36	1	XIAP
Eryth	0.639994010577447	0.807354922057604	0	36	1	ELF4
Eryth	0.639994010577447	0.807354922057604	0	36	1	ENOX2
Eryth	0.639994010577447	0.222392421336448	0	36	1	RAP2C-AS1
Eryth	0.639994010577447	0.222392421336448	0	36	1	PHF6
Eryth	0.639994010577447	0.222392421336448	0	36	1	CXorf40B
Eryth	0.639994010577447	0.222392421336448	0	36	1	SSR4
Eryth	0.639994010577447	0.222392421336448	0	36	1	FLNA
Eryth	0.639994010577447	0.222392421336448	0	36	1	TAZ
Eryth	0.639994010577447	0.222392421336448	0	36	1	GDI1
Eryth	0.639994010577447	0.222392421336448	0	36	1	FAM50A
Eryth	0.639994010577447	0.807354922057604	0	36	1	LAGE3
Eryth	0.639994010577447	0.807354922057604	0	36	1	DKC1
Eryth	0.639994010577447	0.807354922057604	0	36	1	CMC4
Eryth	0.639994010577447	0.807354922057604	0	36	1	BRCC3
Eryth	0.639994010577447	0.807354922057604	0	36	1	TRBV7-6
Eryth	0.639994010577447	0.807354922057604	0	36	1	AL591178.1
Eryth	0.641158199152533	0.129283016944967	0.5	571	1	RPS29
Eryth	0.645885055584865	0.222392421336448	375	0.25	1	CASK
Eryth	0.64700363766649	0.106915203916512	0.75	536	1	PDE7A
Eryth	0.658958792516759	-0.179224562180075	1	929	1	B2M
Eryth	0.65933533835972	0.932885804141463	0.25	179	1	ELF2
Eryth	0.660002429463778	-0.652076696579693	125	179	1	PCM1
Eryth	0.660002429463778	-0.652076696579693	125	179	1	PPP3CC
Eryth	0.660002429463778	-0.652076696579693	125	179	1	RASA3
Eryth	0.660002429463778	-0.893084796083488	125	179	1	GNG2
Eryth	0.660002429463778	-0.777607578663552	125	179	1	SLFN5
Eryth	0.660002429463778	-0.652076696579693	125	179	1	JAK3
Eryth	0.660022056521365	0.359895945086383	625	607	1	ARID1B
Eryth	0.660148494174205	-109953567355091	125	179	1	RPRD2
Eryth	0.660148494174205	-1	125	179	1	AFF3
Eryth	0.660148494174205	-0.777607578663552	125	179	1	RAB2A
Eryth	0.660197140666967	-0.514573172829758	125	179	1	FBXW11
Eryth	0.660197140666967	-0.514573172829758	125	179	1	HIVEP1
Eryth	0.660197140666967	-0.514573172829758	125	179	1	MPP7
Eryth	0.660197140666967	-0.893084796083488	125	179	1	PCED1B-AS1
Eryth	0.660197140666967	-0.514573172829758	125	179	1	MEF2A
Eryth	0.661148673856322	-0.263034405833794	0.5	607	1	RUNX1
Eryth	0.662212874818747	0.932885804141463	0.5	464	1	RPL19
Eryth	0.662463810113611	10703893278914	125	71	1	SPEN
Eryth	0.662463810113611	10703893278914	125	71	1	MAP4K3
Eryth	0.662463810113611	122239242133645	125	71	1	TIA1
Eryth	0.662463810113611	122239242133645	125	71	1	RANBP2
Eryth	0.662463810113611	122239242133645	125	71	1	IQSEC1
Eryth	0.662463810113611	122239242133645	125	71	1	CMTM8
Eryth	0.662463810113611	10703893278914	125	71	1	PDCD6IP
Eryth	0.662463810113611	122239242133645	125	71	1	CFAP44
Eryth	0.662463810113611	122239242133645	125	71	1	KLHL6
Eryth	0.662463810113611	122239242133645	125	71	1	LMBRD2
Eryth	0.662463810113611	122239242133645	125	71	1	RNF145
Eryth	0.662463810113611	10703893278914	125	71	1	DUSP1
Eryth	0.662463810113611	10703893278914	125	71	1	SMAP1
Eryth	0.662463810113611	122239242133645	125	71	1	OSTM1
Eryth	0.662463810113611	10703893278914	125	71	1	TRMT11
Eryth	0.662463810113611	10703893278914	125	71	1	IFNGR1
Eryth	0.662463810113611	10703893278914	125	71	1	TNFAIP3
Eryth	0.662463810113611	10703893278914	125	71	1	PRKN
Eryth	0.662463810113611	10703893278914	125	71	1	RAD21
Eryth	0.662463810113611	10703893278914	125	71	1	FOCAD
Eryth	0.662463810113611	10703893278914	125	71	1	RNF38
Eryth	0.662463810113611	10703893278914	125	71	1	SLF2
Eryth	0.662463810113611	10703893278914	125	71	1	TIAL1
Eryth	0.662463810113611	122239242133645	125	71	1	SF1
Eryth	0.662463810113611	10703893278914	125	71	1	ZBTB44
Eryth	0.662463810113611	122239242133645	125	71	1	ERGIC2
Eryth	0.662463810113611	10703893278914	125	71	1	TFCP2
Eryth	0.662463810113611	122239242133645	125	71	1	ZNF140
Eryth	0.662463810113611	0.807354922057604	125	71	1	NAA16
Eryth	0.662463810113611	122239242133645	125	71	1	UBE2Q2
Eryth	0.662463810113611	122239242133645	125	71	1	ZNF592
Eryth	0.662463810113611	10703893278914	125	71	1	WDR59
Eryth	0.662463810113611	122239242133645	125	71	1	ZNF573
Eryth	0.662463810113611	10703893278914	125	71	1	NFATC2
Eryth	0.670768160545412	-0.175367086510561	875	929	1	ZBTB20
Eryth	0.679156728870555	0.637429920615292	0.25	179	1	NBAS
Eryth	0.679197672774272	0.222392421336448	125	214	1	FCHSD2
Eryth	0.679443007903324	0.222392421336448	125	214	1	RALGAPA1
Eryth	0.67952466145385	0.106915203916512	125	214	1	SRSF11
Eryth	0.679565464868847	0.691877704637668	0.25	179	1	BIRC6
Eryth	0.681360541245711	-0.695145418471579	0.25	286	1	RPS9
Eryth	0.681378704789661	-0.652076696579693	125	179	1	PNPLA8
Eryth	0.681378704789661	-0.514573172829758	125	179	1	RBM26
Eryth	0.681424737070625	-0.362570079384709	125	179	1	SEPTIN2
Eryth	0.681424737070625	-0.362570079384709	125	179	1	MAP3K1
Eryth	0.681424737070625	-0.362570079384709	125	179	1	CCNH
Eryth	0.681424737070625	-0.362570079384709	125	179	1	ST3GAL1
Eryth	0.681424737070625	-0.362570079384709	125	179	1	MAX
Eryth	0.689965184970181	0.507794640198696	625	607	1	RPL10
Eryth	0.691334950233276	0.444784842672896	375	286	1	ARID4B
Eryth	0.691334950233276	0.444784842672896	375	286	1	STAT4
Eryth	0.691410162941342	0.807354922057604	125	71	1	UBR4
Eryth	0.691410162941342	0.807354922057604	125	71	1	NRDC
Eryth	0.691410162941342	0.807354922057604	125	71	1	MYSM1
Eryth	0.691410162941342	0.485426827170242	125	71	1	LRIG2
Eryth	0.691410162941342	0.807354922057604	125	71	1	ZNF678
Eryth	0.691410162941342	0.807354922057604	125	71	1	RNF144A
Eryth	0.691410162941342	0.485426827170242	125	71	1	YPEL5
Eryth	0.691410162941342	0.807354922057604	125	71	1	AC006369.1
Eryth	0.691410162941342	0.485426827170242	125	71	1	UBXN4
Eryth	0.691410162941342	0.485426827170242	125	71	1	CASP8
Eryth	0.691410162941342	0.807354922057604	125	71	1	METTL6
Eryth	0.691410162941342	0.807354922057604	125	71	1	PPM1L
Eryth	0.691410162941342	0.807354922057604	125	71	1	PRMT9
Eryth	0.691410162941342	0.807354922057604	125	71	1	TMEM161B
Eryth	0.691410162941342	0.807354922057604	125	71	1	NEDD9
Eryth	0.691410162941342	0.807354922057604	125	71	1	ATXN1
Eryth	0.691410162941342	0.807354922057604	125	71	1	SNHG5
Eryth	0.691410162941342	0.807354922057604	125	71	1	KPNA5
Eryth	0.691410162941342	0.807354922057604	125	71	1	TBC1D32
Eryth	0.691410162941342	0.807354922057604	125	71	1	AL031772.1
Eryth	0.691410162941342	0.807354922057604	125	71	1	OGDH
Eryth	0.691410162941342	0.807354922057604	125	71	1	KDM7A
Eryth	0.691410162941342	0.807354922057604	125	71	1	SSBP1
Eryth	0.691410162941342	0.807354922057604	125	71	1	ENTPD4
Eryth	0.691410162941342	0.807354922057604	125	71	1	ZDHHC21
Eryth	0.691410162941342	0.485426827170242	125	71	1	PTAR1
Eryth	0.691410162941342	0.807354922057604	125	71	1	PCSK5
Eryth	0.691410162941342	0.807354922057604	125	71	1	STRBP
Eryth	0.691410162941342	0.807354922057604	125	71	1	RABL6
Eryth	0.691410162941342	0.807354922057604	125	71	1	BTRC
Eryth	0.691410162941342	0.807354922057604	125	71	1	RAB11FIP2
Eryth	0.691410162941342	0.807354922057604	125	71	1	RGS10
Eryth	0.691410162941342	0.807354922057604	125	71	1	TRIM66
Eryth	0.691410162941342	0.807354922057604	125	71	1	LPXN
Eryth	0.691410162941342	0.807354922057604	125	71	1	UBE4A
Eryth	0.691410162941342	0.807354922057604	125	71	1	ITFG2
Eryth	0.691410162941342	0.807354922057604	125	71	1	DGKA
Eryth	0.691410162941342	0.485426827170242	125	71	1	LEMD3
Eryth	0.691410162941342	0.807354922057604	125	71	1	IFNG-AS1
Eryth	0.691410162941342	0.807354922057604	125	71	1	CLIP1
Eryth	0.691410162941342	0.485426827170242	125	71	1	MPHOSPH9
Eryth	0.691410162941342	0.807354922057604	125	71	1	VPS36
Eryth	0.691410162941342	0.807354922057604	125	71	1	STRN3
Eryth	0.691410162941342	0.807354922057604	125	71	1	AP4S1
Eryth	0.691410162941342	0.485426827170242	125	71	1	SNX6
Eryth	0.691410162941342	0.807354922057604	125	71	1	KLHL28
Eryth	0.691410162941342	0.807354922057604	125	71	1	DDHD1
Eryth	0.691410162941342	0.807354922057604	125	71	1	PSMC1
Eryth	0.691410162941342	0.807354922057604	125	71	1	TMOD3
Eryth	0.691410162941342	0.807354922057604	125	71	1	CSNK1G1
Eryth	0.691410162941342	0.807354922057604	125	71	1	PEAK1
Eryth	0.691410162941342	0.807354922057604	125	71	1	MTHFS
Eryth	0.691410162941342	0.807354922057604	125	71	1	NLRC5
Eryth	0.691410162941342	0.807354922057604	125	71	1	CMIP
Eryth	0.691410162941342	0.222392421336448	125	71	1	MAP2K4
Eryth	0.691410162941342	0.807354922057604	125	71	1	CRLF3
Eryth	0.691410162941342	0.807354922057604	125	71	1	RFFL
Eryth	0.691410162941342	0.222392421336448	125	71	1	RPL27
Eryth	0.691410162941342	0.807354922057604	125	71	1	CLTC
Eryth	0.691410162941342	0.807354922057604	125	71	1	IL27RA
Eryth	0.691410162941342	0.807354922057604	125	71	1	JUND
Eryth	0.691410162941342	0.807354922057604	125	71	1	ZNF506
Eryth	0.691410162941342	0.807354922057604	125	71	1	LINC00662
Eryth	0.691410162941342	0.807354922057604	125	71	1	HCST
Eryth	0.691410162941342	0.807354922057604	125	71	1	RALGAPA2
Eryth	0.691410162941342	0.807354922057604	125	71	1	MORC3
Eryth	0.691410162941342	0.807354922057604	125	71	1	ATP6V1E1
Eryth	0.691410162941342	0.807354922057604	125	71	1	KLHL22
Eryth	0.691410162941342	0.807354922057604	125	71	1	PI4KA
Eryth	0.691410162941342	0.485426827170242	125	71	1	DEPDC5
Eryth	0.691410162941342	0.807354922057604	125	71	1	TSIX
Eryth	0.691410162941342	0.807354922057604	125	71	1	THOC2
Eryth	0.694240591738273	0.932885804141463	0.25	214	1	MLLT10
Eryth	0.694594472279784	10703893278914	0.25	214	1	IGHM
Eryth	0.69556791177786	-0.251538766995964	625	714	1	PRKCH
Eryth	0.698964312695667	0.584962500721156	375	321	1	CD44
Eryth	0.699698761997739	0.54432051622381	0.25	179	1	NSMCE2
Eryth	0.69973731073532	0.222392421336448	125	214	1	TTN
Eryth	0.69973731073532	0.637429920615292	0.25	179	1	PIK3CD
Eryth	0.702797414774656	-0.415037499278844	125	179	1	CLASP2
Eryth	0.70314358878173	-0.415037499278844	125	179	1	RPL22
Eryth	0.71412728081374	0.932885804141463	0.25	214	1	NSD3
Eryth	0.714193789504987	122239242133645	0.25	214	1	RPS5
Eryth	0.720981119591285	0.485426827170242	125	71	1	PEX14
Eryth	0.720981119591285	0.485426827170242	125	71	1	SRRM1
Eryth	0.720981119591285	0.222392421336448	125	71	1	SSBP3
Eryth	0.720981119591285	0.485426827170242	125	71	1	SLC30A7
Eryth	0.720981119591285	0.222392421336448	125	71	1	EPRS
Eryth	0.720981119591285	0.222392421336448	125	71	1	TOMM20
Eryth	0.720981119591285	0.485426827170242	125	71	1	LPIN1
Eryth	0.720981119591285	-0.362570079384708	125	71	1	UXS1
Eryth	0.720981119591285	0.485426827170242	125	71	1	LIMS1
Eryth	0.720981119591285	-0.777607578663552	125	71	1	FAM126B
Eryth	0.720981119591285	0.485426827170242	125	71	1	IKZF2
Eryth	0.720981119591285	0.485426827170242	125	71	1	ATG7
Eryth	0.720981119591285	0.485426827170242	125	71	1	ZNF721
Eryth	0.720981119591285	0.485426827170242	125	71	1	AFF1
Eryth	0.720981119591285	0.485426827170242	125	71	1	BDP1
Eryth	0.720981119591285	0.485426827170242	125	71	1	BTF3
Eryth	0.720981119591285	0.485426827170242	125	71	1	GALNT10
Eryth	0.720981119591285	0.222392421336448	125	71	1	JARID2
Eryth	0.720981119591285	0.485426827170242	125	71	1	MAP7
Eryth	0.720981119591285	0.222392421336448	125	71	1	MAP3K5
Eryth	0.720981119591285	-0.362570079384708	125	71	1	AVL9
Eryth	0.720981119591285	0.485426827170242	125	71	1	RABGEF1
Eryth	0.720981119591285	0.485426827170242	125	71	1	KRIT1
Eryth	0.720981119591285	0.485426827170242	125	71	1	PPP2R2A
Eryth	0.720981119591285	0.584962500721156	125	71	1	WWP1
Eryth	0.720981119591285	0.222392421336448	125	71	1	TRPS1
Eryth	0.720981119591285	-0.362570079384708	125	71	1	TRAPPC9
Eryth	0.720981119591285	0.485426827170242	125	71	1	GDI2
Eryth	0.720981119591285	0.222392421336448	125	71	1	SRGN
Eryth	0.720981119591285	0.485426827170242	125	71	1	RAB30
Eryth	0.720981119591285	0.485426827170242	125	71	1	TBRG1
Eryth	0.720981119591285	0.222392421336448	125	71	1	SLC38A2
Eryth	0.720981119591285	0.485426827170242	125	71	1	NAP1L1
Eryth	0.720981119591285	0.485426827170242	125	71	1	GNPTAB
Eryth	0.720981119591285	0.485426827170242	125	71	1	SPPL3
Eryth	0.720981119591285	0.222392421336448	125	71	1	TRAC
Eryth	0.720981119591285	0.485426827170242	125	71	1	CCDC88C
Eryth	0.720981119591285	0.222392421336448	125	71	1	PPP4R3A
Eryth	0.720981119591285	0.485426827170242	125	71	1	HERC2
Eryth	0.720981119591285	0.485426827170242	125	71	1	PIGL
Eryth	0.720981119591285	0.222392421336448	125	71	1	SMAD2
Eryth	0.720981119591285	0.485426827170242	125	71	1	SMG9
Eryth	0.720981119591285	0.222392421336448	125	71	1	EMP3
Eryth	0.720981119591285	0.485426827170242	125	71	1	TRPC4AP
Eryth	0.720981119591285	0.485426827170242	125	71	1	TIAM1
Eryth	0.720981119591285	0.485426827170242	125	71	1	IGBP1
Eryth	0.720981119591285	0.222392421336448	125	71	1	WDR44
Eryth	0.724285010216201	-0.192645077942396	125	179	1	CD47
Eryth	0.72493272135988	-0.192645077942396	125	179	1	CDK13
Eryth	0.72493272135988	-0.308122295362332	125	179	1	SCAPER
Eryth	0.72493272135988	-0.308122295362332	125	179	1	XYLT1
Eryth	0.72493272135988	-0.192645077942396	125	179	1	KLF2
Eryth	0.740760374590671	0.39231742277876	0.25	179	1	DDX6
Eryth	0.743494340396791	-0.330148601692331	0.5	0.5	1	TXK
Eryth	0.744245542166822	0.428843298803874	0.5	536	1	HLA-E
Eryth	0.745602788927461	-0.192645077942396	0.5	536	1	BTG1
Eryth	0.746810777094105	-0.192645077942396	125	179	1	KIF2A
Eryth	0.750347023651697	0.511899038531433	375	321	1	SRPK2
Eryth	0.753525759020356	-0.263034405833794	0.25	286	1	ABLIM1
Eryth	0.760377208855684	0.807354922057604	375	286	1	TTC39C
Eryth	0.761366594124463	0.428843298803875	0.25	179	1	ESYT2
Eryth	0.76146078370268	-0.251538766995964	0.25	321	1	EPB41
Eryth	0.761648274281373	0.222392421336448	0.25	179	1	DIAPH1
Eryth	0.761648274281373	0.347923303420307	0.25	179	1	USP25
Eryth	0.761866670823762	0.428843298803875	0.25	179	1	LINC01578
Eryth	0.769313330957462	-0.192645077942396	125	179	1	PAFAH1B1
Eryth	0.771592571773963	-0.362570079384709	0.25	286	1	SORL1
Eryth	0.773536740143676	0.691877704637668	0.25	214	1	OSBPL8
Eryth	0.775111738187018	0.106499621300679	1	1	1	MT-ATP6
Eryth	0.778812975933203	0.129283016944966	0.25	321	1	RPS3A
Eryth	0.781045516452709	-0.296981737757132	625	607	1	FOXN3
Eryth	0.78291723530914	0.222392421336448	0.25	179	1	RPL29
Eryth	0.78291723530914	0.106915203916512	0.25	179	1	SENP5
Eryth	0.783059905085127	0.347923303420307	0.25	179	1	MPHOSPH8
Eryth	0.791821616400141	-0.60768257722124	125	179	1	PPP3CA
Eryth	0.791945901808307	0.222392421336448	125	179	1	RFX7
Eryth	0.796662179510937	0.144389909335175	0.5	393	1	HLA-C
Eryth	0.803770056611602	0.222392421336448	0.25	179	1	CD55
Eryth	0.806764984679585	0.984232684141684	375	357	1	FBXL17
Eryth	0.806814915725473	0.527247002864869	375	357	1	RPL36
Eryth	0.807047416647922	0.333423733725192	375	357	1	PACS1
Eryth	0.812804729827888	0.381090167355506	625	643	1	RPS11
Eryth	0.81369437459419	0.669851398307669	0.25	214	1	AEBP2
Eryth	0.814532638365122	0.39231742277876	125	179	1	PHF14
Eryth	0.814616084114184	0.222392421336448	125	179	1	TNIK
Eryth	0.814616084114184	0.222392421336448	125	179	1	MAP3K3
Eryth	0.815048193945459	-0.192645077942396	375	286	1	ADK
Eryth	0.821471447765633	-0.584962500721156	0.25	0.25	1	CD52
Eryth	0.82158902412615	-0.695145418471579	0.25	0.25	1	VPS13C
Eryth	0.824613080133156	-0.777607578663552	125	143	1	ARHGAP25
Eryth	0.824613080133156	-0.514573172829758	125	143	1	ACTN1
Eryth	0.824613080133156	-0.514573172829758	125	143	1	IGHA1
Eryth	0.824705238949724	-0.652076696579693	125	143	1	LRPPRC
Eryth	0.824705238949724	-0.652076696579693	125	143	1	HNRNPA1
Eryth	0.824705238949724	-0.893084796083488	125	143	1	BCAS3
Eryth	0.824735926289968	-0.362570079384709	125	143	1	USP24
Eryth	0.824735926289968	-0.362570079384709	125	143	1	IGF2R
Eryth	0.824735926289968	-0.362570079384709	125	143	1	LYZ
Eryth	0.825431633465192	0.106915203916512	0.25	179	1	SAMHD1
Eryth	0.8341680378675	139231742277876	125	107	1	PSMB9
Eryth	0.8341680378675	132192809488736	125	107	1	LMBRD1
Eryth	0.834274055099196	154432051622381	125	107	1	WDR26
Eryth	0.834274055099196	112928301694497	125	107	1	THADA
Eryth	0.834274055099196	18073549220576	125	107	1	ATP11B
Eryth	0.834274055099196	122239242133645	125	107	1	CHD1
Eryth	0.834274055099196	154432051622381	125	107	1	IK
Eryth	0.834274055099196	148542682717024	125	107	1	FAM133B
Eryth	0.834274055099196	154432051622381	125	107	1	CBFB
Eryth	0.834274055099196	154432051622381	125	107	1	BRWD1
Eryth	0.837369101490369	0.485426827170242	125	179	1	SUPT3H
Eryth	0.837369101490369	0.347923303420307	125	179	1	LEPROTL1
Eryth	0.837418104017993	0.485426827170242	125	179	1	STIM1
Eryth	0.837418104017993	0.485426827170242	125	179	1	CYBA
Eryth	0.837418104017993	0.485426827170242	125	179	1	PRMT2
Eryth	0.841558624710338	0.444784842672896	375	357	1	RPL27A
Eryth	0.841709239693626	-0.362570079384708	375	357	1	RICTOR
Eryth	0.84939640127479	-0.514573172829758	125	143	1	ATAD2B
Eryth	0.84939640127479	-0.362570079384708	125	143	1	ACYP2
Eryth	0.84939640127479	-0.362570079384708	125	143	1	RNF149
Eryth	0.84939640127479	-0.514573172829758	125	143	1	KLF3
Eryth	0.84939640127479	-0.362570079384708	125	143	1	CENPC
Eryth	0.84939640127479	-0.362570079384708	125	143	1	GMDS-DT
Eryth	0.84939640127479	-0.362570079384708	125	143	1	MAPKAP1
Eryth	0.84939640127479	-0.362570079384708	125	143	1	SERF2
Eryth	0.84939640127479	-0.362570079384708	125	143	1	KANSL1
Eryth	0.84942289039373	-0.652076696579693	125	143	1	HIVEP3
Eryth	0.84942289039373	-0.192645077942396	125	143	1	CAPZA1
Eryth	0.84942289039373	-0.192645077942396	125	143	1	XPR1
Eryth	0.84942289039373	-0.192645077942396	125	143	1	CRIP1
Eryth	0.84942289039373	-0.192645077942396	125	143	1	FMNL1
Eryth	0.84942289039373	-0.192645077942396	125	143	1	CSNK1G2
Eryth	0.84942289039373	-0.192645077942396	125	143	1	RALY
Eryth	0.854198408893801	0.428843298803875	0.25	214	1	CORO1A
Eryth	0.85463799518957	0.485426827170242	0.25	214	1	NUCKS1
Eryth	0.856522891095886	0.222392421336448	625	536	1	PABPC1
Eryth	0.85921131837709	0.428843298803874	375	357	1	VPS13B
Eryth	0.860216474457603	0.485426827170242	125	179	1	SRSF4
Eryth	0.860216474457603	0.807354922057604	125	179	1	ARAP2
Eryth	0.860343417316186	0.932885804141463	125	179	1	RB1
Eryth	0.861588355384553	10703893278914	125	107	1	NCOA7
Eryth	0.861588355384553	10703893278914	125	107	1	INTS10
Eryth	0.861588355384553	10703893278914	125	107	1	ANXA11
Eryth	0.861588355384553	0.807354922057604	125	107	1	KMT2A
Eryth	0.861588355384553	10703893278914	125	107	1	FLI1
Eryth	0.861588355384553	10703893278914	125	107	1	ABCD2
Eryth	0.861588355384553	10703893278914	125	107	1	YAF2
Eryth	0.861588355384553	0.807354922057604	125	107	1	IREB2
Eryth	0.861588355384553	10703893278914	125	107	1	AP1G1
Eryth	0.861588355384553	10703893278914	125	107	1	RBM39
Eryth	0.86465051495413	0.119298928372344	375	429	1	IKZF1
Eryth	0.865862728669685	-0.394278939112047	0.25	286	1	MYCBP2
Eryth	0.865876480835768	0.155278225477911	0.25	286	1	CCDC91
Eryth	0.866556837970154	0.169925001442312	0.5	429	1	TC2N
Eryth	0.874222843151151	-0.192645077942396	125	143	1	OXR1
Eryth	0.874222843151151	-0.514573172829758	125	143	1	TAF3
Eryth	0.874222843151151	-0.893084796083488	125	143	1	MAPK1
Eryth	0.875159337111379	0.347923303420307	0.25	214	1	UBAC2
Eryth	0.876594757019226	-0.192645077942396	375	357	1	IL7R
Eryth	0.880407990292845	0.584962500721156	0.25	0.25	1	TLK1
Eryth	0.889069209151137	0.584962500721156	125	107	1	TRBC2
Eryth	0.889069209151137	0.485426827170242	125	107	1	SEPTIN6
Eryth	0.889093026221408	0.485426827170242	125	107	1	CCDC18-AS1
Eryth	0.889093026221408	0.637429920615292	125	107	1	RC3H1
Eryth	0.889093026221408	0.807354922057604	125	107	1	GIGYF2
Eryth	0.889093026221408	0.807354922057604	125	107	1	NEK1
Eryth	0.889093026221408	0.637429920615292	125	107	1	RETREG1
Eryth	0.889093026221408	0.807354922057604	125	107	1	YTHDC2
Eryth	0.889093026221408	0.807354922057604	125	107	1	CARD11
Eryth	0.889093026221408	0.807354922057604	125	107	1	LMBR1
Eryth	0.889093026221408	0.807354922057604	125	107	1	SFMBT2
Eryth	0.889093026221408	0.807354922057604	125	107	1	RAB6A
Eryth	0.889093026221408	0.807354922057604	125	107	1	TERF2IP
Eryth	0.889093026221408	0.807354922057604	125	107	1	COX4I1
Eryth	0.889093026221408	0.807354922057604	125	107	1	CHD3
Eryth	0.889093026221408	0.807354922057604	125	107	1	ZNF831
Eryth	0.889093026221408	0.807354922057604	125	107	1	EWSR1
Eryth	0.889093026221408	0.807354922057604	125	107	1	KANTR
Eryth	0.894166759628516	-0.192645077942396	375	357	1	RPL9
Eryth	0.895873477799282	-0.131244533278253	0.25	214	1	ITK
Eryth	0.900369255222189	-0.192645077942396	0.25	0.25	1	CYTIP
Eryth	0.903860279016277	-0.237039197300849	625	536	1	SMCHD1
Eryth	0.903875715335634	-0.118644496498619	0.25	286	1	RPS17
Eryth	0.906082971976648	0.185866545311334	625	714	1	RPS12
Eryth	0.913304115253464	0.559427408614019	375	393	1	RPL36A
Eryth	0.916582913521586	0.222392421336448	0.25	214	1	WIPF1
Eryth	0.916684036628997	0.39231742277876	125	107	1	YBX1
Eryth	0.916684036628997	0.584962500721156	125	107	1	ZRANB2
Eryth	0.916684036628997	0.584962500721156	125	107	1	S100A4
Eryth	0.916684036628997	0.584962500721156	125	107	1	ANKH
Eryth	0.916684036628997	0.584962500721156	125	107	1	PRKCQ-AS1
Eryth	0.916684036628997	0.222392421336448	125	107	1	TRIM44
Eryth	0.916684036628997	0.584962500721156	125	107	1	APBA2
Eryth	0.916684036628997	0.584962500721156	125	107	1	TLK2
Eryth	0.916684036628997	0.584962500721156	125	107	1	BRD4
Eryth	0.916684036628997	0.39231742277876	125	107	1	CD37
Eryth	0.916701975598369	0.584962500721156	125	107	1	CAB39
Eryth	0.916701975598369	0.584962500721156	125	107	1	TASOR
Eryth	0.916701975598369	0.584962500721156	125	107	1	VPS8
Eryth	0.916701975598369	0.584962500721156	125	107	1	RALA
Eryth	0.916701975598369	0.584962500721156	125	107	1	TRBC1
Eryth	0.916701975598369	0.807354922057604	125	107	1	SUSD3
Eryth	0.916701975598369	0.584962500721156	125	107	1	ETV6
Eryth	0.916701975598369	0.807354922057604	125	107	1	PTPN11
Eryth	0.916701975598369	0.584962500721156	125	107	1	STAT5B
Eryth	0.924332185548718	0.222392421336448	125	143	1	CTSS
Eryth	0.924332185548718	0.222392421336448	125	143	1	PPP3R1
Eryth	0.924332185548718	0.222392421336448	125	143	1	UBR3
Eryth	0.924332185548718	0.222392421336448	125	143	1	TNKS
Eryth	0.924332185548718	0.222392421336448	125	143	1	EEA1
Eryth	0.924332185548718	0.222392421336448	125	143	1	SCFD1
Eryth	0.924332185548718	0.222392421336448	125	143	1	ACAP1
Eryth	0.924332185548718	0.222392421336448	125	143	1	MYO9B
Eryth	0.940041573212053	-0.192645077942396	0.25	0.25	1	RNF213
Eryth	0.94436373904749	0.485426827170242	125	107	1	UBE4B
Eryth	0.94436373904749	0.485426827170242	125	107	1	EIF4G3
Eryth	0.94436373904749	0.485426827170242	125	107	1	PBXIP1
Eryth	0.94436373904749	0.39231742277876	125	107	1	LYST
Eryth	0.94436373904749	0.485426827170242	125	107	1	BOD1L1
Eryth	0.94436373904749	0.485426827170242	125	107	1	RARS
Eryth	0.94436373904749	0.39231742277876	125	107	1	AC016074.2
Eryth	0.94436373904749	0.39231742277876	125	107	1	PHF20L1
Eryth	0.94436373904749	0.485426827170242	125	107	1	ZNF33A
Eryth	0.94436373904749	0.39231742277876	125	107	1	CD6
Eryth	0.94436373904749	0.39231742277876	125	107	1	NUBPL
Eryth	0.94436373904749	0.485426827170242	125	107	1	FCF1
Eryth	0.94436373904749	0.485426827170242	125	107	1	YLPM1
Eryth	0.94436373904749	0.485426827170242	125	107	1	SMG1
Eryth	0.94436373904749	0.485426827170242	125	107	1	GPS2
Eryth	0.94436373904749	0.39231742277876	125	107	1	TNRC6C
Eryth	0.94436373904749	0.39231742277876	125	107	1	RPRD1A
Eryth	0.949530633343036	0.222392421336448	125	143	1	LCORL
Eryth	0.949530633343036	0.39231742277876	125	143	1	LUC7L2
Eryth	0.949530633343036	0.222392421336448	125	143	1	XRRA1
Eryth	0.949530633343036	0.39231742277876	125	143	1	RAB11A
Eryth	0.949530633343036	0.39231742277876	125	143	1	PARN
Eryth	0.949548573204169	0.39231742277876	125	143	1	TMEM63A
Eryth	0.949548573204169	0.39231742277876	125	143	1	NUP210
Eryth	0.949548573204169	0.39231742277876	125	143	1	BBS9
Eryth	0.949548573204169	0.39231742277876	125	143	1	CCNY
Eryth	0.949548573204169	0.39231742277876	125	143	1	HNRNPC
Eryth	0.949548573204169	0.39231742277876	125	143	1	TAOK1
Eryth	0.953011395422729	0.257157839497125	0.75	714	1	DPYD
Eryth	0.958198626371616	0.106915203916512	0.25	214	1	SETD5
Eryth	0.960033549237986	0.914270125974116	0.25	0.25	1	SYNE2
Eryth	0.961427790462754	0.222392421336448	0.25	286	1	PIP4K2A
Eryth	0.972182986315741	0.222392421336448	125	107	1	PBRM1
Eryth	0.972182986315741	-0.192645077942396	125	107	1	SCFD2
Eryth	0.972182986315741	0.222392421336448	125	107	1	NR3C2
Eryth	0.972182986315741	0.222392421336448	125	107	1	RASGRF2
Eryth	0.972182986315741	0.222392421336448	125	107	1	COMMD10
Eryth	0.972182986315741	-0.192645077942396	125	107	1	DEK
Eryth	0.972182986315741	0.222392421336448	125	107	1	HLA-DRB1
Eryth	0.972182986315741	0.222392421336448	125	107	1	RPS10
Eryth	0.972182986315741	-0.192645077942396	125	107	1	STXBP5
Eryth	0.972182986315741	-0.362570079384708	125	107	1	AOAH
Eryth	0.972182986315741	0.222392421336448	125	107	1	VCP
Eryth	0.972182986315741	0.222392421336448	125	107	1	UBQLN1
Eryth	0.972182986315741	-0.652076696579693	125	107	1	AKNA
Eryth	0.972182986315741	0.222392421336448	125	107	1	MXI1
Eryth	0.972182986315741	0.222392421336448	125	107	1	EIF4G2
Eryth	0.972182986315741	0.222392421336448	125	107	1	EIF4B
Eryth	0.972182986315741	0.222392421336448	125	107	1	ZFC3H1
Eryth	0.972182986315741	-0.192645077942396	125	107	1	FNDC3A
Eryth	0.972182986315741	0.222392421336448	125	107	1	DICER1
Eryth	0.972182986315741	0.222392421336448	125	107	1	IFNAR2
Eryth	0.974743687153658	0.584962500721156	125	143	1	KLF13
Eryth	0.974757173070649	0.584962500721156	125	143	1	NEK7
Eryth	0.974757173070649	0.584962500721156	125	143	1	UBE2D3
Eryth	0.974757173070649	0.584962500721156	125	143	1	RPS26
Eryth	0.974757173070649	0.485426827170242	125	143	1	PCNX4
Eryth	0.974757173070649	0.584962500721156	125	143	1	RAB8B
Eryth	0.974757173070649	0.584962500721156	125	143	1	FTL
Eryth	0.974757173070649	0.584962500721156	125	143	1	MSN
Eryth	0.974761663577944	0.485426827170242	125	143	1	FAM117B
Eryth	0.979125236879215	-0.415037499278844	0.25	214	1	SEMA4D
Eryth	0.979961249789955	0.222392421336448	0.25	0.25	1	TMEM131L
Eryth	0.980010502311035	-0.192645077942396	0.25	0.25	1	RBL2
Eryth	1	-0.415037499278844	0.25	214	1	ZNF644
Eryth	1	-0.514573172829758	125	107	1	USP48
Eryth	1	-0.192645077942396	125	107	1	HMGN2
Eryth	1	-0.192645077942396	125	107	1	SOS 1
Eryth	1	-0.192645077942396	125	107	1	HNRNPA3
Eryth	1	-0.362570079384708	125	107	1	NGLY1
Eryth	1	-0.192645077942396	125	107	1	KAT6B
Eryth	1	-0.192645077942396	125	107	1	NT5C2
Eryth	1	-0.362570079384708	125	107	1	NUP98
Eryth	1	-0.192645077942396	125	107	1	BIRC3
Eryth	1	-0.192645077942396	125	107	1	PCSK7
Eryth	1	-0.514573172829758	125	107	1	TPP2
Eryth	1	-0.777607578663552	125	107	1	FOS
Eryth	1	-0.362570079384708	125	107	1	SMURF2
Eryth	1	-0.192645077942396	125	107	1	C18orf25
Eryth	1	-0.192645077942396	125	107	1	HUWE1
Eryth	1	-0.652076696579693	125	107	1	ARHGAP4
Eryth	1	161470984411521	125	143	1	CSDE1
Eryth	1	1	125	143	1	ACTR2
Eryth	1	1	125	143	1	ARL4C
Eryth	1	132192809488736	125	143	1	UBE2E2
Eryth	1	132192809488736	125	143	1	TOP2B
Eryth	1	0.669851398307669	125	143	1	GOLGA4
Eryth	1	132192809488736	125	143	1	ARHGEF3
Eryth	1	112928301694497	125	143	1	SEL1L3
Eryth	1	0.807354922057604	125	143	1	KDM3B
Eryth	1	0.669851398307669	125	143	1	FAM49B
Eryth	1	0.807354922057604	125	143	1	SPTAN1
Eryth	1	0.807354922057604	125	143	1	ELP4
Eryth	1	0.807354922057604	125	143	1	GAPDH
Eryth	1	10703893278914	125	143	1	CNOT2
Eryth	1	0.807354922057604	125	143	1	SPATA13
Eryth	1	1	125	143	1	ATP10A
Eryth	1	112928301694497	125	143	1	TAF15
Eryth	1	112928301694497	125	143	1	ZNF407
Eryth	1	1	125	143	1	FXYD5
Eryth	1	0.527247002864869	0.25	0.25	1	ZNF292
Eryth	1	0.129283016944966	0.25	0.25	1	RPL35
Eryth	1	0.222392421336448	0.25	0.25	1	RASGRP1
Eryth	1	0.719892080807265	0.25	0.25	1	GLG1
Eryth	1	0.222392421336448	0.25	0.25	1	ATRX
Plasmablast	1.07616e-07	-0.935062753903086	964	1	0.00268641	MTRNR2L12
Plasmablast	19855.1	-0.589986691906782	973	996	4.95643e+08	MT-ND1
Plasmablast	40327.8	-211744587140868	109	449	1.0067e+09	MTRNR2L8
Plasmablast	973185	-0.420137427614196	1	996	0.000242936180084122	MT-ND3
Plasmablast	3.72939e+06	258376969780832	236	43	0.000930967227031813	IGF2BP3
Plasmablast	9.28969e+06	123255613918373	545	252	0.00231898581342984	IGHG3
Plasmablast	4.40571e+07	-0.738867631410581	918	966	0.0109979749552592	JCHAIN
Plasmablast	5.29804e+07	203837893298878	0.3	94	0.0132255015817449	B4GALT1
Plasmablast	8.15221e+08	-337042661257855	18	197	0.203503726969768	BX284613.2
Plasmablast	9.60586e+08	-198212101236584	327	543	0.239790961602316	IGHM
Plasmablast	2.73901e+09	0.718781354130601	0.8	645	0.683738074981559	MTDH
Plasmablast	2.81132e+09	-112890002428539	173	406	0.701788824347104	ATP2A3
Plasmablast	3.47711e+09	308900500605875	0.1	9	0.867991281964249	CTNNAL1
Plasmablast	3.8148e+09	122145530208239	391	192	0.952287816247304	UGGT2
Plasmablast	4.18313e+09	-110364007188365	264	479	1	MAP3K5
Plasmablast	5.24201e+09	-0.412103443343767	973	979	1	MT-ND2
Plasmablast	7.15343e+09	0.585572390834187	655	397	1	RPL15
Plasmablast	7.89956e+09	135909416942649	318	141	1	CDYL
Plasmablast	9.53324e+09	0.855514875838966	509	308	1	ZBTB38
Plasmablast	9.81833e+09	-0.318673901672665	991	1	1	MT-CO2
Plasmablast	0.000121467397754396	115939433395014	318	141	1	RPS10
Plasmablast	0.000139947173937748	26739675067799	0.1	13	1	DDX55
Plasmablast	0.000174119640962159	208900500605875	136	0.03	1	RBM10
Plasmablast	0.000204935185044868	-132038593007896	127	312	1	AC009570.2
Plasmablast	0.000294740107114618	175197001878117	164	47	1	XPOT
Plasmablast	0.000355532090139994	-201533165375599	27	162	1	IGF1
Plasmablast	0.00039586120385412	201500442461497	136	34	1	CPEB2
Plasmablast	0.000434765833285268	-0.527900387165165	673	795	1	ANKRD12
Plasmablast	0.000520226713542014	0.613666996512087	727	0.56	1	STT3B
Plasmablast	0.000522691236345337	-0.282159300269919	991	991	1	MT-ND4
Plasmablast	0.000542309654057095	137140473675947	218	85	1	KCNMA1
Plasmablast	0.000550493742078735	145673679055923	218	85	1	TOX
Plasmablast	0.000568462288352427	-0.218538518766732	1	1	1	MT-CO1
Plasmablast	0.000594711905215737	0.977973693670001	382	214	1	CAB39
Plasmablast	0.000674846445534759	308900500605875	64	4	1	MFSD2A
Plasmablast	0.000674846445534759	308900500605875	64	4	1	IDH3A
Plasmablast	0.00069592438565372	-0.288818378841644	1	1	1	MT-CYB
Plasmablast	0.000820931139163553	0.830693010467354	0.4	226	1	CCM2
Plasmablast	0.000924227387443597	0.402880828651374	882	821	1	RPS2
Plasmablast	0.00112460444404197	191908000461643	118	0.03	1	SLFN12L
Plasmablast	0.00125973809370756	0.713762624625408	391	218	1	IGHGP
Plasmablast	0.00129030088186474	0.884185214170247	373	209	1	FOXO1
Plasmablast	0.00135470594616139	0.303371286856275	873	799	1	RPL41
Plasmablast	0.00138641631871249	-159549316821333	55	184	1	ANKRD36B
Plasmablast	0.00155017836601257	-146558384561889	64	197	1	TRABD
Plasmablast	0.00170347846055399	0.382344083620614	945	872	1	FBXW7
Plasmablast	0.00186441244581709	162957338742145	136	43	1	AC239799.2
Plasmablast	0.00191901670069217	0.641546029087524	618	449	1	ATP8A1
Plasmablast	0.00210219181357926	308900500605875	55	4	1	MTFMT
Plasmablast	0.00211994801551786	289635992811635	55	4	1	TMTC3
Plasmablast	0.0021826011928263	-0.484180326886058	682	808	1	MT-ND4L
Plasmablast	0.0022431365348117	0.603578178888503	582	415	1	CHD9
Plasmablast	0.00237924663742082	0.751135367302361	455	291	1	RHOH
Plasmablast	0.00237995658318813	130050911125246	182	73	1	PA2G4
Plasmablast	0.00243089391605254	-141349533447044	73	201	1	SRSF5
Plasmablast	0.0024706354385695	172643492667404	118	34	1	VTA1
Plasmablast	0.00248280237339918	-131907973257833	64	192	1	COL24A1
Plasmablast	0.00248522578539022	145157508544345	155	56	1	LRRC58
Plasmablast	0.00250013289596487	0.910034865013426	382	231	1	PTK2B
Plasmablast	0.00270238042091071	0.542516653152225	573	393	1	USO1
Plasmablast	0.00271926549158725	-0.556812700049266	727	791	1	ITGA4
Plasmablast	0.00285353456999198	26739675067799	64	9	1	SMAD3
Plasmablast	0.00289526055470786	250404250533759	64	9	1	GTPBP2
Plasmablast	0.00296473196383336	0.615073817726333	636	509	1	ELMO1
Plasmablast	0.00313856083878158	-0.246171229294613	1	1	1	MT-CO3
Plasmablast	0.00329621406313951	225893000750106	73	13	1	NELFA
Plasmablast	0.00330874342243963	0.311003302262052	973	966	1	NCOA3
Plasmablast	0.00334937813270374	0.7155466105313	464	303	1	MIR181A1HG
Plasmablast	0.00341470393546055	-0.451563375303958	182	346	1	BCL2L11
Plasmablast	0.0034257048875392	36739675067799	36	0	1	POMK
Plasmablast	0.00342598048851109	341093310094611	36	0	1	ZYG11A
Plasmablast	0.00342598048851109	341093310094611	36	0	1	LINC02795
Plasmablast	0.00342598048851109	341093310094611	36	0	1	DNAH7
Plasmablast	0.00342598048851109	341093310094611	36	0	1	B4GALT4-AS1
Plasmablast	0.00342598048851109	341093310094611	36	0	1	CARD14
Plasmablast	0.00342598048851109	341093310094611	36	0	1	DAPK3
Plasmablast	0.00342598048851109	341093310094611	36	0	1	GINS1
Plasmablast	0.0034781447599821	0.465000404609291	982	979	1	MAN1A1
Plasmablast	0.00358926342195987	0.606612238978137	609	427	1	ITGB1
Plasmablast	0.00368592920829179	0.548436624696042	455	286	1	RPL9
Plasmablast	0.00372781342652226	0.985911513094641	227	107	1	ITPR1
Plasmablast	0.00374298131931313	-0.788312474166427	282	0.44	1	RUNX2
Plasmablast	0.00380979284734096	-315892250738484	0	73	1	ADAMTS6
Plasmablast	0.00380979284734096	-315892250738484	0	73	1	NFE2L1
Plasmablast	0.00384330013338826	171703622867179	127	43	1	CYTH4
Plasmablast	0.00384736329495457	0.779676947951016	373	226	1	MTREX
Plasmablast	0.00389779656683129	175197001878117	127	43	1	RUNX1
Plasmablast	0.00391419088526172	16739675067799	127	43	1	STXBP4
Plasmablast	0.00400394629698926	162957338742145	127	43	1	LINC01409
Plasmablast	0.00420329120817871	153646398302997	127	43	1	PUS7L
Plasmablast	0.00424849009918964	0.79132445741806	373	226	1	RPL27
Plasmablast	0.00428698417063305	0.683748527572486	491	355	1	BLNK
Plasmablast	0.00442750959495143	0.621878995631447	691	585	1	CDK14
Plasmablast	0.00457399948147831	125893000750106	155	0.06	1	RTRAF
Plasmablast	0.00468842088777749	-135010662819896	164	303	1	TAF4B
Plasmablast	0.00469085637587037	129545588352617	127	43	1	MCM4
Plasmablast	0.00471186929559234	-0.495957494662411	482	0.65	1	IQGAP2
Plasmablast	0.00490464097153531	-0.751214549904486	245	397	1	SERF2
Plasmablast	0.00493948051686735	157443183322899	118	38	1	LIN54
Plasmablast	0.00502050540378856	144264196067345	164	68	1	TRIM38
Plasmablast	0.00506704621178737	-308091999538357	0	68	1	NDUFB1
Plasmablast	0.00508071278412276	-29984578351916	0	68	1	RNASET2
Plasmablast	0.00508071278412276	-29984578351916	0	68	1	REXO2
Plasmablast	0.00511207284694561	-0.355014886945705	773	863	1	PLCG2
Plasmablast	0.00514673110847982	-0.676529740304232	427	564	1	RHEX
Plasmablast	0.0051525772963697	-149595749466241	45	0.15	1	ZNF107
Plasmablast	0.00565537600799874	-123292308882862	73	188	1	TPST2
Plasmablast	0.00571655173718975	0.456736790559232	727	0.56	1	RPL27A
Plasmablast	0.00572920631444862	-218401348834767	18	103	1	HELLPAR
Plasmablast	0.00576920147254942	-208091999538357	18	103	1	CHMP7
Plasmablast	0.00584664342844662	-0.643299210737598	236	389	1	GPBP1
Plasmablast	0.00597567642954623	0.405478670853999	627	474	1	RPS3
Plasmablast	0.00638426886042203	-0.403763796452665	0.7	812	1	SETBP1
Plasmablast	0.00652352920740208	0.915673403173183	327	197	1	ARID5B
Plasmablast	0.00661317039437393	16739675067799	0.1	0.03	1	CNOT10
Plasmablast	0.00661317039437393	16739675067799	0.1	0.03	1	LTV1
Plasmablast	0.0066384493009865	26739675067799	45	4	1	RBM43
Plasmablast	0.0066384493009865	26739675067799	45	4	1	GGCT
Plasmablast	0.0066384493009865	26739675067799	45	4	1	THSD1
Plasmablast	0.0066384493009865	26739675067799	45	4	1	AC009107.2
Plasmablast	0.0066384493009865	26739675067799	45	4	1	ZNF519
Plasmablast	0.0066384493009865	26739675067799	45	4	1	AL109930.1
Plasmablast	0.00670874734345038	0.79949838886376	291	162	1	STAG2
Plasmablast	0.00675273980525727	-291099499394126	0	64	1	KIAA0825
Plasmablast	0.00675273980525727	-291099499394126	0	64	1	UCKL1
Plasmablast	0.00682436875704129	133693251950233	155	64	1	RCOR3
Plasmablast	0.00691798357876153	108900500605875	209	103	1	AQR
Plasmablast	0.00698500432532025	0.802700820902104	318	188	1	ILRUN
Plasmablast	0.00703307827447674	0.452203573817971	745	697	1	RPS18
Plasmablast	0.0071142298313407	0.643205253009214	445	303	1	HNRNPD
Plasmablast	0.00738793538300725	147602812916799	127	47	1	SBF2
Plasmablast	0.00748539080283031	174108170263844	91	26	1	SLC36A4
Plasmablast	0.0076583035813783	141093310094611	127	47	1	CS
Plasmablast	0.00766629730521206	-196988868299482	18	98	1	MACC1
Plasmablast	0.0078424216063037	0.63834359704918	0.5	359	1	KLF12
Plasmablast	0.00786608338657648	103653758616461	209	103	1	MAPK8
Plasmablast	0.00789975988178143	0.387810542914361	0.7	0.56	1	ST6GAL1
Plasmablast	0.0079681829223056	-0.328430419757241	945	987	1	MT-ND5
Plasmablast	0.00808361790352027	0.703573968865224	664	551	1	OSBPL10
Plasmablast	0.0081379399775676	0.773503180330815	345	214	1	EIF4A1
Plasmablast	0.00844492950851142	231139742739519	55	9	1	PFAS
Plasmablast	0.00844492950851142	231139742739519	55	9	1	URB1
Plasmablast	0.0084518235041056	133693251950233	145	0.06	1	SLC4A7
Plasmablast	0.00846986223378303	0.666313934236466	355	222	1	WAC
Plasmablast	0.00862964876120775	-141349533447044	45	141	1	LAMC1
Plasmablast	0.00868262976628093	208900500605874	73	17	1	CHAF1A
Plasmablast	0.00877136393175665	153646398302997	118	43	1	RPAP3
Plasmablast	0.00888184821192108	193700191261369	73	17	1	ABI2
Plasmablast	0.00888184821192108	193700191261369	73	17	1	SLC66A2
Plasmablast	0.00888184821192108	193700191261369	73	17	1	BCOR
Plasmablast	0.00888314996809907	225893000750106	64	13	1	CADPS
Plasmablast	0.00897564988832304	-281788558954977	0	0.06	1	NDUFAB1
Plasmablast	0.00904749959675123	208900500605875	64	13	1	KLF7
Plasmablast	0.00904749959675123	208900500605875	64	13	1	FAM53C
Plasmablast	0.00904749959675123	208900500605875	64	13	1	ELOF1
Plasmablast	0.0091179635876741	0.902591881827863	245	132	1	CPSF6
Plasmablast	0.00919476130579028	-0.481084218180881	455	603	1	NCOA2
Plasmablast	0.00920643497718222	103455722203637	0.2	98	1	RANBP9
Plasmablast	0.00928527915842916	-0.518677571162495	227	0.38	1	ZNF804A
Plasmablast	0.00947822953689468	0.515538144175418	727	662	1	CDC42SE2
Plasmablast	0.0104057770107069	-215892250738484	9	77	1	SLC38A5
Plasmablast	0.0105809895292465	0.992789690799442	236	128	1	FAR1
Plasmablast	0.0107041401612934	0.554668578407557	418	278	1	RAP1A
Plasmablast	0.0107618237874744	-0.401565124387457	545	679	1	RRBP1
Plasmablast	0.0109322617072882	0.520344317666689	591	462	1	AKAP9
Plasmablast	0.0111491850591181	-13130934375126	55	0.15	1	UBASH3B
Plasmablast	0.0111734404974886	0.338983259067092	809	752	1	NEAT1
Plasmablast	0.011195310633823	-100291748338229	164	282	1	APBB1IP
Plasmablast	0.0114067200052477	308900500605874	27	0	1	FMO5
Plasmablast	0.0114067200052477	308900500605874	27	0	1	TP53I3
Plasmablast	0.0114067200052477	308900500605874	27	0	1	AC104699.1
Plasmablast	0.0114067200052477	308900500605874	27	0	1	ABHD5
Plasmablast	0.0114067200052477	308900500605874	27	0	1	ZBTB20-AS2
Plasmablast	0.0114067200052477	308900500605874	27	0	1	AC116366.2
Plasmablast	0.0114067200052477	308900500605874	27	0	1	ZSCAN9
Plasmablast	0.0114067200052477	308900500605874	27	0	1	CYTH3
Plasmablast	0.0114067200052477	308900500605874	27	0	1	MALSU1
Plasmablast	0.0114067200052477	308900500605874	27	0	1	ZBTB10
Plasmablast	0.0114067200052477	308900500605874	27	0	1	EXOSC4
Plasmablast	0.0114067200052477	308900500605874	27	0	1	TONSL
Plasmablast	0.0114067200052477	308900500605874	27	0	1	CARD19
Plasmablast	0.0114067200052477	308900500605874	27	0	1	DOLK
Plasmablast	0.0114067200052477	308900500605874	27	0	1	SYT9
Plasmablast	0.0114067200052477	308900500605874	27	0	1	AP001160.1
Plasmablast	0.0114067200052477	308900500605874	27	0	1	AP002433.2
Plasmablast	0.0114067200052477	308900500605874	27	0	1	CCDC15
Plasmablast	0.0114067200052477	308900500605874	27	0	1	RAD52
Plasmablast	0.0114067200052477	308900500605874	27	0	1	AC006064.2
Plasmablast	0.0114067200052477	308900500605874	27	0	1	AL096870.8
Plasmablast	0.0114067200052477	308900500605874	27	0	1	BCL7C
Plasmablast	0.0114067200052477	308900500605874	27	0	1	ZNF23
Plasmablast	0.0114067200052477	308900500605874	27	0	1	TLCD1
Plasmablast	0.0114067200052477	308900500605874	27	0	1	PDK2
Plasmablast	0.0114067200052477	308900500605874	27	0	1	TRMT1
Plasmablast	0.0114067200052477	308900500605874	27	0	1	ZNF90
Plasmablast	0.0114067200052477	308900500605874	27	0	1	FAM98C
Plasmablast	0.0114067200052477	308900500605874	27	0	1	CCDC9
Plasmablast	0.0114067200052477	308900500605874	27	0	1	ZNF749
Plasmablast	0.0114067200052477	308900500605874	27	0	1	MZF1-AS1
Plasmablast	0.0114158227537811	133001310556254	109	38	1	RAD18
Plasmablast	0.0115670462740726	0.544199631809571	545	419	1	RPL23
Plasmablast	0.011670633496398	117146716625072	155	68	1	GCN1
Plasmablast	0.011698104063926	0.571946569839392	445	308	1	TTC3
Plasmablast	0.0118394644714595	0.932885804141463	273	162	1	FNBP4
Plasmablast	0.0118871797348699	-166588249610472	27	107	1	NIPSNAP2
Plasmablast	0.0119336538770559	-271834991599886	0	56	1	R3HCC1
Plasmablast	0.0119336538770559	-271834991599886	0	56	1	TSTD2
Plasmablast	0.0119423430795596	0.577105967527312	418	282	1	MARCH6
Plasmablast	0.0119920426875032	0.384829347010208	818	722	1	TPD52
Plasmablast	0.0121040490408169	-161143471208235	27	107	1	ABCF1
Plasmablast	0.0121457693443459	0.504042505337589	582	457	1	EPS15
Plasmablast	0.0122376710231157	0.694726066946699	282	162	1	CLEC2D
Plasmablast	0.0122401822801582	0.882554128591319	209	107	1	WNT5B
Plasmablast	0.012529211177478	138856528791765	127	51	1	TXNRD1
Plasmablast	0.0125657764290983	103242147769238	0.2	103	1	KPNA3
Plasmablast	0.0125760033777818	0.312901017985581	609	419	1	RPS17
Plasmablast	0.0126154473708406	-0.823532152690916	136	256	1	STT3A
Plasmablast	0.01278259582792	0.504042505337589	455	308	1	SP3
Plasmablast	0.0128580580166122	0.291497869957488	836	697	1	RPS19
Plasmablast	0.0129297733627562	150404250533759	0.1	34	1	DIS3L
Plasmablast	0.0130907513616578	0.648432414672763	355	226	1	LARGE1
Plasmablast	0.0131610906179519	129545588352617	127	51	1	CBX5
Plasmablast	0.0131610906179519	129545588352617	127	51	1	DPP9
Plasmablast	0.0131610906179519	129545588352617	127	51	1	NDUFB11
Plasmablast	0.0131922296353514	0.48893561294738	564	427	1	ZEB1
Plasmablast	0.0133149119710762	-0.495957494662411	373	509	1	TAPBP
Plasmablast	0.0133153668024647	108900500605874	182	0.09	1	CBR4
Plasmablast	0.013485891760704	135203941189254	0.1	34	1	RGS13
Plasmablast	0.0137278142629039	0.707914838703239	527	436	1	DNAJC3
Plasmablast	0.0137904825778888	-208091999538357	9	73	1	COX18
Plasmablast	0.0137904825778888	-208091999538357	9	73	1	PPP1R15A
Plasmablast	0.0140177468448909	0.756429666971874	236	128	1	TES
Plasmablast	0.0142629952641919	178944472419984	91	0.03	1	BAG4
Plasmablast	0.014319556189172	117646784730908	145	64	1	FKBP8
Plasmablast	0.0145071476300431	-108091999538357	0.1	205	1	FLNA
Plasmablast	0.0151148290824505	-0.817885589549774	136	252	1	FER
Plasmablast	0.0151745108431089	154843662469604	91	0.03	1	CEBPZ
Plasmablast	0.0151745108431089	154843662469604	91	0.03	1	CNOT6
Plasmablast	0.0152100919002926	-171834991599886	27	103	1	DDR2
Plasmablast	0.0152815314134367	101500442461497	164	77	1	ERAP2
Plasmablast	0.0155048464393105	-161143471208235	27	103	1	IFI35
Plasmablast	0.0157686087455831	-155485118371598	27	103	1	IST1
Plasmablast	0.0158652872900538	0.332674087025608	564	385	1	RPL6
Plasmablast	0.015874949402737	-261143471208235	0	51	1	WDR60
Plasmablast	0.015874949402737	-261143471208235	0	51	1	IKBKB
Plasmablast	0.015874949402737	-261143471208235	0	51	1	AC012181.1
Plasmablast	0.0160439172947135	-0.691213786061345	191	316	1	HNRNPM
Plasmablast	0.0163604358836923	0.497644734139438	536	0.41	1	EIF3A
Plasmablast	0.0163910083261614	-27854641118574	18	85	1	IGLV10-54
Plasmablast	0.0164485954577032	-0.695266302885818	209	338	1	LSP1
Plasmablast	0.0166712456592683	0.571156701196126	373	244	1	PUM1
Plasmablast	0.0167978851224315	0.327164743253509	727	564	1	RPS16
Plasmablast	0.0168355564762514	-125494939515862	91	192	1	FAR2
Plasmablast	0.0168651355787927	-0.665882496104724	0.2	325	1	TMED5
Plasmablast	0.0171170431179919	174108170263844	82	26	1	TBXAS1
Plasmablast	0.0173519456420524	-184959444927711	18	85	1	DOCK7
Plasmablast	0.0175462892943888	118211441045023	136	0.06	1	NUP42
Plasmablast	0.017603111819789	-146899044706214	45	128	1	CCSER1
Plasmablast	0.0176113702600843	16035781788885	82	26	1	CMC1
Plasmablast	0.0176113702600843	16035781788885	82	26	1	MAML1
Plasmablast	0.0176113702600843	16035781788885	82	26	1	FASTK
Plasmablast	0.0176113702600843	16035781788885	82	26	1	SLC9A7
Plasmablast	0.0176161763161013	-137042661257855	45	128	1	TMEM123
Plasmablast	0.0176736589781726	-171834991599886	18	85	1	PHPT1
Plasmablast	0.0176974933243039	0.285544000105632	0.7	556	1	RPL35
Plasmablast	0.0178263363401104	0.334551985163698	891	846	1	DENND5B
Plasmablast	0.0180155757508863	-223292308882862	9	68	1	TNFRSF1B
Plasmablast	0.018067637520932	0.673967506779901	236	132	1	SLC25A36
Plasmablast	0.0182703704991952	-19984578351916	9	68	1	SDHB
Plasmablast	0.0182703704991952	-19984578351916	9	68	1	CPT1A
Plasmablast	0.0182703704991952	-19984578351916	9	68	1	TOP3A
Plasmablast	0.0185384601842019	143692830947905	109	43	1	RELL1
Plasmablast	0.0187382279718756	0.992789690799442	173	85	1	ATAD2
Plasmablast	0.0187471549981036	0.7071343707151	273	162	1	PPIP5K2
Plasmablast	0.0192538782299496	-0.699490888747543	164	282	1	SCARB2
Plasmablast	0.0193099635959397	133001310556254	109	43	1	KIAA0100
Plasmablast	0.0193099635959397	133001310556254	109	43	1	TSPO
Plasmablast	0.0193859049475403	131139742739519	109	43	1	KARS
Plasmablast	0.0195370153950002	0.887371144889094	173	85	1	ABHD18
Plasmablast	0.0195554760196889	0.520162170700866	455	321	1	LUC7L3
Plasmablast	0.0197657835197154	0.784150424530324	273	167	1	PPP2R5E
Plasmablast	0.0200492793103438	0.455787336730368	591	474	1	RPL18
Plasmablast	0.0200979951167156	120448222347868	109	43	1	TMEM33
Plasmablast	0.0200979951167156	120448222347868	109	43	1	DYNC1LI2
Plasmablast	0.0201206074359977	16739675067799	73	21	1	RAB24
Plasmablast	0.0201206074359977	16739675067799	73	21	1	ABRAXAS2
Plasmablast	0.0201206074359977	16739675067799	73	21	1	C19orf25
Plasmablast	0.0205011472197237	-149595749466241	27	98	1	ATXN2L
Plasmablast	0.0205606035155434	26739675067799	36	4	1	MAML3
Plasmablast	0.0205606035155434	26739675067799	36	4	1	SRSF8
Plasmablast	0.0205606035155434	26739675067799	36	4	1	TRIOBP
Plasmablast	0.0205861667731643	0.85084526886398	273	171	1	PRKDC
Plasmablast	0.0206768183117418	-0.97512533136097	91	188	1	SH3GLB1
Plasmablast	0.0207163860026426	241093310094611	36	4	1	RASGEF1B
Plasmablast	0.0207163860026426	241093310094611	36	4	1	PARP11
Plasmablast	0.0207163860026426	241093310094611	36	4	1	GLCE
Plasmablast	0.0207163860026426	241093310094611	36	4	1	PIPOX
Plasmablast	0.0207163860026426	241093310094611	36	4	1	FBXL12
Plasmablast	0.0207163860026426	241093310094611	36	4	1	EXOSC5
Plasmablast	0.0207163860026426	241093310094611	36	4	1	JOSD2
Plasmablast	0.0207163860026426	241093310094611	36	4	1	ZNF701
Plasmablast	0.0207163860026426	241093310094611	36	4	1	HDX
Plasmablast	0.0207335947354179	0.94461509672357	236	137	1	INVS
Plasmablast	0.0209386684692437	117146716625072	145	68	1	OCIAD1
Plasmablast	0.0210648148236572	0.937001912613695	218	124	1	CIR1
Plasmablast	0.0211357086410101	-249595749466241	0	47	1	PIP4P2
Plasmablast	0.0211357086410101	-249595749466241	0	47	1	NSMCE3
Plasmablast	0.0212848523880985	-0.234939434427122	518	692	1	ARHGAP15
Plasmablast	0.0213272182982056	120929923977646	173	0.09	1	MAP4K4
Plasmablast	0.0218864017387713	101500442461497	164	81	1	PAICS
Plasmablast	0.0221662099868049	0.973527788638809	191	103	1	SHPRH
Plasmablast	0.0223676366967707	-0.360797911380776	282	423	1	SIDT1
Plasmablast	0.0224195790844032	0.205981127552098	945	893	1	EEF1A1
Plasmablast	0.0224499576491288	176707691117138	64	17	1	DISP1
Plasmablast	0.0224499576491288	176707691117138	64	17	1	MCM2
Plasmablast	0.0224499576491288	176707691117138	64	17	1	EXOSC9
Plasmablast	0.0224499576491288	176707691117138	64	17	1	ALKBH3
Plasmablast	0.0224499576491288	176707691117138	64	17	1	GPT2
Plasmablast	0.0226944111696919	-0.981384321832653	82	175	1	GPR89B
Plasmablast	0.0228794172527442	-128022880360697	45	124	1	GOLGA8A
Plasmablast	0.0231274261066918	0.504042505337589	636	547	1	MBNL2
Plasmablast	0.0231750626422015	-164796058810746	18	81	1	ATP2B4
Plasmablast	0.0232865237440777	135203941189254	0.1	38	1	ZNF766
Plasmablast	0.0233881932241569	-0.688602572604807	173	286	1	ADD1
Plasmablast	0.0235692435830526	0.912127243974666	191	103	1	XRCC6
Plasmablast	0.0236962038720265	208900500605875	55	13	1	DCAF13
Plasmablast	0.023919307092202	0.696687583279984	255	0.15	1	AQP3
Plasmablast	0.0241000806684296	189635992811635	55	13	1	LINC00886
Plasmablast	0.0241000806684296	189635992811635	55	13	1	PDE5A
Plasmablast	0.0241000806684296	189635992811635	55	13	1	MMUT
Plasmablast	0.0241000806684296	189635992811635	55	13	1	GLE1
Plasmablast	0.0241000806684296	189635992811635	55	13	1	POC1B-AS1
Plasmablast	0.0241000806684296	189635992811635	55	13	1	AC004797.1
Plasmablast	0.0241000806684296	189635992811635	55	13	1	RUVBL2
Plasmablast	0.0241000806684296	189635992811635	55	13	1	AC073529.1
Plasmablast	0.0241110054416483	208900500605874	45	9	1	CDKN2C
Plasmablast	0.0241110054416483	208900500605874	45	9	1	ZCCHC4
Plasmablast	0.0241110054416483	208900500605874	45	9	1	TPST1
Plasmablast	0.0241110054416483	208900500605874	45	9	1	TBL2
Plasmablast	0.0241110054416483	208900500605874	45	9	1	SNHG7
Plasmablast	0.0241110054416483	208900500605874	45	9	1	ZNF18
Plasmablast	0.0241110054416483	208900500605874	45	9	1	MARCH2
Plasmablast	0.0242011046743421	-191099499394126	9	64	1	VPS45
Plasmablast	0.0242011046743421	-191099499394126	9	64	1	NFKB2
Plasmablast	0.0242011046743421	-191099499394126	9	64	1	AP002812.2
Plasmablast	0.0242011046743421	-191099499394126	9	64	1	AC009318.1
Plasmablast	0.0243686870694966	0.629573387421448	318	205	1	SUCO
Plasmablast	0.0244128223812531	-114365575073153	82	171	1	ARHGAP5
Plasmablast	0.0245239684480647	0.851965808757895	227	132	1	STIM2
Plasmablast	0.0245659347097969	-0.910994993941255	136	239	1	AC103591.3
Plasmablast	0.0245722597770798	0.818915842691001	273	171	1	UQCRH
Plasmablast	0.0249489108062819	0.403386291892759	855	765	1	FCHSD2
Plasmablast	0.0250479428739542	0.84799690655495	191	103	1	CCND2
Plasmablast	0.0251521775295118	0.285897055101327	873	876	1	SND1
Plasmablast	0.0252117191235284	108900500605875	0.1	38	1	PARVB
Plasmablast	0.0253346199686549	0.957760472780492	173	0.09	1	SHCBP1
Plasmablast	0.0253586008008919	0.782901878333065	373	269	1	BICD1
Plasmablast	0.0259639542722029	-155485118371598	27	94	1	CHPF
Plasmablast	0.0259639542722029	-155485118371598	27	94	1	CD37
Plasmablast	0.0259926675159264	10276044613946	182	98	1	UBE4A
Plasmablast	0.0268676605091868	0.314249167878759	782	705	1	MBNL1
Plasmablast	0.0269306288175257	0.562936194391157	391	278	1	BCLAF1
Plasmablast	0.0270727653631717	108900500605874	136	64	1	MICOS10
Plasmablast	0.0273931551167718	108900500605874	118	51	1	TEX9
Plasmablast	0.0276039390963405	0.434779842900475	673	573	1	COBLL1
Plasmablast	0.027687016639963	0.413439956556682	455	338	1	RAP1GDS1
Plasmablast	0.0279790654801521	137851162325373	91	34	1	MKRN2
Plasmablast	0.0279790654801521	137851162325373	91	34	1	LPCAT4
Plasmablast	0.0279790654801521	137851162325373	91	34	1	SGTA
Plasmablast	0.0279860605532382	0.937001912613695	155	77	1	PSMB4
Plasmablast	0.0281628334146653	-281788558954977	0	43	1	PLCL1
Plasmablast	0.0281714660173459	-376897598906883	0	43	1	IGHV2-26
Plasmablast	0.0281734502600712	108900500605874	164	85	1	VPS8
Plasmablast	0.0281743437427303	-237042661257855	0	43	1	PACC1
Plasmablast	0.0281743437427303	-237042661257855	0	43	1	AL390728.5
Plasmablast	0.0281743437427303	-237042661257855	0	43	1	SLC6A6
Plasmablast	0.0281743437427303	-237042661257855	0	43	1	MPLKIP
Plasmablast	0.0281743437427303	-237042661257855	0	43	1	PCTP
Plasmablast	0.0281743437427303	-237042661257855	0	43	1	ZNF302
Plasmablast	0.0281743437427303	-237042661257855	0	43	1	G6PD
Plasmablast	0.0285486500357474	-11204483595702	64	145	1	FCRL1
Plasmablast	0.0287509235417903	-128950661719498	36	107	1	PPP2R2D
Plasmablast	0.028896635843347	-105783638227053	209	312	1	PTPRG
Plasmablast	0.0290494710823652	-108091999538357	64	145	1	EIF3G
Plasmablast	0.0291406032303219	120448222347868	164	85	1	DAPK1
Plasmablast	0.0293115179721794	-0.988997505942528	73	158	1	KRTCAP2
Plasmablast	0.0293373169822526	0.699962715312846	327	222	1	CCNC
Plasmablast	0.0293847422240902	0.866612584722297	155	77	1	AC021678.2
Plasmablast	0.0295190146058829	0.484933682389884	0.4	282	1	RPS21
Plasmablast	0.0296117808393652	0.525737576436908	464	346	1	JMJD1C
Plasmablast	0.0297278103842824	0.381185757552055	418	291	1	ALCAM
Plasmablast	0.0298667253805987	-0.825265119915371	109	205	1	SHLD2
Plasmablast	0.0298870346670989	-118401348834767	45	0.12	1	SYNGR2
Plasmablast	0.0300054438371082	0.737532635557367	236	141	1	LINC01184
Plasmablast	0.0300456743458194	-164796058810746	18	77	1	UTP3
Plasmablast	0.0303094373812065	0.51868928130199	473	355	1	RPL7
Plasmablast	0.0303484253367913	-157396000666368	18	77	1	CCDC174
Plasmablast	0.0304933918738342	0.815986511652329	209	0.12	1	MIER1
Plasmablast	0.030597448573408	0.322495136278523	618	0.47	1	RAPGEF1
Plasmablast	0.0306465709113064	0.571156701196126	364	252	1	ZNF207
Plasmablast	0.0308708800278595	-161143471208235	18	77	1	IGHV3-30
Plasmablast	0.0309726787376159	0.743869520010057	291	192	1	CCPG1
Plasmablast	0.0310220707430322	0.912127243974666	191	107	1	HBP1
Plasmablast	0.0310284388269943	0.84107749261516	136	64	1	GTDC1
Plasmablast	0.0310854679475514	0.686906562487399	227	132	1	PAG1
Plasmablast	0.0312691440034633	0.403113596486808	391	265	1	HECTD1
Plasmablast	0.031640376629616	0.937001912613695	0.2	115	1	KIAA2026
Plasmablast	0.0317568438317992	-19984578351916	9	0.06	1	TMEM238
Plasmablast	0.0318785732636911	-191099499394126	9	0.06	1	MRPS6
Plasmablast	0.0320559425839722	-181788558954977	9	0.06	1	CCDC39
Plasmablast	0.0320559425839722	-181788558954977	9	0.06	1	AL354733.3
Plasmablast	0.0320821417905644	-0.681513147818488	118	218	1	EIF5
Plasmablast	0.0323412919283096	-0.752297247922197	82	171	1	PRKCSH
Plasmablast	0.0324934825274965	-125891829736156	91	175	1	SQSTM1
Plasmablast	0.0327319184666486	101500442461497	145	73	1	AIM2
Plasmablast	0.0327814783588464	0.268113329666393	818	778	1	RPS4X
Plasmablast	0.0329124767460923	0.877500900865033	164	85	1	SMARCE1
Plasmablast	0.0331194345730451	100654284586677	145	73	1	TIMM17A
Plasmablast	0.0331194345730451	100654284586677	145	73	1	ETF1
Plasmablast	0.0332661315634907	0.504042505337589	464	0.35	1	RPL10A
Plasmablast	0.0334479771439158	108900500605874	127	0.06	1	RUVBL1
Plasmablast	0.0334623694163894	141093310094611	82	0.03	1	TRERF1
Plasmablast	0.0334623694163894	141093310094611	82	0.03	1	MMS19
Plasmablast	0.0334623694163894	141093310094611	82	0.03	1	ATXN7L3B
Plasmablast	0.0334623694163894	141093310094611	82	0.03	1	MRPL57
Plasmablast	0.0338085008108412	-0.946618903671976	82	167	1	MIA3
Plasmablast	0.0338536511260206	0.756429666971874	218	128	1	ERCC6L2
Plasmablast	0.0343155044876506	0.696687583279984	264	167	1	PRKD2
Plasmablast	0.0344341293182068	-137042661257855	27	0.09	1	NEB
Plasmablast	0.0346878579112545	-0.940742337335307	0.1	188	1	RNF10
Plasmablast	0.0349105244986021	122650852980868	82	0.03	1	UFL1-AS1
Plasmablast	0.0351061928274248	0.591505346587928	264	162	1	CEP192
Plasmablast	0.0351872038267954	-0.910994993941255	82	167	1	RBM5
Plasmablast	0.0353311104386336	0.293824797947243	636	521	1	FAF1
Plasmablast	0.0353833993309175	-13964218211115	36	103	1	RUBCNL
Plasmablast	0.0354250626852172	-0.57725759676426	173	282	1	HDAC8
Plasmablast	0.0359153636600697	0.675961556911989	655	568	1	PELI1
Plasmablast	0.0359942433161476	-0.730422748299434	145	244	1	TRAF3IP3
Plasmablast	0.0362071122660085	-128950661719498	36	103	1	SLAIN2
Plasmablast	0.0363314718527738	0.544684489834935	382	274	1	CLTC
Plasmablast	0.0364689611834989	0.887371144889094	173	94	1	EDRF1
Plasmablast	0.0365123189816948	-104027801088622	64	141	1	SASH3
Plasmablast	0.0366259478490733	-11480341912421	55	128	1	TTC27
Plasmablast	0.03662952220863	-0.811459320390341	109	201	1	HIST1H1C
Plasmablast	0.0368461369304926	0.30439403965743	718	598	1	GMDS
Plasmablast	0.0368483231872076	-123292308882862	36	103	1	AC004687.1
Plasmablast	0.0371747431401269	-118401348834767	45	115	1	AKAP17A
Plasmablast	0.0375565056277001	0.426039993336315	655	538	1	RPL34
Plasmablast	0.037605973829235	-237042661257855	0	38	1	ZDHHC18
Plasmablast	0.037605973829235	-237042661257855	0	38	1	PKN2-AS1
Plasmablast	0.0376111312884785	-249595749466241	0	38	1	ID2
Plasmablast	0.0376111312884785	-261143471208235	0	38	1	RASGRF2
Plasmablast	0.0376111312884785	-249595749466241	0	38	1	AC002072.1
Plasmablast	0.0376214467592949	-223292308882862	0	38	1	TADA2B
Plasmablast	0.0376214467592949	-223292308882862	0	38	1	RAB11FIP1
Plasmablast	0.0376214467592949	-223292308882862	0	38	1	C11orf65
Plasmablast	0.0376214467592949	-223292308882862	0	38	1	MARCH9
Plasmablast	0.0376214467592949	-223292308882862	0	38	1	SCAMP5
Plasmablast	0.0376214467592949	-223292308882862	0	38	1	CIAO3
Plasmablast	0.0376214467592949	-223292308882862	0	38	1	ATPAF2
Plasmablast	0.0376214467592949	-223292308882862	0	38	1	POFUT2
Plasmablast	0.0376214467592949	-223292308882862	0	38	1	RPGR
Plasmablast	0.0376214467592949	-223292308882862	0	38	1	VSIG1
Plasmablast	0.0376704122302256	133001310556254	0.1	43	1	INTS6L
Plasmablast	0.03815309471166	-105783638227053	55	128	1	NR2C1
Plasmablast	0.0381543492845755	0.889696197835338	309	218	1	FOXO3
Plasmablast	0.0382321516415662	0.904580434921318	182	103	1	YTHDF2
Plasmablast	0.0382321516415662	0.904580434921318	182	103	1	RPAP2
Plasmablast	0.038435225823618	0.94461509672357	155	81	1	PDLIM1
Plasmablast	0.0389747036595338	0.937001912613695	155	81	1	RPRD1A
Plasmablast	0.0389955170951897	0.636492801361239	0.3	201	1	LRCH1
Plasmablast	0.0390516534456034	-171834991599886	18	73	1	GPRC5D
Plasmablast	0.0390905374810721	12145358881426	0.1	43	1	PPP1R10
Plasmablast	0.0391870870653783	0.673967506779901	209	124	1	BMP6
Plasmablast	0.0392796011078965	26739675067799	18	0	1	LINC01134
Plasmablast	0.0392796011078965	26739675067799	18	0	1	RNF207
Plasmablast	0.0392796011078965	26739675067799	18	0	1	UTS2
Plasmablast	0.0392796011078965	26739675067799	18	0	1	OSCP1
Plasmablast	0.0392796011078965	26739675067799	18	0	1	ARMH1
Plasmablast	0.0392796011078965	26739675067799	18	0	1	MKNK1-AS1
Plasmablast	0.0392796011078965	26739675067799	18	0	1	AL121989.1
Plasmablast	0.0392796011078965	26739675067799	18	0	1	AL356488.2
Plasmablast	0.0392796011078965	26739675067799	18	0	1	SLC16A4
Plasmablast	0.0392796011078965	26739675067799	18	0	1	AL358472.4
Plasmablast	0.0392796011078965	26739675067799	18	0	1	AC104461.1
Plasmablast	0.0392796011078965	26739675067799	18	0	1	UTP25
Plasmablast	0.0392796011078965	26739675067799	18	0	1	ATF3
Plasmablast	0.0392796011078965	26739675067799	18	0	1	ARV1
Plasmablast	0.0392796011078965	26739675067799	18	0	1	AC010969.2
Plasmablast	0.0392796011078965	26739675067799	18	0	1	AC092687.3
Plasmablast	0.0392796011078965	26739675067799	18	0	1	AC016722.2
Plasmablast	0.0392796011078965	26739675067799	18	0	1	AC009501.3
Plasmablast	0.0392796011078965	26739675067799	18	0	1	DUSP11
Plasmablast	0.0392796011078965	26739675067799	18	0	1	TACR1
Plasmablast	0.0392796011078965	26739675067799	18	0	1	PARTICL
Plasmablast	0.0392796011078965	26739675067799	18	0	1	EIF2AK3-DT
Plasmablast	0.0392796011078965	26739675067799	18	0	1	GCC2-AS1
Plasmablast	0.0392796011078965	26739675067799	18	0	1	AC009961.1
Plasmablast	0.0392796011078965	26739675067799	18	0	1	KLHL23
Plasmablast	0.0392796011078965	26739675067799	18	0	1	PTH2R
Plasmablast	0.0392796011078965	26739675067799	18	0	1	GPR35
Plasmablast	0.0392796011078965	26739675067799	18	0	1	DTYMK
Plasmablast	0.0392796011078965	26739675067799	18	0	1	DPH3
Plasmablast	0.0392796011078965	26739675067799	18	0	1	LINC01811
Plasmablast	0.0392796011078965	26739675067799	18	0	1	AMIGO3
Plasmablast	0.0392796011078965	26739675067799	18	0	1	SEMA3G
Plasmablast	0.0392796011078965	26739675067799	18	0	1	TAFA1
Plasmablast	0.0392796011078965	308900500605874	18	0	1	CFAP44-AS1
Plasmablast	0.0392796011078965	26739675067799	18	0	1	PIGZ
Plasmablast	0.0392796011078965	26739675067799	18	0	1	FAM81B
Plasmablast	0.0392796011078965	26739675067799	18	0	1	AC104126.1
Plasmablast	0.0392796011078965	26739675067799	18	0	1	LRRTM2
Plasmablast	0.0392796011078965	26739675067799	18	0	1	ZNF354C
Plasmablast	0.0392796011078965	26739675067799	18	0	1	MAK
Plasmablast	0.0392796011078965	26739675067799	18	0	1	HIST1H2BB
Plasmablast	0.0392796011078965	26739675067799	18	0	1	HIST1H3F
Plasmablast	0.0392796011078965	26739675067799	18	0	1	C6orf136
Plasmablast	0.0392796011078965	26739675067799	18	0	1	SLC29A1
Plasmablast	0.0392796011078965	26739675067799	18	0	1	LCA5
Plasmablast	0.0392796011078965	26739675067799	18	0	1	AL080317.1
Plasmablast	0.0392796011078965	26739675067799	18	0	1	AL121933.2
Plasmablast	0.0392796011078965	26739675067799	18	0	1	C6orf120
Plasmablast	0.0392796011078965	26739675067799	18	0	1	AC091729.3
Plasmablast	0.0392796011078965	26739675067799	18	0	1	AC004906.1
Plasmablast	0.0392796011078965	26739675067799	18	0	1	BMPER
Plasmablast	0.0392796011078965	26739675067799	18	0	1	AKR1D1
Plasmablast	0.0392796011078965	26739675067799	18	0	1	AC006017.1
Plasmablast	0.0392796011078965	26739675067799	18	0	1	AC004908.2
Plasmablast	0.0392796011078965	26739675067799	18	0	1	AC022182.2
Plasmablast	0.0392796011078965	26739675067799	18	0	1	JRK
Plasmablast	0.0392796011078965	26739675067799	18	0	1	CDKN2B
Plasmablast	0.0392796011078965	26739675067799	18	0	1	BMS1P14
Plasmablast	0.0392796011078965	26739675067799	18	0	1	AL590399.1
Plasmablast	0.0392796011078965	308900500605874	18	0	1	RORB
Plasmablast	0.0392796011078965	26739675067799	18	0	1	AL591368.1
Plasmablast	0.0392796011078965	26739675067799	18	0	1	AL358937.1
Plasmablast	0.0392796011078965	26739675067799	18	0	1	ST8SIA6
Plasmablast	0.0392796011078965	26739675067799	18	0	1	MSRB2
Plasmablast	0.0392796011078965	26739675067799	18	0	1	AL138760.1
Plasmablast	0.0392796011078965	26739675067799	18	0	1	GRID1
Plasmablast	0.0392796011078965	26739675067799	18	0	1	CCNJ
Plasmablast	0.0392796011078965	26739675067799	18	0	1	AL592546.3
Plasmablast	0.0392796011078965	26739675067799	18	0	1	STK32C
Plasmablast	0.0392796011078965	26739675067799	18	0	1	TOLLIP-AS1
Plasmablast	0.0392796011078965	26739675067799	18	0	1	CYB5R2
Plasmablast	0.0392796011078965	26739675067799	18	0	1	MS4A7
Plasmablast	0.0392796011078965	26739675067799	18	0	1	FADS3
Plasmablast	0.0392796011078965	26739675067799	18	0	1	AP000753.2
Plasmablast	0.0392796011078965	26739675067799	18	0	1	AP001462.1
Plasmablast	0.0392796011078965	26739675067799	18	0	1	SNX32
Plasmablast	0.0392796011078965	26739675067799	18	0	1	CCDC81
Plasmablast	0.0392796011078965	26739675067799	18	0	1	AP002784.1
Plasmablast	0.0392796011078965	26739675067799	18	0	1	AP003307.1
Plasmablast	0.0392796011078965	26739675067799	18	0	1	AP003392.1
Plasmablast	0.0392796011078965	308900500605874	18	0	1	GRAMD1B
Plasmablast	0.0392796011078965	26739675067799	18	0	1	AP000866.2
Plasmablast	0.0392796011078965	26739675067799	18	0	1	AC008083.3
Plasmablast	0.0392796011078965	26739675067799	18	0	1	SLC48A1
Plasmablast	0.0392796011078965	26739675067799	18	0	1	MAP3K12
Plasmablast	0.0392796011078965	26739675067799	18	0	1	RDH16
Plasmablast	0.0392796011078965	26739675067799	18	0	1	KCNMB4
Plasmablast	0.0392796011078965	26739675067799	18	0	1	LIN7A
Plasmablast	0.0392796011078965	26739675067799	18	0	1	MGAT4C
Plasmablast	0.0392796011078965	26739675067799	18	0	1	AMDHD1
Plasmablast	0.0392796011078965	26739675067799	18	0	1	FLT1
Plasmablast	0.0392796011078965	26739675067799	18	0	1	AL354696.1
Plasmablast	0.0392796011078965	26739675067799	18	0	1	AL121603.2
Plasmablast	0.0392796011078965	26739675067799	18	0	1	ISCA2
Plasmablast	0.0392796011078965	26739675067799	18	0	1	MNS1
Plasmablast	0.0392796011078965	26739675067799	18	0	1	TICRR
Plasmablast	0.0392796011078965	26739675067799	18	0	1	TTC23
Plasmablast	0.0392796011078965	26739675067799	18	0	1	PKMYT1
Plasmablast	0.0392796011078965	26739675067799	18	0	1	THOC6
Plasmablast	0.0392796011078965	26739675067799	18	0	1	SLX1A
Plasmablast	0.0392796011078965	26739675067799	18	0	1	ZNF747
Plasmablast	0.0392796011078965	26739675067799	18	0	1	AC009088.1
Plasmablast	0.0392796011078965	26739675067799	18	0	1	TMED6
Plasmablast	0.0392796011078965	26739675067799	18	0	1	AC092718.2
Plasmablast	0.0392796011078965	26739675067799	18	0	1	PITPNA-AS1
Plasmablast	0.0392796011078965	26739675067799	18	0	1	PER1
Plasmablast	0.0392796011078965	26739675067799	18	0	1	TMEM220
Plasmablast	0.0392796011078965	26739675067799	18	0	1	AC005899.7
Plasmablast	0.0392796011078965	26739675067799	18	0	1	SSTR2
Plasmablast	0.0392796011078965	26739675067799	18	0	1	HSBP1L1
Plasmablast	0.0392796011078965	26739675067799	18	0	1	TINCR
Plasmablast	0.0392796011078965	26739675067799	18	0	1	ZNF557
Plasmablast	0.0392796011078965	26739675067799	18	0	1	SPC24
Plasmablast	0.0392796011078965	26739675067799	18	0	1	FAAP24
Plasmablast	0.0392796011078965	26739675067799	18	0	1	ZNF260
Plasmablast	0.0392796011078965	26739675067799	18	0	1	AC016590.1
Plasmablast	0.0392796011078965	26739675067799	18	0	1	ZNF570
Plasmablast	0.0392796011078965	26739675067799	18	0	1	DMWD
Plasmablast	0.0392796011078965	26739675067799	18	0	1	ZNF836
Plasmablast	0.0392796011078965	26739675067799	18	0	1	AC022137.4
Plasmablast	0.0392796011078965	26739675067799	18	0	1	PRKCG
Plasmablast	0.0392796011078965	26739675067799	18	0	1	NRSN2
Plasmablast	0.0392796011078965	26739675067799	18	0	1	AL049646.1
Plasmablast	0.0392796011078965	26739675067799	18	0	1	HM13-AS1
Plasmablast	0.0392796011078965	26739675067799	18	0	1	GGT7
Plasmablast	0.0392796011078965	26739675067799	18	0	1	ZSWIM3
Plasmablast	0.0392796011078965	26739675067799	18	0	1	FP565260.1
Plasmablast	0.0392796011078965	26739675067799	18	0	1	IGLC5
Plasmablast	0.0392796011078965	26739675067799	18	0	1	PLCXD1
Plasmablast	0.0392796011078965	26739675067799	18	0	1	DLG3
Plasmablast	0.0392796011078965	26739675067799	18	0	1	BEX5
Plasmablast	0.0392796011078965	26739675067799	18	0	1	GPRASP1
Plasmablast	0.0392796011078965	26739675067799	18	0	1	TMSB15B-AS1
Plasmablast	0.0392796011078965	26739675067799	18	0	1	FMR1-IT1
Plasmablast	0.0392796011078965	26739675067799	18	0	1	AF274853.1
Plasmablast	0.0392796011078965	26739675067799	18	0	1	AC112484.3
Plasmablast	0.0392796011078965	26739675067799	18	0	1	MIR378D2HG
Plasmablast	0.0392796011078965	26739675067799	18	0	1	ISL2
Plasmablast	0.0392796011078965	26739675067799	18	0	1	C3orf70
Plasmablast	0.0392796011078965	36739675067799	18	0	1	IGKV1-6
Plasmablast	0.0394003113010641	-0.376575093900719	391	244	1	IGHG1
Plasmablast	0.0394269708115889	0.458650602523574	482	376	1	EAF2
Plasmablast	0.0396884117073743	-149595749466241	18	73	1	CDC42SE1
Plasmablast	0.0396884117073743	-149595749466241	18	73	1	FGD3
Plasmablast	0.0396884117073743	-149595749466241	18	73	1	EPN1
Plasmablast	0.0397740594618769	145157508544345	73	26	1	STRIP1
Plasmablast	0.0397740594618769	145157508544345	73	26	1	IFIH1
Plasmablast	0.0397740594618769	145157508544345	73	26	1	CFLAR-AS1
Plasmablast	0.0397740594618769	145157508544345	73	26	1	NUP155
Plasmablast	0.0397740594618769	145157508544345	73	26	1	SLC35A1
Plasmablast	0.0397740594618769	145157508544345	73	26	1	AKR1B1
Plasmablast	0.0397740594618769	145157508544345	73	26	1	NUDT5
Plasmablast	0.0397740594618769	145157508544345	73	26	1	PGP
Plasmablast	0.0397740594618769	145157508544345	73	26	1	PTRH2
Plasmablast	0.0397740594618769	145157508544345	73	26	1	NDUFA7
Plasmablast	0.0401383342940152	-0.673955796640406	191	295	1	H1FX
Plasmablast	0.0403956665707146	0.866612584722297	155	81	1	AAGAB
Plasmablast	0.0407755491317125	0.462819842611076	355	244	1	LRRK1
Plasmablast	0.0408862720888584	0.338176758510793	736	0.65	1	PRDM1
Plasmablast	0.0409301685836836	-0.407670962244456	436	0.56	1	PIP5K1B
Plasmablast	0.0410414706285093	108900500605874	118	56	1	ANAPC1
Plasmablast	0.0418045237259156	-0.367059761480154	591	671	1	ATXN1
Plasmablast	0.0418277105165058	0.526068811667588	355	248	1	ITSN2
Plasmablast	0.041865865944794	0.866612584722297	191	111	1	CAPZB
Plasmablast	0.0419216346516565	-19984578351916	9	56	1	LHFPL2
Plasmablast	0.0419216346516565	-19984578351916	9	56	1	AL365295.1
Plasmablast	0.0419763129305733	-0.910994993941255	82	162	1	CLDND1
Plasmablast	0.0420775050246003	0.428491472330412	482	368	1	SMARCC1
Plasmablast	0.0421848365633486	0.586504665529561	191	107	1	PITPNC1
Plasmablast	0.0421886029049711	-0.641387934183975	173	274	1	OS9
Plasmablast	0.0422463651664701	-181788558954977	9	56	1	ARL17B
Plasmablast	0.0424662094155326	-171834991599886	9	56	1	DRAM2
Plasmablast	0.0424662094155326	-171834991599886	9	56	1	COX20
Plasmablast	0.0424662094155326	-171834991599886	9	56	1	PTER
Plasmablast	0.0424662094155326	-171834991599886	9	56	1	NAA30
Plasmablast	0.0425117685641416	0.98946933250783	118	56	1	QSER1
Plasmablast	0.0425441735319795	0.780882710696413	182	103	1	IREB2
Plasmablast	0.0428744619858491	0.497089744695822	673	594	1	MAN1A2
Plasmablast	0.0429877616243625	0.320735291974529	782	735	1	RPL8
Plasmablast	0.0431108229547422	0.467516629312475	336	226	1	SPTBN1
Plasmablast	0.0431184834169796	0.648432414672764	327	226	1	GALK2
Plasmablast	0.0431643259979254	0.385722538148828	0.4	308	1	EXT1
Plasmablast	0.0432343525812434	-0.988997505942528	73	0.15	1	COX5A
Plasmablast	0.043487967072384	0.536463983029966	364	256	1	XRCC5
Plasmablast	0.0437065477405146	0.65088389366686	245	154	1	XRCC4
Plasmablast	0.0440810319163513	-0.656422166855657	136	231	1	TFG
Plasmablast	0.0441902710540602	-0.47659216979548	182	291	1	MDFIC
Plasmablast	0.0442105264942623	-108091999538357	64	137	1	ZNF518A
Plasmablast	0.0444440941742646	0.805212040058153	191	111	1	TMEM41B
Plasmablast	0.0444771160176641	-130331241672002	27	85	1	PCSK7
Plasmablast	0.0444771160176641	-130331241672002	27	85	1	PET100
Plasmablast	0.0445150230209364	0.963474123974886	173	98	1	RBL2
Plasmablast	0.044725451000169	0.877500900865033	164	0.09	1	LDHB
Plasmablast	0.0451883727472204	0.843892508222213	0.2	0.12	1	MTAP
Plasmablast	0.0451893504099524	0.549289130210944	891	0.88	1	GLCCI1
Plasmablast	0.0456110885854418	0.825970600224951	0.2	0.12	1	BTBD7
Plasmablast	0.0458027816956059	-128950661719498	36	98	1	LY6E
Plasmablast	0.0458217944981781	16739675067799	64	21	1	C1orf159
Plasmablast	0.0458217944981781	16739675067799	64	21	1	B4GALT4
Plasmablast	0.045919433759496	-123292308882862	45	111	1	RCBTB2
Plasmablast	0.0460698294981276	135203941189254	91	38	1	PSMC4
Plasmablast	0.0460808820361104	0.843892508222213	209	128	1	TRAK1
Plasmablast	0.0462364636008307	16035781788885	64	21	1	ZSCAN5A
Plasmablast	0.0462991677494942	0.813370563445317	164	0.09	1	MBD2
Plasmablast	0.0463232186128836	-123292308882862	36	98	1	DEF8
Plasmablast	0.0463232186128836	-123292308882862	36	98	1	COX10
Plasmablast	0.0465339168780868	-118401348834767	45	111	1	PTPRJ
Plasmablast	0.0467035227142998	0.344659881526941	673	581	1	RPL23A
Plasmablast	0.0468594575590224	150404250533759	64	21	1	RBM15
Plasmablast	0.0468594575590224	150404250533759	64	21	1	TAF5L
Plasmablast	0.0468594575590224	150404250533759	64	21	1	DHX30
Plasmablast	0.0468594575590224	150404250533759	64	21	1	CENPU
Plasmablast	0.0468594575590224	150404250533759	64	21	1	FUCA2
Plasmablast	0.0468594575590224	150404250533759	64	21	1	POLE3
Plasmablast	0.0468594575590224	150404250533759	64	21	1	CSKMT
Plasmablast	0.0468594575590224	150404250533759	64	21	1	METTL9
Plasmablast	0.0468594575590224	150404250533759	64	21	1	XPNPEP3
Plasmablast	0.0472446756511949	-0.981384321832653	27	85	1	RNASEH2C
Plasmablast	0.0474331180367955	-0.706175202052757	82	162	1	HIST1H4C
Plasmablast	0.0475738577170663	175197001878117	91	38	1	ARHGAP24
Plasmablast	0.0476328047942948	122650852980868	91	38	1	STMN1
Plasmablast	0.0476328047942948	122650852980868	91	38	1	ALKBH8
Plasmablast	0.0476328047942948	122650852980868	91	38	1	MAP2K3
Plasmablast	0.0476328047942948	122650852980868	91	38	1	NF2
Plasmablast	0.0481684795533827	0.352039411892539	427	303	1	CSDE1
Plasmablast	0.0483449028084965	119592020997526	109	51	1	HSPE1
Plasmablast	0.0483449028084965	119592020997526	109	51	1	SNRPD1
Plasmablast	0.0484247799405789	0.393859587587166	509	406	1	RPS23
Plasmablast	0.0487034960866151	0.443669887358107	555	457	1	SEC61A1
Plasmablast	0.0489043156125461	-0.877828130006056	91	171	1	SLC35F5
Plasmablast	0.0489183776168668	-101533165375599	82	158	1	NUCB2
Plasmablast	0.0489353812107578	-0.473589681633957	418	517	1	AHNAK
Plasmablast	0.0490393625922394	-0.656422166855657	127	218	1	ATF6
Plasmablast	0.0490775309498473	0.641546029087523	264	171	1	BABAM2
Plasmablast	0.0491547640545879	0.789444724199837	209	128	1	COTL1
Plasmablast	0.0496039428373494	100154216480841	127	64	1	MBTD1
Plasmablast	0.0500195719410895	0.344046621139008	673	564	1	RPL7A
Plasmablast	0.0500288814584046	-0.47287388154937	273	376	1	PDCD4
Plasmablast	0.0501419920172632	-0.910994993941256	36	98	1	LARS
Plasmablast	0.0501791007141003	0.328675418827028	618	517	1	GOLGA4
Plasmablast	0.0502792607378341	0.606612238978136	409	316	1	PDK1
Plasmablast	0.0503405519576774	-223292308882862	0	34	1	MAD2L2
Plasmablast	0.0503405519576774	-223292308882862	0	34	1	IGKV3-11
Plasmablast	0.0503405519576774	-223292308882862	0	34	1	SNX24
Plasmablast	0.0503405519576774	-223292308882862	0	34	1	DST
Plasmablast	0.0503405519576774	-223292308882862	0	34	1	PRKD1
Plasmablast	0.0503450511017693	108900500605874	109	51	1	YIPF1
Plasmablast	0.0503450511017693	108900500605874	109	51	1	TOR1AIP2
Plasmablast	0.0503450511017693	108900500605874	109	51	1	UCHL5
Plasmablast	0.0503450511017693	108900500605874	109	51	1	ELOVL5
Plasmablast	0.050345776667522	-237042661257855	0	34	1	AL078590.2
Plasmablast	0.050345776667522	-237042661257855	0	34	1	FGD4
Plasmablast	0.0503495086634111	-249595749466241	0	34	1	IDO2
Plasmablast	0.0503544847360618	-208091999538357	0	34	1	LYPLA2
Plasmablast	0.0503544847360618	-208091999538357	0	34	1	GTF3C2
Plasmablast	0.0503544847360618	-208091999538357	0	34	1	CHAC2
Plasmablast	0.0503544847360618	-208091999538357	0	34	1	CEP68
Plasmablast	0.0503544847360618	-208091999538357	0	34	1	IDH1
Plasmablast	0.0503544847360618	-208091999538357	0	34	1	GAR1
Plasmablast	0.0503544847360618	-208091999538357	0	34	1	LINC02427
Plasmablast	0.0503544847360618	-208091999538357	0	34	1	ANKRA2
Plasmablast	0.0503544847360618	-208091999538357	0	34	1	AL513188.1
Plasmablast	0.0503544847360618	-208091999538357	0	34	1	NDUFAF4
Plasmablast	0.0503544847360618	-208091999538357	0	34	1	FBXO25
Plasmablast	0.0503544847360618	-208091999538357	0	34	1	BDNF-AS
Plasmablast	0.0503544847360618	-208091999538357	0	34	1	H2AFX
Plasmablast	0.0503544847360618	-208091999538357	0	34	1	DLGAP5
Plasmablast	0.0503544847360618	-208091999538357	0	34	1	MEAK7
Plasmablast	0.0503544847360618	-208091999538357	0	34	1	MVD
Plasmablast	0.0503544847360618	-208091999538357	0	34	1	CBX1
Plasmablast	0.0503544847360618	-208091999538357	0	34	1	SPATA20
Plasmablast	0.0503544847360618	-208091999538357	0	34	1	ANKRD40
Plasmablast	0.0503544847360618	-208091999538357	0	34	1	TNRC6C-AS1
Plasmablast	0.0503544847360618	-208091999538357	0	34	1	OGFOD3
Plasmablast	0.0503544847360618	-208091999538357	0	34	1	HMG20B
Plasmablast	0.0503544847360618	-208091999538357	0	34	1	DCAF15
Plasmablast	0.0503544847360618	-208091999538357	0	34	1	ALG13-AS1
Plasmablast	0.0505047157223508	0.362023500465161	445	329	1	RPS15A
Plasmablast	0.0507318065060082	0.267342247317257	655	0.5	1	PIAS1
Plasmablast	0.051172146010664	0.582045017338862	309	214	1	CASP3
Plasmablast	0.0512854144342737	-0.785464111857396	91	171	1	COMMD3
Plasmablast	0.0513750454088285	-149595749466241	18	68	1	RNASE6
Plasmablast	0.0513750454088285	-149595749466241	18	68	1	REX1BD
Plasmablast	0.0516114725257327	0.383188110463203	664	564	1	CLINT1
Plasmablast	0.0517165991286724	0.908432760416924	127	64	1	SLC39A9
Plasmablast	0.0517165991286724	0.908432760416924	127	64	1	SRP14
Plasmablast	0.0518166399907415	0.784150424530324	127	64	1	TUBB4B
Plasmablast	0.0518168100851322	-0.817885589549774	82	158	1	SIMC1
Plasmablast	0.0518310573290251	-141349533447044	18	68	1	AL512306.3
Plasmablast	0.0518310573290251	-141349533447044	18	68	1	SNX17
Plasmablast	0.0518310573290251	-141349533447044	18	68	1	GYG1
Plasmablast	0.0518310573290251	-141349533447044	18	68	1	CNOT8
Plasmablast	0.0518310573290251	-141349533447044	18	68	1	ABHD17B
Plasmablast	0.0518310573290251	-141349533447044	18	68	1	SMARCD1
Plasmablast	0.0518310573290251	-141349533447044	18	68	1	LTK
Plasmablast	0.0518310573290251	-141349533447044	18	68	1	YIF1B
Plasmablast	0.0518310573290251	-141349533447044	18	68	1	GRIPAP1
Plasmablast	0.052038677218541	0.65460218191297	291	201	1	EIF4G1
Plasmablast	0.0520507435493677	0.882554128591319	109	51	1	ELOC
Plasmablast	0.0522224675802786	0.648432414672764	327	235	1	CPNE5
Plasmablast	0.0526656030382053	0.427173741953318	436	338	1	ADK
Plasmablast	0.0532981944534175	0.519149397727797	427	329	1	RAP1B
Plasmablast	0.0533402427656668	-0.487783563216711	473	543	1	HERC2
Plasmablast	0.0533419770716513	0.957760472780492	155	85	1	NAA50
Plasmablast	0.0544499157922777	157443183322899	55	17	1	FBXO4
Plasmablast	0.0544499157922777	157443183322899	55	17	1	LINC00513
Plasmablast	0.0544499157922777	157443183322899	55	17	1	STOML2
Plasmablast	0.0544499157922777	157443183322899	55	17	1	B3GAT3
Plasmablast	0.0544499157922777	157443183322899	55	17	1	STAT6
Plasmablast	0.0544499157922777	157443183322899	55	17	1	ACAD10
Plasmablast	0.0544499157922777	157443183322899	55	17	1	TGDS
Plasmablast	0.0544499157922777	157443183322899	55	17	1	GPR180
Plasmablast	0.0544499157922777	157443183322899	55	17	1	RAB37
Plasmablast	0.0544499157922777	157443183322899	55	17	1	ZNF146
Plasmablast	0.0544835320707923	0.302249045181007	673	585	1	ANKRD44
Plasmablast	0.055006326024973	0.249859017086061	673	0.56	1	ANKIB1
Plasmablast	0.0554877667653893	0.595964994778628	236	0.15	1	NUP210
Plasmablast	0.0555629714601655	0.341771076438712	445	342	1	EEF1B2
Plasmablast	0.0559113138148809	0.478047296804644	391	286	1	QKI
Plasmablast	0.0559459049800826	131139742739519	55	17	1	NEDD1
Plasmablast	0.0560026751613482	-171834991599886	9	51	1	MTCL1
Plasmablast	0.0560026751613482	-171834991599886	9	51	1	AP1S2
Plasmablast	0.0561011422364112	-0.795517776521319	0.1	179	1	C16orf74
Plasmablast	0.0561090471594262	-137042661257855	27	81	1	BMPR2
Plasmablast	0.0562767477583393	-161143471208235	9	51	1	TSNAX
Plasmablast	0.0562767477583393	-161143471208235	9	51	1	SLC66A3
Plasmablast	0.0562767477583393	-161143471208235	9	51	1	MAIP1
Plasmablast	0.0562767477583393	-161143471208235	9	51	1	SNX8
Plasmablast	0.0562767477583393	-161143471208235	9	51	1	GSTK1
Plasmablast	0.0562767477583393	-161143471208235	9	51	1	WDR59
Plasmablast	0.0562767477583393	-161143471208235	9	51	1	MRPL39
Plasmablast	0.0562767477583393	-161143471208235	9	51	1	RAP2C
Plasmablast	0.0562786986321502	137851162325373	82	34	1	LMNB1
Plasmablast	0.0564972841067639	-144704789418146	36	94	1	RASSF6
Plasmablast	0.056548013339304	-144704789418146	27	81	1	MAST4
Plasmablast	0.0570365816866635	-0.955389113299709	64	132	1	TMEM208
Plasmablast	0.0570733474985624	-0.836994412497478	127	209	1	SAMSN1
Plasmablast	0.0573120667189467	-123292308882862	27	81	1	PPP6R1
Plasmablast	0.0573120667189467	-123292308882862	27	81	1	RTF2
Plasmablast	0.0575101661391948	108900500605874	55	17	1	LINC01376
Plasmablast	0.0575133052619194	0.726434926674037	182	107	1	YWHAQ
Plasmablast	0.0575133052619194	0.726434926674037	182	107	1	LNPEP
Plasmablast	0.0576426019847842	-0.950523358127893	64	132	1	GPLD1
Plasmablast	0.0579001195412847	101100249405747	136	73	1	PCBP1-AS1
Plasmablast	0.0579848895868122	124100809950379	82	34	1	DHX57
Plasmablast	0.0579848895868122	124100809950379	82	34	1	HEXB
Plasmablast	0.0579848895868122	124100809950379	82	34	1	AL035530.2
Plasmablast	0.0579848895868122	124100809950379	82	34	1	OTUD6B-AS1
Plasmablast	0.0579848895868122	124100809950379	82	34	1	PPP5C
Plasmablast	0.058045967932119	-0.284212317525472	0.5	632	1	PRKCB
Plasmablast	0.058460827866019	117646784730908	118	0.06	1	CLSPN
Plasmablast	0.058550366939634	-0.910994993941255	64	132	1	GLYR1
Plasmablast	0.0588355477835451	-11333874152777	45	107	1	ARHGAP18
Plasmablast	0.0588355477835451	-11333874152777	45	107	1	APOBEC3G
Plasmablast	0.0590285244420912	-0.519804236616779	309	402	1	OXR1
Plasmablast	0.0590832120952934	-117402939977505	36	94	1	PDZD8
Plasmablast	0.0591087552337205	0.574431833228986	55	17	1	IGHV3-21
Plasmablast	0.0595072794951225	0.371938969330244	527	415	1	ANKHD1
Plasmablast	0.0595249746128591	120448222347868	0.1	47	1	CLPX
Plasmablast	0.0596041075599867	-108091999538357	45	107	1	GDAP2
Plasmablast	0.0596041075599867	-11333874152777	45	107	1	HLCS
Plasmablast	0.059761011747991	108900500605874	82	34	1	TESK2
Plasmablast	0.0598432499770564	0.837466239062781	164	94	1	TMC3-AS1
Plasmablast	0.0600021270392832	-111262885511091	36	94	1	BMP8B
Plasmablast	0.0600021270392832	-111262885511091	36	94	1	CISD2
Plasmablast	0.0600021270392832	-111262885511091	36	94	1	SAT2
Plasmablast	0.0601099095782381	-0.961621067011223	55	0.12	1	BAK1
Plasmablast	0.0602080441939388	0.255654875468196	673	573	1	PABPC1
Plasmablast	0.0604368489282856	-0.955389113299709	55	0.12	1	KANK1
Plasmablast	0.0606324790534122	0.603578178888504	336	248	1	USP9X
Plasmablast	0.0607353629341687	-102647221136119	45	107	1	TBCEL
Plasmablast	0.06083678882052	189635992811635	45	13	1	ABCC5
Plasmablast	0.06083678882052	208900500605875	45	13	1	SLAIN1
Plasmablast	0.06083678882052	189635992811635	45	13	1	C17orf80
Plasmablast	0.06083678882052	189635992811635	45	13	1	BCL2L13
Plasmablast	0.0612020575100046	0.673967506779901	245	162	1	UBE3C
Plasmablast	0.0614682478321893	0.813370563445317	164	94	1	CBX3
Plasmablast	0.061547822511864	-0.785464111857396	64	132	1	PTCD3
Plasmablast	0.061696518898962	0.632626711399002	327	239	1	MCL1
Plasmablast	0.061757811576405	108900500605875	0.1	47	1	RCL1
Plasmablast	0.061757811576405	108900500605875	0.1	47	1	SIN3A
Plasmablast	0.0617605690353481	-0.706175202052757	118	201	1	MGAT5
Plasmablast	0.0617777820335615	16739675067799	45	13	1	PAPOLG
Plasmablast	0.0617777820335615	16739675067799	45	13	1	PAX8-AS1
Plasmablast	0.0617777820335615	16739675067799	45	13	1	ITGAV
Plasmablast	0.0617777820335615	16739675067799	45	13	1	RAP2B
Plasmablast	0.0617777820335615	16739675067799	45	13	1	MRPL36
Plasmablast	0.0617777820335615	16739675067799	45	13	1	WDR46
Plasmablast	0.0617777820335615	16739675067799	45	13	1	ICK
Plasmablast	0.0617777820335615	16739675067799	45	13	1	PAXIP1
Plasmablast	0.0617777820335615	16739675067799	45	13	1	COMMD9
Plasmablast	0.0617777820335615	16739675067799	45	13	1	AC068888.1
Plasmablast	0.0617777820335615	16739675067799	45	13	1	AAAS
Plasmablast	0.0617777820335615	16739675067799	45	13	1	PRIM1
Plasmablast	0.0617777820335615	16739675067799	45	13	1	POLE2
Plasmablast	0.0625933863136427	-0.402243059840217	418	517	1	DDX5
Plasmablast	0.0629479210831257	0.295835990244452	755	675	1	RPLP2
Plasmablast	0.0629840038523633	289635992811635	27	4	1	STOX2
Plasmablast	0.0630311193872208	-0.661016740932908	73	145	1	HSD17B4
Plasmablast	0.0630884546178377	0.209957353544832	745	624	1	RPL10
Plasmablast	0.0631750844339497	-0.300941512257268	491	585	1	PTPRC
Plasmablast	0.0633299212020953	135203941189254	45	13	1	ECHDC2
Plasmablast	0.0633299212020953	135203941189254	45	13	1	AC005062.1
Plasmablast	0.0633299212020953	135203941189254	45	13	1	YEATS4
Plasmablast	0.0633299212020953	135203941189254	45	13	1	AC130324.2
Plasmablast	0.0633899413362183	0.896359928116349	118	0.06	1	FBXO28
Plasmablast	0.0634312103906489	-0.311724656536216	727	782	1	CYBA
Plasmablast	0.0634987668447862	0.693076329727606	164	94	1	G3BP2
Plasmablast	0.0635032863797548	0.937001912613695	145	81	1	STRN
Plasmablast	0.0637212603172074	0.973527788638809	0.1	47	1	PIP5K1A
Plasmablast	0.063873765332783	241093310094611	27	4	1	ZNF595
Plasmablast	0.063873765332783	241093310094611	27	4	1	ZBED1
Plasmablast	0.0639878615075644	0.416579664087249	455	346	1	CUL3
Plasmablast	0.0639948546643096	0.757799097583371	227	0.15	1	HSPD1
Plasmablast	0.0642183280130525	-0.721961169551238	336	427	1	EML6
Plasmablast	0.0643259496947723	208900500605874	27	4	1	SSX2IP
Plasmablast	0.0643259496947723	208900500605874	27	4	1	HIST2H2BE
Plasmablast	0.0643259496947723	208900500605874	27	4	1	DGUOK-AS1
Plasmablast	0.0643259496947723	208900500605874	27	4	1	GCA
Plasmablast	0.0643259496947723	208900500605874	27	4	1	AC034195.1
Plasmablast	0.0643259496947723	208900500605874	27	4	1	OGG1
Plasmablast	0.0643259496947723	208900500605874	27	4	1	RFC4
Plasmablast	0.0643259496947723	208900500605874	27	4	1	FAM184B
Plasmablast	0.0643259496947723	208900500605874	27	4	1	FAM114A1
Plasmablast	0.0643259496947723	208900500605874	27	4	1	MGST2
Plasmablast	0.0643259496947723	208900500605874	27	4	1	RNF150
Plasmablast	0.0643259496947723	208900500605874	27	4	1	AC025178.1
Plasmablast	0.0643259496947723	208900500605874	27	4	1	AC010273.2
Plasmablast	0.0643259496947723	208900500605874	27	4	1	AC109492.1
Plasmablast	0.0643259496947723	208900500605874	27	4	1	AKAP7
Plasmablast	0.0643259496947723	208900500605874	27	4	1	ERV3-1
Plasmablast	0.0643259496947723	208900500605874	27	4	1	CCDC71L
Plasmablast	0.0643259496947723	208900500605874	27	4	1	TRIQK
Plasmablast	0.0643259496947723	208900500605874	27	4	1	AC006299.1
Plasmablast	0.0643259496947723	208900500605874	27	4	1	TM7SF2
Plasmablast	0.0643259496947723	208900500605874	27	4	1	GVQW3
Plasmablast	0.0643259496947723	208900500605874	27	4	1	LINC02416
Plasmablast	0.0643259496947723	208900500605874	27	4	1	TUBA1A
Plasmablast	0.0643259496947723	208900500605874	27	4	1	DTX3
Plasmablast	0.0643259496947723	208900500605874	27	4	1	PXN-AS1
Plasmablast	0.0643259496947723	208900500605874	27	4	1	VIPAS39
Plasmablast	0.0643259496947723	208900500605874	27	4	1	IGHV1-69D
Plasmablast	0.0643259496947723	208900500605874	27	4	1	RYR3
Plasmablast	0.0643259496947723	208900500605874	27	4	1	OIP5
Plasmablast	0.0643259496947723	208900500605874	27	4	1	MYH11
Plasmablast	0.0643259496947723	208900500605874	27	4	1	LRRC29
Plasmablast	0.0643259496947723	208900500605874	27	4	1	AC105411.1
Plasmablast	0.0643259496947723	208900500605874	27	4	1	CTNS
Plasmablast	0.0643259496947723	208900500605874	27	4	1	MYH3
Plasmablast	0.0643259496947723	208900500605874	27	4	1	AC025682.1
Plasmablast	0.0643259496947723	208900500605874	27	4	1	SP2-AS1
Plasmablast	0.0643259496947723	208900500605874	27	4	1	TOB1
Plasmablast	0.0643259496947723	208900500605874	27	4	1	C17orf67
Plasmablast	0.0643259496947723	208900500605874	27	4	1	FAAP100
Plasmablast	0.0643259496947723	208900500605874	27	4	1	ZNF846
Plasmablast	0.0643259496947723	208900500605874	27	4	1	STX10
Plasmablast	0.0643259496947723	208900500605874	27	4	1	ZNF585A
Plasmablast	0.0643259496947723	208900500605874	27	4	1	C5AR2
Plasmablast	0.0643259496947723	208900500605874	27	4	1	TMEM143
Plasmablast	0.0643259496947723	208900500605874	27	4	1	ZNF552
Plasmablast	0.0643259496947723	208900500605874	27	4	1	GRIK1
Plasmablast	0.0643259496947723	208900500605874	27	4	1	MORC2
Plasmablast	0.0643259496947723	208900500605874	27	4	1	ARMCX6
Plasmablast	0.0648527425499563	0.732861195833469	209	132	1	URI1
Plasmablast	0.0648882541619217	0.611683228525558	355	261	1	RPL29
Plasmablast	0.0650042096057983	-0.503570678772286	464	543	1	ERBIN
Plasmablast	0.0652482708781631	-0.950523358127893	73	141	1	GRK6
Plasmablast	0.065793748781436	0.288313814282151	464	342	1	ATP11B
Plasmablast	0.0658159380326845	0.548436624696042	336	244	1	ATXN10
Plasmablast	0.0659902171972777	0.257881918068191	645	509	1	GNAS
Plasmablast	0.0660791669385492	208900500605874	36	9	1	CASP6
Plasmablast	0.0660791669385492	208900500605874	36	9	1	FOXM1
Plasmablast	0.0660791669385492	208900500605874	36	9	1	RNF41
Plasmablast	0.0661671367813504	0.483283945170791	355	256	1	RPL26
Plasmablast	0.066281035045209	0.693076329727606	164	94	1	SELENOK
Plasmablast	0.0665879804495856	-149595749466241	18	64	1	PRKX
Plasmablast	0.0666506258629474	0.399705845522853	536	423	1	MEF2A
Plasmablast	0.0668461373913054	182597060022495	36	9	1	DMAP1
Plasmablast	0.0668461373913054	182597060022495	36	9	1	ERI3
Plasmablast	0.0668461373913054	182597060022495	36	9	1	AL137856.1
Plasmablast	0.0668461373913054	182597060022495	36	9	1	EEF1AKNMT
Plasmablast	0.0668461373913054	182597060022495	36	9	1	TTC31
Plasmablast	0.0668461373913054	182597060022495	36	9	1	FAHD2A
Plasmablast	0.0668461373913054	182597060022495	36	9	1	C2orf27A
Plasmablast	0.0668461373913054	182597060022495	36	9	1	GPD1L
Plasmablast	0.0668461373913054	182597060022495	36	9	1	ZBTB20-AS1
Plasmablast	0.0668461373913054	182597060022495	36	9	1	MCF2L2
Plasmablast	0.0668461373913054	182597060022495	36	9	1	CLTB
Plasmablast	0.0668461373913054	182597060022495	36	9	1	GNL1
Plasmablast	0.0668461373913054	182597060022495	36	9	1	ZFAND4
Plasmablast	0.0668461373913054	182597060022495	36	9	1	CD6
Plasmablast	0.0668461373913054	182597060022495	36	9	1	HINFP
Plasmablast	0.0668461373913054	182597060022495	36	9	1	CCDC92
Plasmablast	0.0668461373913054	182597060022495	36	9	1	AL160314.2
Plasmablast	0.0668461373913054	182597060022495	36	9	1	DNAJC17
Plasmablast	0.0668461373913054	182597060022495	36	9	1	CDC6
Plasmablast	0.0668461373913054	182597060022495	36	9	1	METTL23
Plasmablast	0.0668461373913054	182597060022495	36	9	1	AC092162.2
Plasmablast	0.0668892855832595	-0.785464111857396	0.1	175	1	BORCS5
Plasmablast	0.0670313630372759	-141349533447044	18	64	1	MYO1G
Plasmablast	0.0670313630372759	-141349533447044	18	64	1	PSAT1
Plasmablast	0.0672779094199203	0.21710983180643	736	692	1	RPL28
Plasmablast	0.0674549626374401	0.497967990927904	491	0.41	1	KANSL1
Plasmablast	0.0675919353887515	-13260324932201	18	64	1	ZNF718
Plasmablast	0.0675919353887515	-13260324932201	18	64	1	VTI1B
Plasmablast	0.0675919353887515	-13260324932201	18	64	1	C15orf39
Plasmablast	0.0675919353887515	-13260324932201	18	64	1	PKN1
Plasmablast	0.0675919353887515	-13260324932201	18	64	1	AP2S1
Plasmablast	0.0676015348679238	-208091999538357	0	0.03	1	AC011447.3
Plasmablast	0.0676015348679238	-208091999538357	0	0.03	1	UTP14A
Plasmablast	0.0676066080081344	-261143471208235	0	0.03	1	MSR1
Plasmablast	0.0676133722446998	-191099499394126	0	0.03	1	ZBTB48
Plasmablast	0.0676133722446998	-191099499394126	0	0.03	1	LRRC8C-DT
Plasmablast	0.0676133722446998	-191099499394126	0	0.03	1	FRRS1
Plasmablast	0.0676133722446998	-191099499394126	0	0.03	1	CNIH4
Plasmablast	0.0676133722446998	-191099499394126	0	0.03	1	C2orf68
Plasmablast	0.0676133722446998	-191099499394126	0	0.03	1	MRPL35
Plasmablast	0.0676133722446998	-191099499394126	0	0.03	1	TXNDC9
Plasmablast	0.0676133722446998	-191099499394126	0	0.03	1	AC105402.3
Plasmablast	0.0676133722446998	-191099499394126	0	0.03	1	ARMC9
Plasmablast	0.0676133722446998	-191099499394126	0	0.03	1	TTLL3
Plasmablast	0.0676133722446998	-191099499394126	0	0.03	1	ZNF860
Plasmablast	0.0676133722446998	-191099499394126	0	0.03	1	CCDC127
Plasmablast	0.0676133722446998	-191099499394126	0	0.03	1	ZNF622
Plasmablast	0.0676133722446998	-191099499394126	0	0.03	1	ARHGEF37
Plasmablast	0.0676133722446998	-191099499394126	0	0.03	1	MAPK13
Plasmablast	0.0676133722446998	-191099499394126	0	0.03	1	RNF146
Plasmablast	0.0676133722446998	-191099499394126	0	0.03	1	KCTD7
Plasmablast	0.0676133722446998	-191099499394126	0	0.03	1	TAF6
Plasmablast	0.0676133722446998	-191099499394126	0	0.03	1	INSIG1
Plasmablast	0.0676133722446998	-191099499394126	0	0.03	1	AC064807.1
Plasmablast	0.0676133722446998	-191099499394126	0	0.03	1	TBC1D31
Plasmablast	0.0676133722446998	-191099499394126	0	0.03	1	ST6GALNAC6
Plasmablast	0.0676133722446998	-191099499394126	0	0.03	1	WAC-AS1
Plasmablast	0.0676133722446998	-191099499394126	0	0.03	1	PPP3CB-AS1
Plasmablast	0.0676133722446998	-191099499394126	0	0.03	1	NPM3
Plasmablast	0.0676133722446998	-191099499394126	0	0.03	1	ECHS1
Plasmablast	0.0676133722446998	-191099499394126	0	0.03	1	SCART1
Plasmablast	0.0676133722446998	-191099499394126	0	0.03	1	NLRP14
Plasmablast	0.0676133722446998	-191099499394126	0	0.03	1	SVIP
Plasmablast	0.0676133722446998	-191099499394126	0	0.03	1	RELT
Plasmablast	0.0676133722446998	-191099499394126	0	0.03	1	GTF2H3
Plasmablast	0.0676133722446998	-191099499394126	0	0.03	1	MZT1
Plasmablast	0.0676133722446998	-191099499394126	0	0.03	1	AL136038.5
Plasmablast	0.0676133722446998	-191099499394126	0	0.03	1	AL133467.1
Plasmablast	0.0676133722446998	-191099499394126	0	0.03	1	AC027243.3
Plasmablast	0.0676133722446998	-191099499394126	0	0.03	1	C15orf40
Plasmablast	0.0676133722446998	-191099499394126	0	0.03	1	ZNF213-AS1
Plasmablast	0.0676133722446998	-191099499394126	0	0.03	1	SNX20
Plasmablast	0.0676133722446998	-191099499394126	0	0.03	1	ELP5
Plasmablast	0.0676133722446998	-191099499394126	0	0.03	1	AP005899.1
Plasmablast	0.0676133722446998	-191099499394126	0	0.03	1	FECH
Plasmablast	0.0676133722446998	-191099499394126	0	0.03	1	ADNP2
Plasmablast	0.0676133722446998	-191099499394126	0	0.03	1	ZNF317
Plasmablast	0.0676133722446998	-191099499394126	0	0.03	1	C19orf38
Plasmablast	0.0676133722446998	-191099499394126	0	0.03	1	AC020916.1
Plasmablast	0.0676133722446998	-191099499394126	0	0.03	1	HOMER3
Plasmablast	0.0676133722446998	-191099499394126	0	0.03	1	PSENEN
Plasmablast	0.0676133722446998	-191099499394126	0	0.03	1	BCL3
Plasmablast	0.0676133722446998	-191099499394126	0	0.03	1	ZNF841
Plasmablast	0.0676133722446998	-191099499394126	0	0.03	1	OSER1
Plasmablast	0.0676133722446998	-191099499394126	0	0.03	1	PCIF1
Plasmablast	0.0676133722446998	-191099499394126	0	0.03	1	TIAM1
Plasmablast	0.0676133722446998	-191099499394126	0	0.03	1	ANKRD54
Plasmablast	0.0676133722446998	-191099499394126	0	0.03	1	CELSR1
Plasmablast	0.0676133722446998	-191099499394126	0	0.03	1	CDK16
Plasmablast	0.0676133722446998	-191099499394126	0	0.03	1	TAZ
Plasmablast	0.0679494660747508	-0.692354707465915	136	218	1	TACC1
Plasmablast	0.0680622417200195	0.688467076475016	209	132	1	TOM1L2
Plasmablast	0.0683781744026564	141093310094611	36	9	1	WDSUB1
Plasmablast	0.0686506346048779	0.973527788638809	164	98	1	HELLS
Plasmablast	0.0686551220230102	100154216480841	127	68	1	CEP63
Plasmablast	0.068959932574572	0.793549122532574	182	111	1	NOL10
Plasmablast	0.0692466925238294	0.784150424530324	145	81	1	IMMT
Plasmablast	0.0693138529707914	0.589433996568233	245	162	1	PPM1B
Plasmablast	0.0702343177937834	0.887371144889094	155	0.09	1	AC018682.1
Plasmablast	0.0702343177937834	0.887371144889094	155	0.09	1	PARG
Plasmablast	0.0703926614318776	0.673967506779901	209	132	1	PLPP5
Plasmablast	0.070512657443892	125893000750106	73	0.03	1	GLRX
Plasmablast	0.070512657443892	125893000750106	73	0.03	1	CEP57L1
Plasmablast	0.070512657443892	125893000750106	73	0.03	1	LIMK1
Plasmablast	0.070512657443892	125893000750106	73	0.03	1	CARNMT1
Plasmablast	0.070512657443892	125893000750106	73	0.03	1	CCDC43
Plasmablast	0.0707080511285635	124100809950379	73	0.03	1	PCBP3
Plasmablast	0.0708756406662884	0.656045598782639	291	209	1	EHMT1
Plasmablast	0.070896851999278	-149595749466241	27	77	1	KIF11
Plasmablast	0.070973550330101	0.442641960673445	364	269	1	PARP1
Plasmablast	0.0712520809012355	0.660161707254871	209	132	1	TAF3
Plasmablast	0.0713098803337614	-0.702408372129838	0.1	175	1	R3HDM2
Plasmablast	0.0713831793514007	-105783638227053	55	115	1	AKAP11
Plasmablast	0.0715976381525381	-0.998457835191595	91	162	1	IER2
Plasmablast	0.0717080105547027	-0.638915448504454	136	218	1	CBWD5
Plasmablast	0.0717161017542664	0.364639448672172	655	577	1	RPS8
Plasmablast	0.0719549967974532	0.908432760416924	127	68	1	FAM160B1
Plasmablast	0.0719549967974532	0.908432760416924	127	68	1	AEBP2
Plasmablast	0.0722107159297814	0.588106770126063	336	256	1	SLC10A7
Plasmablast	0.072318747041763	-0.647960588107461	227	312	1	TAGLN2
Plasmablast	0.0723431253106499	-0.515857052100116	182	274	1	CFL1
Plasmablast	0.0726258301500068	-0.86519130432813	64	128	1	SNRNP200
Plasmablast	0.0728261395387239	-123292308882862	27	77	1	PKP4
Plasmablast	0.072913657523672	-0.940742337335307	0.1	171	1	COL4A3
Plasmablast	0.0731808253290465	-11333874152777	45	103	1	AC079447.1
Plasmablast	0.0734498066702673	0.356485316923731	491	385	1	ATG5
Plasmablast	0.0734778748972354	-0.961621067011223	55	115	1	VPS41
Plasmablast	0.0734916913794889	-123292308882862	36	0.09	1	AC010149.1
Plasmablast	0.0735440528423335	0.549846194950713	445	363	1	GORASP2
Plasmablast	0.0736639211572565	-115892250738484	27	77	1	TRIM56
Plasmablast	0.0736639211572565	-115892250738484	27	77	1	EMC7
Plasmablast	0.0736639211572565	-115892250738484	27	77	1	CLN6
Plasmablast	0.0737083625390677	-243455694999827	9	47	1	IGHV6-1
Plasmablast	0.0741434254615824	101500442461497	136	77	1	SPATA5
Plasmablast	0.0742603051782418	0.825970600224951	127	68	1	ATF7
Plasmablast	0.074278779948663	-161143471208235	9	47	1	AC004551.1
Plasmablast	0.074278779948663	-161143471208235	9	47	1	ACP5
Plasmablast	0.0746225404609961	-149595749466241	9	47	1	H6PD
Plasmablast	0.0746225404609961	-149595749466241	9	47	1	DUSP12
Plasmablast	0.0746225404609961	-149595749466241	9	47	1	CAD
Plasmablast	0.0746225404609961	-149595749466241	9	47	1	TBC1D9B
Plasmablast	0.0746225404609961	-149595749466241	9	47	1	TDP2
Plasmablast	0.0746225404609961	-149595749466241	9	47	1	FBXO9
Plasmablast	0.0746225404609961	-149595749466241	9	47	1	ASL
Plasmablast	0.0746225404609961	-149595749466241	9	47	1	NUB1
Plasmablast	0.0746225404609961	-149595749466241	9	47	1	NDRG1
Plasmablast	0.0746225404609961	-149595749466241	9	47	1	INSL6
Plasmablast	0.0746225404609961	-149595749466241	9	47	1	GLIPR2
Plasmablast	0.0746225404609961	-149595749466241	9	47	1	CRY2
Plasmablast	0.0746225404609961	-149595749466241	9	47	1	CLPB
Plasmablast	0.0746225404609961	-149595749466241	9	47	1	ZNF740
Plasmablast	0.0746225404609961	-149595749466241	9	47	1	ITPK1
Plasmablast	0.0746225404609961	-149595749466241	9	47	1	TSPOAP1-AS1
Plasmablast	0.0746225404609961	-149595749466241	9	47	1	APMAP
Plasmablast	0.0746225404609961	-149595749466241	9	47	1	FAM217B
Plasmablast	0.0746225404609961	-149595749466241	9	47	1	APOBEC3D
Plasmablast	0.0746225404609961	-149595749466241	9	47	1	EBP
Plasmablast	0.0749982499721289	0.79949838886376	155	0.09	1	MTMR3
Plasmablast	0.0750323027099582	-0.910994993941256	55	115	1	NDUFA11
Plasmablast	0.0750693264135373	-102647221136119	45	103	1	CD46
Plasmablast	0.0750693264135373	-102647221136119	45	103	1	ZNF215
Plasmablast	0.0750693264135373	-102647221136119	45	103	1	FBL
Plasmablast	0.0750693264135373	-102647221136119	45	103	1	UBA1
Plasmablast	0.0750693264135373	-102647221136119	45	103	1	TAF1
Plasmablast	0.0751135992617159	-111262885511091	36	0.09	1	CEP295
Plasmablast	0.0751504056830522	0.568172842757304	345	256	1	LIN52
Plasmablast	0.0753578558429985	0.982089802142233	109	56	1	FUBP3
Plasmablast	0.0753578558429985	0.982089802142233	109	56	1	DUT
Plasmablast	0.0757837050356077	108900500605875	91	43	1	ANKMY2
Plasmablast	0.0757837050356077	108900500605875	91	43	1	RPA1
Plasmablast	0.0760135234268968	-0.736965594166206	91	162	1	B4GALT3
Plasmablast	0.0761662779282136	-0.539026216554297	182	269	1	CRELD2
Plasmablast	0.076209739254679	-104849851769119	36	0.09	1	SNX1
Plasmablast	0.076209739254679	-104849851769119	36	0.09	1	NARS
Plasmablast	0.0764038969257484	-0.969888682994824	45	103	1	ZBTB40
Plasmablast	0.0764038969257484	-0.969888682994824	45	103	1	CDK5RAP3
Plasmablast	0.0766293993315723	-0.518677571162495	164	248	1	AFF4
Plasmablast	0.0767622080039551	0.450103698226785	464	389	1	GBF1
Plasmablast	0.0771121148233233	0.334117503895276	373	269	1	PTEN
Plasmablast	0.0774233249034703	0.705676366507239	191	0.12	1	VEZT
Plasmablast	0.0774757714125423	0.789444724199837	0.2	128	1	VPS13D
Plasmablast	0.0779094372600432	-0.910994993941254	9	47	1	FAM227B
Plasmablast	0.07806851176763	0.973527788638809	91	43	1	UBE2S
Plasmablast	0.0789536107621289	0.470567800786501	464	397	1	SEC24A
Plasmablast	0.0790498720017255	-0.825768327119946	0.3	385	1	IGLC2
Plasmablast	0.0792328457183012	0.462819842611076	373	282	1	MDM4
Plasmablast	0.0795922503611936	-0.638915448504454	127	205	1	INPP5D
Plasmablast	0.0795956612238874	0.69045562956847	191	0.12	1	RTN4
Plasmablast	0.0797070958897718	0.391567776079176	0.5	415	1	TPT1
Plasmablast	0.0799722719315707	-0.804079790024743	45	103	1	GTPBP1
Plasmablast	0.0805579927081041	-0.785464111857396	36	0.09	1	APLF
Plasmablast	0.0807310400469571	0.179300179298347	882	0.85	1	RPLP1
Plasmablast	0.0808346469767995	-0.785464111857396	127	201	1	NDUFA1
Plasmablast	0.0813896904181093	0.367407813315743	0.7	641	1	SNX29
Plasmablast	0.0818154671167641	16035781788885	64	26	1	DEPDC5
Plasmablast	0.0818598849499939	-0.946618903671976	73	137	1	ADAMTSL4-AS1
Plasmablast	0.0820064515211322	0.591505346587928	273	192	1	HUWE1
Plasmablast	0.0820336166379281	-0.495957494662411	173	261	1	PIM2
Plasmablast	0.0824029625140946	0.673967506779901	0.2	128	1	CAPN7
Plasmablast	0.0826399651269847	0.589433996568233	373	295	1	SIPA1L3
Plasmablast	0.0829548629772422	0.415815322325853	0.3	209	1	NME2
Plasmablast	0.0830316292715204	-0.718349915998859	0.1	171	1	FDX1
Plasmablast	0.0831079575752904	-0.417347659966045	0.3	397	1	SIPA1L1
Plasmablast	0.0833073073971452	0.374407224920993	345	248	1	RBM33
Plasmablast	0.0836035317802697	0.560626033703956	345	265	1	SYNE2
Plasmablast	0.0836718113008204	145157508544345	64	26	1	MDM1
Plasmablast	0.0836718113008204	145157508544345	64	26	1	HAUS2
Plasmablast	0.0837091062316565	-0.638915448504454	136	214	1	KLHL6
Plasmablast	0.0837773584343387	0.488612464767983	273	188	1	ARF4
Plasmablast	0.0838833888935059	0.323470259695768	391	295	1	SERP1
Plasmablast	0.0845436084916004	0.767076911171383	136	77	1	PHF12
Plasmablast	0.0850301301219955	-0.281638373861646	527	577	1	AC008014.1
Plasmablast	0.0850656887868214	0.693076329727606	164	98	1	LMTK2
Plasmablast	0.0853323190576163	0.558490289359965	291	209	1	UBR1
Plasmablast	0.0853656578917515	-0.658228923561289	118	192	1	COX6B1
Plasmablast	0.0854776476454756	-0.785464111857396	73	137	1	TTC14
Plasmablast	0.0854776476454756	-0.785464111857396	73	137	1	MINDY3
Plasmablast	0.0854776476454756	-0.785464111857396	73	137	1	CSF2RB
Plasmablast	0.0856058458911726	-0.495957494662411	164	248	1	MYSM1
Plasmablast	0.0856366923700913	128165008400114	64	26	1	RPA2
Plasmablast	0.0856366923700913	128165008400114	64	26	1	PPM1M
Plasmablast	0.0856366923700913	128165008400114	64	26	1	QTRT2
Plasmablast	0.0856366923700913	128165008400114	64	26	1	SLC25A13
Plasmablast	0.0856366923700913	128165008400114	64	26	1	ALG8
Plasmablast	0.0856366923700913	128165008400114	64	26	1	DDX23
Plasmablast	0.0856487439762552	0.594240314309167	191	0.12	1	ATXN2
Plasmablast	0.0860095177637715	0.568997947178358	355	269	1	GALNT10
Plasmablast	0.086107749215569	-0.405759685690833	164	252	1	RSRC2
Plasmablast	0.0862592349592636	0.257759463793119	564	466	1	RACK1
Plasmablast	0.0862942797064475	119592020997526	0.1	51	1	SMC2
Plasmablast	0.0863321188750422	-0.433221739314449	382	462	1	CUX1
Plasmablast	0.0866225439320227	0.380961021195048	645	538	1	ESR1
Plasmablast	0.086679109053996	0.866612584722297	145	85	1	ZNF800
Plasmablast	0.0867540106405807	-141349533447044	18	0.06	1	LLGL2
Plasmablast	0.0873236789392003	-13260324932201	18	0.06	1	HPS5
Plasmablast	0.0873236789392003	-13260324932201	18	0.06	1	APOL3
Plasmablast	0.0875343379111966	-0.61460199116103	182	261	1	LINC01934
Plasmablast	0.0875553570410537	0.975794395610754	227	158	1	ACOXL
Plasmablast	0.0875666678097537	0.726434926674037	173	107	1	WDR20
Plasmablast	0.0880133477223739	-123292308882862	18	0.06	1	EXOC3
Plasmablast	0.0880133477223739	-123292308882862	18	0.06	1	XPNPEP1
Plasmablast	0.0880133477223739	-123292308882862	18	0.06	1	MRPL42
Plasmablast	0.0880133477223739	-123292308882862	18	0.06	1	ZFYVE26
Plasmablast	0.0880133477223739	-123292308882862	18	0.06	1	SLC35B1
Plasmablast	0.0880133477223739	-123292308882862	18	0.06	1	DOT1L
Plasmablast	0.0880133477223739	-123292308882862	18	0.06	1	MMP24OS
Plasmablast	0.0880133477223739	-123292308882862	18	0.06	1	ZNF275
Plasmablast	0.0882484848759224	0.648432414672764	218	145	1	GATAD2B
Plasmablast	0.0884236162832424	0.42274240323574	373	278	1	CLASP2
Plasmablast	0.0885333672077435	-0.269448964853731	564	637	1	OGT
Plasmablast	0.0886269650513019	0.682379746596101	309	231	1	GSPT1
Plasmablast	0.089260046246905	108900500605874	0.1	51	1	SNX3
Plasmablast	0.0897111424710582	0.440477376560123	491	423	1	UBXN4
Plasmablast	0.0900959821176304	0.767076911171383	191	124	1	KCNK6
Plasmablast	0.0901706193493476	0.767076911171383	64	26	1	STEAP1B
Plasmablast	0.0903262750961721	122650852980868	82	38	1	SLC35E2A
Plasmablast	0.0903262750961721	122650852980868	82	38	1	ZCCHC17
Plasmablast	0.0903262750961721	122650852980868	82	38	1	SLF1
Plasmablast	0.0904626333950922	-0.463536016970034	227	312	1	PPP1R2
Plasmablast	0.0906063047218439	-0.874469117916141	82	145	1	AC245014.3
Plasmablast	0.0909415234800241	108900500605875	82	38	1	ECT2
Plasmablast	0.0909858494314467	-143455694999827	27	73	1	TMEM108
Plasmablast	0.0910404451488254	0.220534628764047	836	799	1	RPL13A
Plasmablast	0.0911782644782125	-191099499394126	0	26	1	SLC16A10
Plasmablast	0.0911782644782125	-191099499394126	0	26	1	BORA
Plasmablast	0.0911782644782125	-191099499394126	0	26	1	COQ8B
Plasmablast	0.0911829028048193	-208091999538357	0	26	1	CADM2
Plasmablast	0.0911875411216776	-171834991599886	0	26	1	LINC01128
Plasmablast	0.0911875411216776	-171834991599886	0	26	1	LZIC
Plasmablast	0.0911875411216776	-171834991599886	0	26	1	ARHGEF10L
Plasmablast	0.0911875411216776	-171834991599886	0	26	1	SNHG12
Plasmablast	0.0911875411216776	-171834991599886	0	26	1	POMGNT1
Plasmablast	0.0911875411216776	-171834991599886	0	26	1	ZFYVE9
Plasmablast	0.0911875411216776	-171834991599886	0	26	1	MTX1
Plasmablast	0.0911875411216776	-171834991599886	0	26	1	LINC00954
Plasmablast	0.0911875411216776	-171834991599886	0	26	1	MRPL30
Plasmablast	0.0911875411216776	-171834991599886	0	26	1	ZFAND2B
Plasmablast	0.0911875411216776	-171834991599886	0	26	1	NKIRAS1
Plasmablast	0.0911875411216776	-171834991599886	0	26	1	OXSM
Plasmablast	0.0911875411216776	-171834991599886	0	26	1	ZDHHC23
Plasmablast	0.0911875411216776	-171834991599886	0	26	1	RAB33B
Plasmablast	0.0911875411216776	-171834991599886	0	26	1	TIMD4
Plasmablast	0.0911875411216776	-171834991599886	0	26	1	BOD1
Plasmablast	0.0911875411216776	-171834991599886	0	26	1	AGPAT4
Plasmablast	0.0911875411216776	-171834991599886	0	26	1	HUS1
Plasmablast	0.0911875411216776	-171834991599886	0	26	1	ARMC10
Plasmablast	0.0911875411216776	-171834991599886	0	26	1	VPS13B-DT
Plasmablast	0.0911875411216776	-171834991599886	0	26	1	NAPRT
Plasmablast	0.0911875411216776	-171834991599886	0	26	1	FAM27C
Plasmablast	0.0911875411216776	-171834991599886	0	26	1	AL354794.1
Plasmablast	0.0911875411216776	-171834991599886	0	26	1	PHF2
Plasmablast	0.0911875411216776	-171834991599886	0	26	1	SEC31B
Plasmablast	0.0911875411216776	-171834991599886	0	26	1	DCLRE1A
Plasmablast	0.0911875411216776	-171834991599886	0	26	1	AC127035.1
Plasmablast	0.0911875411216776	-171834991599886	0	26	1	RNF214
Plasmablast	0.0911875411216776	-171834991599886	0	26	1	FKBP4
Plasmablast	0.0911875411216776	-171834991599886	0	26	1	GALNT4
Plasmablast	0.0911875411216776	-171834991599886	0	26	1	FGD6
Plasmablast	0.0911875411216776	-171834991599886	0	26	1	ALKBH2
Plasmablast	0.0911875411216776	-171834991599886	0	26	1	AL359706.1
Plasmablast	0.0911875411216776	-171834991599886	0	26	1	HAUS4
Plasmablast	0.0911875411216776	-171834991599886	0	26	1	FMN1
Plasmablast	0.0911875411216776	-171834991599886	0	26	1	GFOD2
Plasmablast	0.0911875411216776	-171834991599886	0	26	1	TP53
Plasmablast	0.0911875411216776	-171834991599886	0	26	1	ZSCAN30
Plasmablast	0.0911875411216776	-171834991599886	0	26	1	SBNO2
Plasmablast	0.0911875411216776	-171834991599886	0	26	1	BTBD2
Plasmablast	0.0911875411216776	-171834991599886	0	26	1	POP4
Plasmablast	0.0911875411216776	-171834991599886	0	26	1	RBM42
Plasmablast	0.0911875411216776	-171834991599886	0	26	1	MEGF8
Plasmablast	0.0911875411216776	-171834991599886	0	26	1	ZNF460
Plasmablast	0.0911875411216776	-171834991599886	0	26	1	AP5S1
Plasmablast	0.0911875411216776	-171834991599886	0	26	1	ZNF337
Plasmablast	0.0911875411216776	-171834991599886	0	26	1	DGCR6L
Plasmablast	0.0911875411216776	-171834991599886	0	26	1	TST
Plasmablast	0.0911875411216776	-171834991599886	0	26	1	GK
Plasmablast	0.0911875411216776	-171834991599886	0	26	1	RP2
Plasmablast	0.0911875411216776	-171834991599886	0	26	1	FAAH2
Plasmablast	0.0911875411216776	-171834991599886	0	26	1	GDI1
Plasmablast	0.0922065655151899	0.650120764825533	309	239	1	REV3L
Plasmablast	0.093066524123481	108900500605874	82	38	1	TAF11
Plasmablast	0.093066524123481	108900500605874	82	38	1	ZNF143
Plasmablast	0.093066524123481	108900500605874	82	38	1	CRTC1
Plasmablast	0.093066524123481	108900500605874	82	38	1	OSBPL2
Plasmablast	0.0934133539148988	-115892250738484	27	73	1	SH3BGRL3
Plasmablast	0.0934133539148988	-115892250738484	27	73	1	COQ10B
Plasmablast	0.0934133539148988	-115892250738484	27	73	1	SLIRP
Plasmablast	0.0934133539148988	-115892250738484	27	73	1	TIMM44
Plasmablast	0.0935228890623933	-0.563071690520948	0.1	171	1	PSEN1
Plasmablast	0.0936086813442871	0.423424045129304	418	325	1	RPS13
Plasmablast	0.0937188484349307	-0.541045384190949	164	244	1	PCMTD1
Plasmablast	0.0939536800500355	-0.405759685690833	245	338	1	JAK1
Plasmablast	0.0941851174566978	0.717036228671787	145	85	1	API5
Plasmablast	0.094187256957071	-0.969888682994824	45	98	1	MOB3A
Plasmablast	0.094187256957071	-0.969888682994824	45	98	1	PREX1
Plasmablast	0.0943236550585864	0.185681025470419	827	799	1	HLA-B
Plasmablast	0.094424971961751	-108091999538357	27	73	1	UBXN2B
Plasmablast	0.094424971961751	-108091999538357	27	73	1	AC009554.1
Plasmablast	0.094424971961751	-108091999538357	27	73	1	DDX27
Plasmablast	0.0945994499739665	0.469277087176912	318	231	1	RFX7
Plasmablast	0.0949003477329953	0.713495870966538	273	197	1	RNF13
Plasmablast	0.0949753080923701	0.476028129167992	291	209	1	SMG1
Plasmablast	0.0951652983015322	-104849851769119	36	85	1	HDAC2
Plasmablast	0.0951652983015322	-104849851769119	36	85	1	LINC01278
Plasmablast	0.0951831058419138	-0.611434712082347	127	201	1	ARFGEF1
Plasmablast	0.0954792164037943	0.478279409272507	482	0.41	1	RHOQ
Plasmablast	0.0955965695721661	0.579991358570887	218	145	1	GPBP1L1
Plasmablast	0.0956722527601013	0.919080004616433	127	73	1	SNHG29
Plasmablast	0.0957562505954589	-0.910994993941256	45	98	1	ILF2
Plasmablast	0.0957562505954589	-0.910994993941256	45	98	1	SBNO1
Plasmablast	0.0962672499485749	0.402162891318375	336	248	1	TBCK
Plasmablast	0.0964692336932088	-0.981384321832653	36	85	1	AP1S3
Plasmablast	0.0964692336932088	-0.981384321832653	36	85	1	OSTF1
Plasmablast	0.0964692336932088	-0.981384321832653	36	85	1	ADPGK
Plasmablast	0.0970556717320052	-0.545710529859511	127	201	1	SH3RF1
Plasmablast	0.0975538527304074	-0.583420335912751	127	201	1	ZNF37A
Plasmablast	0.0980796738767844	0.544684489834935	355	278	1	CLASP1
Plasmablast	0.0982254573429716	-171834991599886	9	43	1	RNLS
Plasmablast	0.0982841257454891	0.404867100246753	455	359	1	TMSB4X
Plasmablast	0.0983546139676988	0.825970600224951	82	38	1	ACAT1
Plasmablast	0.0986018528185981	-149595749466241	9	43	1	LRCH4
Plasmablast	0.0986018528185981	-149595749466241	9	43	1	TEP1
Plasmablast	0.0986018528185981	-161143471208235	9	43	1	SNRPA
Plasmablast	0.0987977960566395	0.701981882949497	209	141	1	CDK12
Plasmablast	0.0990273326252619	0.84107749261516	127	73	1	TMEM245
Plasmablast	0.0990356763827	-137042661257855	9	43	1	TRAPPC3
Plasmablast	0.0990356763827	-137042661257855	9	43	1	SUPT7L
Plasmablast	0.0990356763827	-137042661257855	9	43	1	STAMBP
Plasmablast	0.0990356763827	-137042661257855	9	43	1	FGD5-AS1
Plasmablast	0.0990356763827	-137042661257855	9	43	1	HLTF
Plasmablast	0.0990356763827	-137042661257855	9	43	1	ABCC10
Plasmablast	0.0990356763827	-137042661257855	9	43	1	C7orf31
Plasmablast	0.0990356763827	-137042661257855	9	43	1	NSUN5
Plasmablast	0.0990356763827	-137042661257855	9	43	1	TMEM168
Plasmablast	0.0990356763827	-137042661257855	9	43	1	ATP6V1B2
Plasmablast	0.0990356763827	-137042661257855	9	43	1	MTA2
Plasmablast	0.0990356763827	-137042661257855	9	43	1	USP5
Plasmablast	0.0990356763827	-137042661257855	9	43	1	SLC2A3
Plasmablast	0.0990356763827	-137042661257855	9	43	1	KLHL42
Plasmablast	0.0990356763827	-137042661257855	9	43	1	DCUN1D2
Plasmablast	0.0990356763827	-137042661257855	9	43	1	GOLGA5
Plasmablast	0.0990356763827	-137042661257855	9	43	1	RAD51C
Plasmablast	0.0990356763827	-137042661257855	9	43	1	XRCC1
Plasmablast	0.0998094225421829	-0.453522228342015	182	265	1	ETNK1
Plasmablast	0.100160656739586	0.825970600224951	127	73	1	PHYKPL
Plasmablast	0.100259599266444	141093310094611	91	47	1	BMP2K
Plasmablast	0.100396891664858	-0.683584497838182	0.1	167	1	DANCR
Plasmablast	0.100396891664858	-0.683584497838182	0.1	167	1	UCP2
Plasmablast	0.100977059347202	0.612566962115757	318	244	1	MED13
Plasmablast	0.101470687765159	0.937001912613695	136	81	1	DDB1
Plasmablast	0.101545104503217	0.431892719581753	327	244	1	SYNE1
Plasmablast	0.101599549434463	-0.71834991599886	36	85	1	THUMPD3-AS1
Plasmablast	0.10189335640856	-0.718349915998859	27	73	1	LINC02694
Plasmablast	0.102169467267202	0.693076329727606	155	94	1	PCGF5
Plasmablast	0.102901888686323	-0.62148837674627	82	145	1	ORC2
Plasmablast	0.102911975813709	0.52712611845063	173	107	1	POLA1
Plasmablast	0.102955683660155	-0.785464111857396	9	43	1	AL356124.1
Plasmablast	0.103517599400575	0.129268876272472	891	799	1	RPL3
Plasmablast	0.103770705821774	0.251943577184951	664	543	1	CDKAL1
Plasmablast	0.10380872242575	131139742739519	55	21	1	TSGA10
Plasmablast	0.10380872242575	131139742739519	55	21	1	NOP14
Plasmablast	0.10380872242575	131139742739519	55	21	1	INSYN2B
Plasmablast	0.10380872242575	131139742739519	55	21	1	HLA-DMA
Plasmablast	0.10380872242575	131139742739519	55	21	1	ZNF76
Plasmablast	0.10380872242575	131139742739519	55	21	1	TFEB
Plasmablast	0.10380872242575	131139742739519	55	21	1	NOLC1
Plasmablast	0.10380872242575	131139742739519	55	21	1	ARL 3,00
Plasmablast	0.10380872242575	131139742739519	55	21	1	TIMM10B
Plasmablast	0.10380872242575	131139742739519	55	21	1	TUT1
Plasmablast	0.10380872242575	131139742739519	55	21	1	UBXN6
Plasmablast	0.10380872242575	131139742739519	55	21	1	MAPK1
Plasmablast	0.104775469357807	-0.580846392248924	82	145	1	PLPP1
Plasmablast	0.104775469357807	-0.580846392248924	82	145	1	TRIR
Plasmablast	0.104794682658019	0.326044203359594	509	0.41	1	ZRANB2
Plasmablast	0.104898753044245	0.302711699528971	509	415	1	KDM6A
Plasmablast	0.105789252253283	0.534416154381107	255	179	1	UBA5
Plasmablast	0.105955318616674	0.854539752421722	136	81	1	CSTF3
Plasmablast	0.106217092347897	108900500605874	55	21	1	ZNF670
Plasmablast	0.10641454663613	0.255014957497674	355	261	1	CD79A
Plasmablast	0.10673658918416	-0.595493168213326	118	188	1	OPA1
Plasmablast	0.107042875249143	-0.298511430456194	564	0.62	1	DLG1
Plasmablast	0.107089412332249	0.615073817726333	155	94	1	CLCN3
Plasmablast	0.107089412332249	0.615073817726333	155	94	1	SFXN1
Plasmablast	0.107089412332249	0.504042505337589	155	94	1	BCKDHB
Plasmablast	0.107351542222012	0.359652596002414	318	231	1	RAB6A
Plasmablast	0.107570015955526	0.741081702638438	173	111	1	CTCF
Plasmablast	0.107895729098026	-0.515857052100116	0.2	278	1	HNRNPU
Plasmablast	0.108089178420083	0.882554128591319	109	0.06	1	ZKSCAN1
Plasmablast	0.108089178420083	0.882554128591319	109	0.06	1	EPN2
Plasmablast	0.108089178420083	0.882554128591319	109	0.06	1	MCM5
Plasmablast	0.108163308946729	0.265882768142824	564	449	1	CHD2
Plasmablast	0.108325929997925	-0.699490888747543	91	154	1	ETFA
Plasmablast	0.108397806851061	-0.568107280418246	0.1	167	1	ARID3B
Plasmablast	0.108460809111437	0.488612464767983	245	171	1	RAPGEF6
Plasmablast	0.109583878149441	108900500605874	91	47	1	PBX3
Plasmablast	0.11010778167739	108900500605875	91	47	1	ARHGEF6
Plasmablast	0.110317026616	-0.836994412497478	82	141	1	AC243960.1
Plasmablast	0.110383195922832	-0.768975989068827	64	0.12	1	AC092683.1
Plasmablast	0.111000661212199	0.568172842757304	0.2	132	1	TBC1D23
Plasmablast	0.111237098012596	0.767076911171383	136	81	1	ZXDC
Plasmablast	0.111473433346019	122650852980868	73	34	1	TUBA4A
Plasmablast	0.111502201882908	0.636492801361238	164	103	1	ARMH3
Plasmablast	0.111926289167162	-0.230214891389155	518	632	1	IGHA1
Plasmablast	0.112054172333111	0.595964994778628	218	0.15	1	IARS
Plasmablast	0.112326809292512	-0.798520264682843	82	141	1	NFKBIA
Plasmablast	0.112467823800759	-0.405759685690833	164	244	1	TMEM117
Plasmablast	0.113270718084919	0.673967506779901	173	111	1	RAD17
Plasmablast	0.113418379524183	-0.85852757404712	55	107	1	QRICH1
Plasmablast	0.113418379524183	-0.85852757404712	55	107	1	ISCU
Plasmablast	0.113572945795127	-123292308882862	18	56	1	MTERF4
Plasmablast	0.113572945795127	-123292308882862	18	56	1	MRPS25
Plasmablast	0.113572945795127	-123292308882862	18	56	1	RUFY1
Plasmablast	0.113788567287345	0.963474123974887	91	47	1	TATDN3
Plasmablast	0.113788567287345	0.963474123974887	91	47	1	COPS6
Plasmablast	0.113788567287345	0.963474123974887	91	47	1	BSCL2
Plasmablast	0.113788567287345	0.963474123974887	91	47	1	TMEM120B
Plasmablast	0.113788567287345	0.963474123974887	91	47	1	DHX35
Plasmablast	0.113788567287345	0.963474123974887	91	47	1	PRR14L
Plasmablast	0.114362803775367	-0.758991900496205	82	141	1	CAPNS1
Plasmablast	0.114421756259131	-11333874152777	18	56	1	PMVK
Plasmablast	0.114421756259131	-11333874152777	18	56	1	NSL1
Plasmablast	0.114421756259131	-11333874152777	18	56	1	MRPL33
Plasmablast	0.114421756259131	-11333874152777	18	56	1	DCTN1
Plasmablast	0.114421756259131	-11333874152777	18	56	1	SLA
Plasmablast	0.114421756259131	-11333874152777	18	56	1	IRAK4
Plasmablast	0.114421756259131	-11333874152777	18	56	1	CTDSP2
Plasmablast	0.114421756259131	-11333874152777	18	56	1	RAB21
Plasmablast	0.114421756259131	-11333874152777	18	56	1	SUPT20H
Plasmablast	0.114421756259131	-11333874152777	18	56	1	PHF11
Plasmablast	0.114421756259131	-11333874152777	18	56	1	BFAR
Plasmablast	0.114421756259131	-11333874152777	18	56	1	COIL
Plasmablast	0.114421756259131	-11333874152777	18	56	1	C19orf12
Plasmablast	0.114421756259131	-11333874152777	18	56	1	LINC01480
Plasmablast	0.114421756259131	-11333874152777	18	56	1	YTHDF1
Plasmablast	0.114421756259131	-11333874152777	18	56	1	TXN2
Plasmablast	0.114425928868421	-0.202374025469011	0.8	872	1	ERC1
Plasmablast	0.114441259041068	108900500605874	73	34	1	RCC1
Plasmablast	0.114441259041068	108900500605874	73	34	1	GABPB2
Plasmablast	0.114441259041068	108900500605874	73	34	1	LANCL1
Plasmablast	0.114441259041068	108900500605874	73	34	1	BRK1
Plasmablast	0.114441259041068	108900500605874	73	34	1	HNRNPA0
Plasmablast	0.114441259041068	108900500605874	73	34	1	MTO1
Plasmablast	0.114441259041068	108900500605874	73	34	1	TATDN1
Plasmablast	0.114441259041068	108900500605874	73	34	1	CRACR2A
Plasmablast	0.114441259041068	108900500605874	73	34	1	CXorf38
Plasmablast	0.115087066446499	-0.647960588107461	64	0.12	1	CASP4
Plasmablast	0.115236569413408	0.415815322325853	309	226	1	USP8
Plasmablast	0.115354757651348	0.79949838886376	145	0.09	1	NUP98
Plasmablast	0.115518514022201	-0.804079790024743	55	107	1	ACSF3
Plasmablast	0.115984808409755	0.431892719581753	373	291	1	RNGTT
Plasmablast	0.116078301885936	-0.272182519275845	418	509	1	USP48
Plasmablast	0.116423291367373	-128950661719498	36	81	1	BMPR1A
Plasmablast	0.116425116789258	-0.718349915998859	82	141	1	EIF3L
Plasmablast	0.116428726634167	-130331241672002	27	68	1	TXK
Plasmablast	0.116706656458025	-0.46738834246564	127	197	1	XPR1
Plasmablast	0.116816407813255	0.84799690655495	91	47	1	ACVR2A
Plasmablast	0.116833796166052	-0.599050987626515	64	0.12	1	POLR2A
Plasmablast	0.117282131531317	0.937001912613695	73	34	1	NME7
Plasmablast	0.117282131531317	0.937001912613695	73	34	1	PIN1
Plasmablast	0.117785236676557	-0.563071690520948	109	175	1	RABGEF1
Plasmablast	0.118207905758821	-0.339838292745129	182	265	1	CASC4
Plasmablast	0.118218483928912	0.619519722757525	109	0.06	1	TWSG1
Plasmablast	0.118611560647768	-0.451563375303958	73	132	1	EIF2A
Plasmablast	0.118639764874733	0.214535888142604	591	487	1	UBE2H
Plasmablast	0.118714744993342	0.541517210756251	373	303	1	ROCK1
Plasmablast	0.11898103356052	0.688467076475016	0.2	137	1	MFSD4B
Plasmablast	0.119130381840761	0.660161707254871	182	0.12	1	SLAMF1
Plasmablast	0.119153115281959	0.460973783445702	273	197	1	AC078883.1
Plasmablast	0.119205721731895	0.603578178888503	173	111	1	ATP1B3
Plasmablast	0.119267913477067	-0.425568166771014	0.1	167	1	ICE1
Plasmablast	0.119314074791771	-0.961621067011223	45	94	1	FKBP5
Plasmablast	0.119384681854392	-0.265527754260545	464	564	1	PLCL2
Plasmablast	0.11941176619196	0.531009552937858	282	209	1	ADAM17
Plasmablast	0.119448995867297	0.231745178174827	773	675	1	RPLP0
Plasmablast	0.119464865771381	-108091999538357	27	68	1	SLC4A8
Plasmablast	0.119464865771381	-108091999538357	27	68	1	NOP10
Plasmablast	0.119536532212671	-0.849594449277112	45	94	1	RARS
Plasmablast	0.119536532212671	-0.849594449277112	45	94	1	USP3-AS1
Plasmablast	0.119536532212671	-0.849594449277112	45	94	1	TYMP
Plasmablast	0.119554698522209	-0.676529740304233	82	141	1	SNX13
Plasmablast	0.119953553181135	-0.478035586665149	227	303	1	COMMD1
Plasmablast	0.120128567603486	-0.981384321832653	36	81	1	AL049828.1
Plasmablast	0.120300788696677	-0.545710529859511	155	226	1	JPX
Plasmablast	0.120683918437705	-0.998457835191595	27	68	1	ACP1
Plasmablast	0.120683918437705	-0.998457835191595	27	68	1	LNPK
Plasmablast	0.120683918437705	-0.998457835191595	27	68	1	BUB3
Plasmablast	0.120683918437705	-0.998457835191595	27	68	1	WDR74
Plasmablast	0.120683918437705	-0.998457835191595	27	68	1	MRPL51
Plasmablast	0.120683918437705	-0.998457835191595	27	68	1	TXNDC16
Plasmablast	0.120683918437705	-0.998457835191595	27	68	1	MBD1
Plasmablast	0.120683918437705	-0.998457835191595	27	68	1	SMS
Plasmablast	0.120849813309866	-0.647960588107461	0.1	162	1	SPTY2D1
Plasmablast	0.120865772884239	0.658370651728883	191	128	1	MAP2K4
Plasmablast	0.120865772884239	0.658370651728883	191	128	1	ATRN
Plasmablast	0.120974862297812	0.673967506779901	209	145	1	RAB28
Plasmablast	0.121305933854059	176707691117138	45	17	1	OAF
Plasmablast	0.121674753774352	-0.910994993941255	36	81	1	SLC35E2B
Plasmablast	0.121674753774352	-0.910994993941255	36	81	1	SZRD1
Plasmablast	0.121674753774352	-0.910994993941255	36	81	1	RPF1
Plasmablast	0.121674753774352	-0.910994993941255	36	81	1	RAB5A
Plasmablast	0.121674753774352	-0.910994993941255	36	81	1	TBC1D14
Plasmablast	0.121674753774352	-0.910994993941255	36	81	1	LILRB4
Plasmablast	0.121674753774352	-0.910994993941255	36	81	1	UBE2V1
Plasmablast	0.121674753774352	-0.910994993941255	36	81	1	CD99L2
Plasmablast	0.122221428344728	-0.546838663664595	209	282	1	TP63
Plasmablast	0.122536035480255	-0.785464111857396	73	128	1	IGF2R
Plasmablast	0.122557414434936	0.65088389366686	218	154	1	RRAS2
Plasmablast	0.123263484014834	-0.86519130432813	45	94	1	CBLB
Plasmablast	0.123329401024539	157443183322899	45	17	1	AC106882.1
Plasmablast	0.123329401024539	157443183322899	45	17	1	ELMO1-AS1
Plasmablast	0.123329401024539	157443183322899	45	17	1	TRAFD1
Plasmablast	0.123673584067408	108900500605874	0.1	56	1	NFATC2
Plasmablast	0.123697350143162	0.673967506779901	145	0.09	1	YLPM1
Plasmablast	0.123731450720368	-171834991599886	0	21	1	AC068286.2
Plasmablast	0.123731450720368	-171834991599886	0	21	1	AC009315.1
Plasmablast	0.123735315746137	-191099499394126	0	21	1	NAALADL2-AS2
Plasmablast	0.123735315746137	-237042661257855	0	21	1	PACRG
Plasmablast	0.123735315746137	-191099499394126	0	21	1	EPS8
Plasmablast	0.123735315746137	-223292308882862	0	21	1	IGHV3-33
Plasmablast	0.123737892416051	-149595749466241	0	21	1	NCDN
Plasmablast	0.123737892416051	-149595749466241	0	21	1	AC093019.2
Plasmablast	0.123737892416051	-149595749466241	0	21	1	AMPD1
Plasmablast	0.123737892416051	-149595749466241	0	21	1	CD2
Plasmablast	0.123737892416051	-149595749466241	0	21	1	NBPF15
Plasmablast	0.123737892416051	-149595749466241	0	21	1	PIAS3
Plasmablast	0.123737892416051	-149595749466241	0	21	1	PYGO2
Plasmablast	0.123737892416051	-149595749466241	0	21	1	ZNF692
Plasmablast	0.123737892416051	-149595749466241	0	21	1	AC093110.1
Plasmablast	0.123737892416051	-149595749466241	0	21	1	AC005041.5
Plasmablast	0.123737892416051	-149595749466241	0	21	1	AC015971.1
Plasmablast	0.123737892416051	-149595749466241	0	21	1	IGKJ5
Plasmablast	0.123737892416051	-149595749466241	0	21	1	TBC1D8
Plasmablast	0.123737892416051	-149595749466241	0	21	1	STK16
Plasmablast	0.123737892416051	-149595749466241	0	21	1	KCNJ13
Plasmablast	0.123737892416051	-149595749466241	0	21	1	PLCD1
Plasmablast	0.123737892416051	-149595749466241	0	21	1	AC012020.1
Plasmablast	0.123737892416051	-149595749466241	0	21	1	XXYLT1
Plasmablast	0.123737892416051	-149595749466241	0	21	1	AC024560.4
Plasmablast	0.123737892416051	-149595749466241	0	21	1	SPON2
Plasmablast	0.123737892416051	-149595749466241	0	21	1	QDPR
Plasmablast	0.123737892416051	-149595749466241	0	21	1	AC093827.4
Plasmablast	0.123737892416051	-149595749466241	0	21	1	AGA
Plasmablast	0.123737892416051	-149595749466241	0	21	1	AK6
Plasmablast	0.123737892416051	-149595749466241	0	21	1	ARRDC3-AS1
Plasmablast	0.123737892416051	-149595749466241	0	21	1	KIF3A
Plasmablast	0.123737892416051	-149595749466241	0	21	1	ABT1
Plasmablast	0.123737892416051	-149595749466241	0	21	1	USP49
Plasmablast	0.123737892416051	-149595749466241	0	21	1	AL078581.4
Plasmablast	0.123737892416051	-149595749466241	0	21	1	FBXL18
Plasmablast	0.123737892416051	-149595749466241	0	21	1	NFE2L3
Plasmablast	0.123737892416051	-149595749466241	0	21	1	POT1-AS1
Plasmablast	0.123737892416051	-149595749466241	0	21	1	LINC00996
Plasmablast	0.123737892416051	-149595749466241	0	21	1	RGS3
Plasmablast	0.123737892416051	-149595749466241	0	21	1	CDK9
Plasmablast	0.123737892416051	-149595749466241	0	21	1	INPP5E
Plasmablast	0.123737892416051	-149595749466241	0	21	1	POLL
Plasmablast	0.123737892416051	-149595749466241	0	21	1	SIGIRR
Plasmablast	0.123737892416051	-149595749466241	0	21	1	LRTOMT
Plasmablast	0.123737892416051	-149595749466241	0	21	1	ST3GAL4
Plasmablast	0.123737892416051	-149595749466241	0	21	1	CACNA1C
Plasmablast	0.123737892416051	-149595749466241	0	21	1	C12orf10
Plasmablast	0.123737892416051	-149595749466241	0	21	1	DYRK2
Plasmablast	0.123737892416051	-149595749466241	0	21	1	DDX51
Plasmablast	0.123737892416051	-149595749466241	0	21	1	RCBTB1
Plasmablast	0.123737892416051	-149595749466241	0	21	1	ANKRD10-IT1
Plasmablast	0.123737892416051	-149595749466241	0	21	1	APEX1
Plasmablast	0.123737892416051	-149595749466241	0	21	1	AL139021.1
Plasmablast	0.123737892416051	-149595749466241	0	21	1	AL359220.1
Plasmablast	0.123737892416051	-149595749466241	0	21	1	ASB2
Plasmablast	0.123737892416051	-149595749466241	0	21	1	ARHGAP11A
Plasmablast	0.123737892416051	-149595749466241	0	21	1	PIGB
Plasmablast	0.123737892416051	-149595749466241	0	21	1	SNRNP25
Plasmablast	0.123737892416051	-149595749466241	0	21	1	CCNF
Plasmablast	0.123737892416051	-149595749466241	0	21	1	MMP25-AS1
Plasmablast	0.123737892416051	-149595749466241	0	21	1	NDE1
Plasmablast	0.123737892416051	-149595749466241	0	21	1	ERI2
Plasmablast	0.123737892416051	-149595749466241	0	21	1	NOD2
Plasmablast	0.123737892416051	-149595749466241	0	21	1	MT2A
Plasmablast	0.123737892416051	-149595749466241	0	21	1	SNAI3-AS1
Plasmablast	0.123737892416051	-149595749466241	0	21	1	GLOD4
Plasmablast	0.123737892416051	-149595749466241	0	21	1	SPAG5-AS1
Plasmablast	0.123737892416051	-149595749466241	0	21	1	TP53I13
Plasmablast	0.123737892416051	-149595749466241	0	21	1	SP2
Plasmablast	0.123737892416051	-149595749466241	0	21	1	SNX11
Plasmablast	0.123737892416051	-149595749466241	0	21	1	GREB1L
Plasmablast	0.123737892416051	-149595749466241	0	21	1	RBFA
Plasmablast	0.123737892416051	-149595749466241	0	21	1	CC2D1A
Plasmablast	0.123737892416051	-149595749466241	0	21	1	CIC
Plasmablast	0.123737892416051	-149595749466241	0	21	1	CYTH2
Plasmablast	0.123737892416051	-149595749466241	0	21	1	FASTKD5
Plasmablast	0.123737892416051	-149595749466241	0	21	1	SMOX
Plasmablast	0.123737892416051	-149595749466241	0	21	1	MRGBP
Plasmablast	0.123737892416051	-149595749466241	0	21	1	PCMTD2
Plasmablast	0.123737892416051	-149595749466241	0	21	1	THAP7
Plasmablast	0.123737892416051	-149595749466241	0	21	1	NDUFA6-DT
Plasmablast	0.123737892416051	-149595749466241	0	21	1	KANTR
Plasmablast	0.123737892416051	-149595749466241	0	21	1	ZC3H12B
Plasmablast	0.123737892416051	-149595749466241	0	21	1	AL034397.3
Plasmablast	0.123737892416051	-149595749466241	0	21	1	HMGN5
Plasmablast	0.123737892416051	-149595749466241	0	21	1	IKBKG
Plasmablast	0.123744667411254	0.745050604841384	145	0.09	1	SOX5
Plasmablast	0.123861627954253	0.629573387421448	191	128	1	HIST1H1E
Plasmablast	0.123913539783649	0.825970600224951	155	98	1	ALKBH5
Plasmablast	0.12456037104513	-0.741069992498943	73	128	1	KIDINS220
Plasmablast	0.12456037104513	-0.741069992498943	73	128	1	VKORC1L1
Plasmablast	0.124905227801322	0.652905891252071	145	0.09	1	CYCS
Plasmablast	0.124905227801322	0.652905891252071	145	0.09	1	SMURF1
Plasmablast	0.124928856429013	0.51868928130199	264	192	1	CHCHD2
Plasmablast	0.125420039016109	135203941189254	45	17	1	TRNAU1AP
Plasmablast	0.125420039016109	135203941189254	45	17	1	SIKE1
Plasmablast	0.125420039016109	135203941189254	45	17	1	PHGDH
Plasmablast	0.125420039016109	135203941189254	45	17	1	RETREG2
Plasmablast	0.125420039016109	135203941189254	45	17	1	PAQR3
Plasmablast	0.125420039016109	135203941189254	45	17	1	MRPS36
Plasmablast	0.125420039016109	135203941189254	45	17	1	DDAH2
Plasmablast	0.125420039016109	135203941189254	45	17	1	ARMT1
Plasmablast	0.125420039016109	135203941189254	45	17	1	BRI3
Plasmablast	0.125420039016109	135203941189254	45	17	1	PPP1R35
Plasmablast	0.125420039016109	135203941189254	45	17	1	ELP1
Plasmablast	0.125420039016109	135203941189254	45	17	1	AIP
Plasmablast	0.125420039016109	135203941189254	45	17	1	FBXL14
Plasmablast	0.125420039016109	135203941189254	45	17	1	TULP3
Plasmablast	0.125420039016109	135203941189254	45	17	1	AC074032.1
Plasmablast	0.125420039016109	135203941189254	45	17	1	MBD6
Plasmablast	0.125420039016109	135203941189254	45	17	1	LINC00173
Plasmablast	0.125420039016109	135203941189254	45	17	1	AP1G2
Plasmablast	0.125420039016109	135203941189254	45	17	1	ZNF267
Plasmablast	0.125420039016109	135203941189254	45	17	1	AARSD1
Plasmablast	0.125420039016109	135203941189254	45	17	1	PRPSAP1
Plasmablast	0.125420039016109	135203941189254	45	17	1	GADD45B
Plasmablast	0.125420039016109	135203941189254	45	17	1	BLCAP
Plasmablast	0.125420039016109	135203941189254	45	17	1	RHBDD3
Plasmablast	0.125702773256242	0.726434926674036	118	68	1	FAM135A
Plasmablast	0.125702773256242	0.726434926674036	118	68	1	RNF34
Plasmablast	0.125769471071132	0.326044203359594	464	376	1	USP15
Plasmablast	0.126235998135975	-0.676529740304233	27	68	1	AC073475.1
Plasmablast	0.126256262636127	0.367721034124808	0.3	218	1	GFPT1
Plasmablast	0.12630743077255	0.574431833228987	182	0.12	1	IP6K1
Plasmablast	0.126422713728821	0.436928309479052	0.5	432	1	PDE4B
Plasmablast	0.126781801592898	-0.539026216554297	82	141	1	TERF2IP
Plasmablast	0.126783112543268	0.636492801361238	145	0.09	1	COX6A1
Plasmablast	0.127443942214173	-0.665882496104723	136	201	1	KAT2B
Plasmablast	0.127868620828379	0.982089802142233	0.1	56	1	KDM5C
Plasmablast	0.128002081878967	108900500605874	45	17	1	AC026347.1
Plasmablast	0.128002081878967	108900500605874	45	17	1	PHLPP1
Plasmablast	0.128002081878967	108900500605874	45	17	1	ZNF101
Plasmablast	0.128203957659357	-0.370426612578552	455	513	1	ARHGAP42
Plasmablast	0.12880046618408	-0.495957494662411	164	235	1	EIF3J
Plasmablast	0.12889294241178	0.467516629312475	309	235	1	RBBP6
Plasmablast	0.129073415731355	0.603578178888503	0.2	137	1	CSPP1
Plasmablast	0.129348768053809	0.84107749261516	127	77	1	DBF4
Plasmablast	0.129476265943316	-0.416885923671213	191	265	1	TPR
Plasmablast	0.129551681893718	-230331241672002	9	38	1	ANXA1
Plasmablast	0.129674112022175	0.648432414672763	118	68	1	PPP1R16B
Plasmablast	0.129739252046816	0.395982759480136	418	346	1	KDM4C
Plasmablast	0.130289852624027	-0.30833049148664	282	376	1	MYO5A
Plasmablast	0.130764214664741	0.598679379475664	245	179	1	RAPGEF5
Plasmablast	0.131045735583363	-137042661257855	9	38	1	HSPB11
Plasmablast	0.131045735583363	-137042661257855	9	38	1	MROH9
Plasmablast	0.131045735583363	-137042661257855	9	38	1	DISC1
Plasmablast	0.131045735583363	-149595749466241	9	38	1	GTF3C6
Plasmablast	0.131045735583363	-137042661257855	9	38	1	ITGB8
Plasmablast	0.131045735583363	-137042661257855	9	38	1	TP53BP1
Plasmablast	0.131045735583363	-137042661257855	9	38	1	LINS1
Plasmablast	0.131045735583363	-137042661257855	9	38	1	CCDC137
Plasmablast	0.131596470618549	-123292308882862	9	38	1	PPP1R8
Plasmablast	0.131596470618549	-123292308882862	9	38	1	TMEM127
Plasmablast	0.131596470618549	-123292308882862	9	38	1	STK25
Plasmablast	0.131596470618549	-123292308882862	9	38	1	THAP4
Plasmablast	0.131596470618549	-123292308882862	9	38	1	D2HGDH
Plasmablast	0.131596470618549	-123292308882862	9	38	1	PLRG1
Plasmablast	0.131596470618549	-123292308882862	9	38	1	PRKAA1
Plasmablast	0.131596470618549	-123292308882862	9	38	1	ISOC1
Plasmablast	0.131596470618549	-123292308882862	9	38	1	BRD8
Plasmablast	0.131596470618549	-123292308882862	9	38	1	MXD3
Plasmablast	0.131596470618549	-123292308882862	9	38	1	PSMB8-AS1
Plasmablast	0.131596470618549	-123292308882862	9	38	1	SLC35B2
Plasmablast	0.131596470618549	-123292308882862	9	38	1	PM20D2
Plasmablast	0.131596470618549	-123292308882862	9	38	1	CRYBG1
Plasmablast	0.131596470618549	-123292308882862	9	38	1	IQCE
Plasmablast	0.131596470618549	-123292308882862	9	38	1	AHR
Plasmablast	0.131596470618549	-123292308882862	9	38	1	GALNT11
Plasmablast	0.131596470618549	-123292308882862	9	38	1	CDCA2
Plasmablast	0.131596470618549	-123292308882862	9	38	1	HSF1
Plasmablast	0.131596470618549	-123292308882862	9	38	1	FBXL6
Plasmablast	0.131596470618549	-123292308882862	9	38	1	SMU1
Plasmablast	0.131596470618549	-123292308882862	9	38	1	ESRRA
Plasmablast	0.131596470618549	-123292308882862	9	38	1	FAM89B
Plasmablast	0.131596470618549	-123292308882862	9	38	1	PITPNM1
Plasmablast	0.131596470618549	-123292308882862	9	38	1	AP4S1
Plasmablast	0.131596470618549	-123292308882862	9	38	1	GMFB
Plasmablast	0.131596470618549	-123292308882862	9	38	1	SGPP1
Plasmablast	0.131596470618549	-123292308882862	9	38	1	PDPK1
Plasmablast	0.131596470618549	-123292308882862	9	38	1	KAT8
Plasmablast	0.131596470618549	-123292308882862	9	38	1	MED31
Plasmablast	0.131596470618549	-123292308882862	9	38	1	PYCR1
Plasmablast	0.131596470618549	-123292308882862	9	38	1	ACAA2
Plasmablast	0.131596470618549	-123292308882862	9	38	1	RAB11B
Plasmablast	0.131596470618549	-123292308882862	9	38	1	KRI1
Plasmablast	0.131596470618549	-123292308882862	9	38	1	MZF1
Plasmablast	0.131596470618549	-123292308882862	9	38	1	ZNF337-AS1
Plasmablast	0.131596470618549	-123292308882862	9	38	1	FP236383.3
Plasmablast	0.131596470618549	-123292308882862	9	38	1	CXorf21
Plasmablast	0.131596470618549	-123292308882862	9	38	1	HDAC6
Plasmablast	0.131843074709242	0.741081702638438	173	115	1	PSMB7
Plasmablast	0.13186106938419	-0.362101747927621	445	551	1	CPEB4
Plasmablast	0.132180566152583	0.648432414672764	218	154	1	TMEM263
Plasmablast	0.13219452479578	12145358881426	82	43	1	DPH6
Plasmablast	0.13219452479578	12145358881426	82	43	1	ATAD5
Plasmablast	0.132407748164125	0.595964994778628	218	154	1	RNF115
Plasmablast	0.13250753136037	0.866612584722297	0.1	56	1	SRP9
Plasmablast	0.13250753136037	0.866612584722297	0.1	56	1	WIPI2
Plasmablast	0.13250753136037	0.866612584722297	0.1	56	1	SCAMP2
Plasmablast	0.13250753136037	0.866612584722297	0.1	56	1	C18orf25
Plasmablast	0.13250753136037	0.866612584722297	0.1	56	1	FMR1
Plasmablast	0.132524683656973	-0.768975989068827	64	115	1	PPP1R21
Plasmablast	0.133224395980035	0.701981882949497	264	201	1	BACH1
Plasmablast	0.133325992657205	-0.428394210849777	182	252	1	IGHA2
Plasmablast	0.133372118310862	0.504042505337588	45	17	1	LIX1-AS1
Plasmablast	0.133619975940202	-0.389042290745899	282	363	1	CD44
Plasmablast	0.134005828060145	-0.32087078810432	436	521	1	OSBPL3
Plasmablast	0.134406915617675	0.866612584722297	136	85	1	NANS
Plasmablast	0.134521183061505	-0.364712961384159	336	427	1	SELENOS
Plasmablast	0.134601797870841	0.395108133784425	273	197	1	NFX1
Plasmablast	0.134687906734042	-0.323490298657646	464	543	1	MCTP2
Plasmablast	0.13520494037305	-0.718349915998859	64	115	1	AC016745.2
Plasmablast	0.135246792101389	0.747968088223678	127	77	1	C11orf58
Plasmablast	0.135246792101389	0.747968088223678	127	77	1	EIF4ENIF1
Plasmablast	0.13597447802842	0.767076911171383	0.1	56	1	WIPF2
Plasmablast	0.135977954449762	-0.196397212803503	227	316	1	NBEA
Plasmablast	0.136072722453332	-0.758991900496205	82	137	1	CEACAM21
Plasmablast	0.136182466792027	0.562936194391157	209	145	1	SENP5
Plasmablast	0.13621963026894	-0.647960588107461	9	38	1	CLCN7
Plasmablast	0.136261534801497	0.372797972059336	418	338	1	AC023424.3
Plasmablast	0.136501204702949	0.656045598782639	164	107	1	CBFB
Plasmablast	0.137027397047181	0.565443050001732	327	265	1	PDE4D
Plasmablast	0.137036998117739	0.297591627870162	409	321	1	HNRNPH1
Plasmablast	0.13714996746413	-0.332458762379532	209	291	1	TASOR2
Plasmablast	0.137194110769509	0.257127764867072	427	333	1	TRA2B
Plasmablast	0.137257919663361	-0.378121004368553	118	184	1	ACYP2
Plasmablast	0.137359225691883	0.448547392745885	291	218	1	IDE
Plasmablast	0.137475800919461	0.813370563445317	136	85	1	MARCH3
Plasmablast	0.137695937969972	0.582045017338862	155	98	1	TAB2
Plasmablast	0.137741421997457	125893000750106	64	0.03	1	INKA2
Plasmablast	0.137741421997457	125893000750106	64	0.03	1	ITGB2
Plasmablast	0.138183374357093	0.362023500465161	436	0.35	1	RPL36AL
Plasmablast	0.138522013433465	-0.647960588107461	64	115	1	AC025569.1
Plasmablast	0.138806063391407	0.579991358570887	0.2	137	1	AC007952.4
Plasmablast	0.138922099667988	0.453769298856365	327	256	1	RFX3
Plasmablast	0.138950371029341	0.673967506779901	127	77	1	ZNF277
Plasmablast	0.13918485965086	-0.468990447062142	145	214	1	COX7C
Plasmablast	0.139492244564731	-0.240828286913964	0.9	949	1	MT-ATP8
Plasmablast	0.139641929573391	0.248945918928435	0.5	423	1	CDK6
Plasmablast	0.139815063093198	0.291497869957488	673	637	1	STAG1
Plasmablast	0.139882858474445	-0.535485858849049	91	0.15	1	NUP54
Plasmablast	0.139994560098198	-0.804079790024743	55	103	1	USP40
Plasmablast	0.140061550812609	0.95150148230881	82	43	1	IFNLR1
Plasmablast	0.140061550812609	0.95150148230881	82	43	1	XPC
Plasmablast	0.140061550812609	0.95150148230881	82	43	1	NCBP2
Plasmablast	0.140061550812609	0.95150148230881	82	43	1	SEPSECS
Plasmablast	0.140061550812609	0.95150148230881	82	43	1	HLA-DRA
Plasmablast	0.140061550812609	0.95150148230881	82	43	1	ZNF410
Plasmablast	0.140061550812609	0.95150148230881	82	43	1	COPS3
Plasmablast	0.140061550812609	0.95150148230881	82	43	1	ADA
Plasmablast	0.140061550812609	0.95150148230881	82	43	1	CSE1L
Plasmablast	0.140187948048563	0.789444724199837	182	124	1	CPEB3
Plasmablast	0.14036209379237	0.410933100946107	355	282	1	HSPA8
Plasmablast	0.140416674805684	-0.389042290745899	309	389	1	EDEM3
Plasmablast	0.140744187755241	0.279107889438688	564	0.5	1	IKZF3
Plasmablast	0.140894577967131	-0.676529740304233	82	137	1	CEP170
Plasmablast	0.141012833784403	108900500605875	64	0.03	1	AGO4
Plasmablast	0.141012833784403	108900500605875	64	0.03	1	MR1
Plasmablast	0.141012833784403	108900500605875	64	0.03	1	PIGG
Plasmablast	0.141012833784403	108900500605875	64	0.03	1	AL133268.4
Plasmablast	0.141012833784403	108900500605875	64	0.03	1	MAF 1,00
Plasmablast	0.141012833784403	108900500605875	64	0.03	1	TFAM
Plasmablast	0.141012833784403	108900500605875	64	0.03	1	C11orf54
Plasmablast	0.141012833784403	108900500605875	64	0.03	1	ALG11
Plasmablast	0.141012833784403	108900500605875	64	0.03	1	TUBGCP5
Plasmablast	0.141012833784403	108900500605875	64	0.03	1	MPG
Plasmablast	0.141012833784403	108900500605875	64	0.03	1	ZNF44
Plasmablast	0.141012833784403	108900500605875	64	0.03	1	SBF1
Plasmablast	0.141304021402369	-0.226060102535264	918	0.94	1	MZB1
Plasmablast	0.142066126155366	0.391567776079176	491	427	1	ZFAND3
Plasmablast	0.1424196248279	-0.747496261658376	55	103	1	TBRG1
Plasmablast	0.1424196248279	-0.747496261658376	55	103	1	UPF1
Plasmablast	0.142819461673379	0.673967506779901	191	132	1	LONP2
Plasmablast	0.142833515130786	-202647221136119	18	51	1	IGLV1-51
Plasmablast	0.143228484947992	0.582045017338862	164	107	1	NNT
Plasmablast	0.143374009886105	0.603578178888503	127	77	1	SLC12A2
Plasmablast	0.143463358383837	0.825970600224951	82	43	1	AL137009.1
Plasmablast	0.143540376401214	0.352039411892539	409	333	1	FUBP1
Plasmablast	0.143558728088909	0.460973783445703	191	128	1	SMARCA5
Plasmablast	0.143686098008071	0.896359928116349	109	64	1	MGA
Plasmablast	0.143784805475117	0.263683537471692	427	333	1	RPS3A
Plasmablast	0.143977465814938	0.24351495511437	509	419	1	RBM26
Plasmablast	0.144007416812108	-0.718349915998859	55	103	1	BRCA2
Plasmablast	0.144023634818637	-0.525704838056463	136	201	1	PRPF38B
Plasmablast	0.144158410432501	0.767076911171383	64	0.03	1	AC011997.1
Plasmablast	0.144158410432501	0.919080004616432	64	0.03	1	LGALS3
Plasmablast	0.144320620471625	0.504042505337589	209	145	1	RHOA
Plasmablast	0.144365727026774	-0.260579431731483	382	462	1	MDM2
Plasmablast	0.144739095771004	-0.910994993941256	45	0.09	1	VPS35L
Plasmablast	0.144995906521071	-0.425568166771013	173	244	1	MORF4L1
Plasmablast	0.146261267592765	100654284586677	118	73	1	ZDBF2
Plasmablast	0.146370844251692	0.233484249121983	927	919	1	FUT8
Plasmablast	0.146451758731786	0.333109683357688	0.7	684	1	PTMA
Plasmablast	0.146452949275706	-0.849594449277112	45	0.09	1	LPAR6
Plasmablast	0.14659560459521	0.504042505337589	218	154	1	DICER1
Plasmablast	0.146994019965921	0.696687583279985	136	85	1	PSMA6
Plasmablast	0.147221627945721	-0.495957494662412	109	171	1	MLXIP
Plasmablast	0.147451664750939	-11333874152777	18	51	1	AASDH
Plasmablast	0.147451664750939	-11333874152777	18	51	1	LPCAT1
Plasmablast	0.147872007459077	-0.611434712082347	55	103	1	MYO1F
Plasmablast	0.147937600208751	0.332674087025608	445	359	1	SMC4
Plasmablast	0.148013406942775	-111262885511091	36	77	1	C12orf73
Plasmablast	0.148085574316102	-0.363507198638762	136	205	1	ERGIC1
Plasmablast	0.148353921488318	0.629573387421448	191	132	1	SEC24B
Plasmablast	0.148364126961291	0.529577597444726	164	107	1	RTTN
Plasmablast	0.148454790300314	16739675067799	36	13	1	KLHDC1
Plasmablast	0.148454790300314	16739675067799	36	13	1	ZNF345
Plasmablast	0.148466793359901	176707691117138	36	13	1	CD36
Plasmablast	0.148496005217574	-102647221136119	18	51	1	AL353622.1
Plasmablast	0.148496005217574	-102647221136119	18	51	1	AHCYL1
Plasmablast	0.148496005217574	-102647221136119	18	51	1	GORAB
Plasmablast	0.148496005217574	-102647221136119	18	51	1	NFU1
Plasmablast	0.148496005217574	-102647221136119	18	51	1	RPUSD4
Plasmablast	0.148496005217574	-102647221136119	18	51	1	PSMD9
Plasmablast	0.148496005217574	-102647221136119	18	51	1	SCARB1
Plasmablast	0.148496005217574	-102647221136119	18	51	1	TMX1
Plasmablast	0.148496005217574	-102647221136119	18	51	1	SNAP23
Plasmablast	0.148496005217574	-102647221136119	18	51	1	NPIPA1
Plasmablast	0.148496005217574	-102647221136119	18	51	1	SLFN11
Plasmablast	0.148496005217574	-102647221136119	18	51	1	SLC14A1
Plasmablast	0.148496005217574	-102647221136119	18	51	1	CXXC1
Plasmablast	0.148496005217574	-102647221136119	18	51	1	TGFB1
Plasmablast	0.148496005217574	-102647221136119	18	51	1	NELFCD
Plasmablast	0.148496005217574	-102647221136119	18	51	1	CFAP298
Plasmablast	0.148496005217574	-102647221136119	18	51	1	ODF3B
Plasmablast	0.148595988312001	-0.785464111857396	45	0.09	1	TASOR
Plasmablast	0.148595988312001	-0.785464111857396	45	0.09	1	PMPCB
Plasmablast	0.148595988312001	-0.785464111857396	45	0.09	1	NARS2
Plasmablast	0.148595988312001	-0.785464111857396	45	0.09	1	COX16
Plasmablast	0.148595988312001	-0.785464111857396	45	0.09	1	PRPF6
Plasmablast	0.148933844399418	-0.741069992498943	73	124	1	ZFP36
Plasmablast	0.149151637223169	-0.702408372129838	109	167	1	GPATCH2
Plasmablast	0.149286741680495	0.789444724199837	109	64	1	RTCA
Plasmablast	0.149286741680495	0.789444724199837	109	64	1	TATDN2
Plasmablast	0.149286741680495	0.789444724199837	109	64	1	KLF10
Plasmablast	0.149286741680495	0.789444724199837	109	64	1	ARPC5L
Plasmablast	0.149286741680495	0.789444724199837	109	64	1	AC009133.3
Plasmablast	0.149286741680495	0.789444724199837	109	64	1	ELAVL1
Plasmablast	0.149286741680495	0.789444724199837	109	64	1	NOP56
Plasmablast	0.149525005616228	-104849851769119	36	77	1	LINC02100
Plasmablast	0.149829223977668	-0.55485118371598	55	103	1	FAF2
Plasmablast	0.149985844832704	0.735368051444044	145	94	1	HTT
Plasmablast	0.150475354682908	157443183322899	36	13	1	NR3C2
Plasmablast	0.150485410545968	141093310094611	36	13	1	ZNF362
Plasmablast	0.150485410545968	141093310094611	36	13	1	TYW3
Plasmablast	0.150485410545968	141093310094611	36	13	1	VAMP4
Plasmablast	0.150485410545968	141093310094611	36	13	1	RNF2
Plasmablast	0.150485410545968	141093310094611	36	13	1	GLRX2
Plasmablast	0.150485410545968	141093310094611	36	13	1	ZNF142
Plasmablast	0.150485410545968	141093310094611	36	13	1	TSEN2
Plasmablast	0.150485410545968	141093310094611	36	13	1	BLOC1S4
Plasmablast	0.150485410545968	141093310094611	36	13	1	GTF2H4
Plasmablast	0.150485410545968	141093310094611	36	13	1	HCG27
Plasmablast	0.150485410545968	141093310094611	36	13	1	SYNJ2
Plasmablast	0.150485410545968	141093310094611	36	13	1	COPG2
Plasmablast	0.150485410545968	141093310094611	36	13	1	CHCHD7
Plasmablast	0.150485410545968	141093310094611	36	13	1	ZNF484
Plasmablast	0.150485410545968	141093310094611	36	13	1	ALAD
Plasmablast	0.150485410545968	141093310094611	36	13	1	SLC25A25
Plasmablast	0.150485410545968	141093310094611	36	13	1	VPS26A
Plasmablast	0.150485410545968	141093310094611	36	13	1	SGPL1
Plasmablast	0.150485410545968	141093310094611	36	13	1	TMEM80
Plasmablast	0.150485410545968	141093310094611	36	13	1	TPP1
Plasmablast	0.150485410545968	141093310094611	36	13	1	GPR137
Plasmablast	0.150485410545968	141093310094611	36	13	1	TMEM134
Plasmablast	0.150485410545968	141093310094611	36	13	1	JDP2
Plasmablast	0.150485410545968	141093310094611	36	13	1	VPS18
Plasmablast	0.150485410545968	141093310094611	36	13	1	FAM234A
Plasmablast	0.150485410545968	141093310094611	36	13	1	RFNG
Plasmablast	0.150485410545968	141093310094611	36	13	1	REXO1
Plasmablast	0.150485410545968	141093310094611	36	13	1	SLC44A2
Plasmablast	0.150485410545968	141093310094611	36	13	1	ZNF136
Plasmablast	0.150485410545968	141093310094611	36	13	1	ZNF600
Plasmablast	0.150485410545968	141093310094611	36	13	1	LENG9
Plasmablast	0.150485410545968	141093310094611	36	13	1	SMIM26
Plasmablast	0.150485410545968	141093310094611	36	13	1	DNTTIP1
Plasmablast	0.150485410545968	141093310094611	36	13	1	PES 1,00
Plasmablast	0.150485410545968	141093310094611	36	13	1	SREBF2-AS1
Plasmablast	0.150540488130596	0.47087564140239	318	244	1	NXPE3
Plasmablast	0.1506443293423	0.199889112178202	973	979	1	MED13L
Plasmablast	0.150935273275413	-0.656422166855657	136	197	1	STK38L
Plasmablast	0.150964785890982	0.629573387421448	136	85	1	CMTM6
Plasmablast	0.151026778214527	-115892250738484	27	64	1	RFWD3
Plasmablast	0.151045068564727	-0.910994993941255	36	77	1	CC2D2B
Plasmablast	0.151221274373281	0.552952105818535	173	115	1	MAPK1IP1L
Plasmablast	0.151237411735116	0.504042505337589	236	171	1	GEN1
Plasmablast	0.151441383618568	-0.23994351650639	418	496	1	TSHR
Plasmablast	0.151909221677279	0.919080004616433	118	73	1	BST2
Plasmablast	0.152289729076088	-0.998457835191595	27	64	1	TOR1AIP1
Plasmablast	0.152553250759105	0.326399590734439	673	0.65	1	SEC24D
Plasmablast	0.152871664977107	-0.836994412497478	36	77	1	COX5B
Plasmablast	0.152871664977107	-0.836994412497478	36	77	1	ZBTB11
Plasmablast	0.152871664977107	-0.836994412497478	36	77	1	RAB30-DT
Plasmablast	0.152871664977107	-0.836994412497478	36	77	1	FURIN
Plasmablast	0.152871664977107	-0.836994412497478	36	77	1	ZNFX1
Plasmablast	0.15314350092573	0.701981882949497	109	64	1	DNAJC13
Plasmablast	0.15314350092573	0.701981882949497	109	64	1	TXN
Plasmablast	0.153184129342629	0.410933100946107	36	13	1	TCF7L2
Plasmablast	0.153754801792437	-0.910994993941256	27	64	1	NCBP1
Plasmablast	0.153754801792437	-0.910994993941256	27	64	1	MGAT2
Plasmablast	0.153754801792437	-0.910994993941256	27	64	1	ORMDL3
Plasmablast	0.153754801792437	-0.910994993941256	27	64	1	NAGLU
Plasmablast	0.153754801792437	-0.910994993941256	27	64	1	WDR45B
Plasmablast	0.153754801792437	-0.910994993941256	27	64	1	CTSA
Plasmablast	0.153754801792437	-0.910994993941256	27	64	1	RTCB
Plasmablast	0.153903972165292	0.467516629312475	227	162	1	THOC2
Plasmablast	0.1541130208939	-0.699490888747543	91	145	1	KDM5B
Plasmablast	0.154116583249326	-0.706175202052757	136	197	1	S100A6
Plasmablast	0.154210289120063	-0.611434712082348	18	51	1	CHP1
Plasmablast	0.155024048678662	-0.495957494662411	0.1	158	1	PCF11
Plasmablast	0.155121180646147	0.551348220115945	236	175	1	TMCC1
Plasmablast	0.155247428654363	-0.172156985442278	864	919	1	ELL2
Plasmablast	0.155454519680168	-0.602872698578923	109	167	1	NT5DC2
Plasmablast	0.155454519680168	-0.602872698578923	109	167	1	NEU3
Plasmablast	0.155533655584833	0.410933100946107	218	154	1	ZFX
Plasmablast	0.155648516884575	0.265882768142824	618	547	1	RPS24
Plasmablast	0.156761551236823	0.710493382805015	155	103	1	PHF20
Plasmablast	0.157333227259064	0.448547392745885	282	214	1	KDM5A
Plasmablast	0.157389048704792	0.973527788638809	91	51	1	VAMP1
Plasmablast	0.157389048704792	0.973527788638809	91	51	1	FKBP3
Plasmablast	0.157588348343872	-0.758991900496205	27	64	1	FYN
Plasmablast	0.157638530497951	0.652905891252071	145	94	1	ALDH18A1
Plasmablast	0.157638530497951	0.652905891252071	145	94	1	SYVN1
Plasmablast	0.157719513377212	0.825970600224951	118	73	1	Z93930.2
Plasmablast	0.158596451179813	0.258930007501057	0.5	406	1	SMYD3
Plasmablast	0.158699152726653	0.388565287917653	336	261	1	ACSS1
Plasmablast	0.15926756256903	0.252503738341625	18	51	1	ZEB2
Plasmablast	0.160209479105909	-0.589066899053893	27	64	1	HMOX2
Plasmablast	0.160543559502262	-0.543263209440768	73	124	1	KMT5B
Plasmablast	0.161134538197151	-0.580846392248924	91	145	1	FEZ2
Plasmablast	0.16136870174622	-0.741069992498943	64	111	1	MOXD1
Plasmablast	0.161447192323622	-0.495957494662411	155	218	1	SENP6
Plasmablast	0.161777360907573	-0.294909975724318	0.3	389	1	PICALM
Plasmablast	0.161792373797093	-0.718349915998859	64	111	1	PSMB8
Plasmablast	0.161792373797093	-0.718349915998859	64	111	1	PLAAT4
Plasmablast	0.161921327432067	0.504042505337589	182	124	1	SRM
Plasmablast	0.162030135574239	0.541517210756252	109	64	1	AC091045.1
Plasmablast	0.162368966004441	0.747968088223678	118	73	1	EMB
Plasmablast	0.162543307850863	0.84799690655495	91	51	1	ELOA
Plasmablast	0.162543307850863	0.84799690655495	91	51	1	RNASEH1
Plasmablast	0.162543307850863	0.84799690655495	91	51	1	MCFD2
Plasmablast	0.162543307850863	0.84799690655495	91	51	1	NISCH
Plasmablast	0.162543307850863	0.84799690655495	91	51	1	C9orf85
Plasmablast	0.162543307850863	0.84799690655495	91	51	1	WASHC2C
Plasmablast	0.162543307850863	0.84799690655495	91	51	1	TRIM25
Plasmablast	0.162543307850863	0.84799690655495	91	51	1	SAE1
Plasmablast	0.162633867125839	0.65088389366686	182	124	1	PARP8
Plasmablast	0.162826430565848	-0.568107280418246	91	145	1	PPM1L
Plasmablast	0.163073587806289	-0.495957494662411	73	124	1	ZNF791
Plasmablast	0.163142790747666	0.421580345145616	291	222	1	ASXL1
Plasmablast	0.163281993868409	117646784730908	0.1	0.06	1	DTL
Plasmablast	0.163478438138432	-0.425568166771014	27	64	1	RAB31
Plasmablast	0.164090302003501	0.636492801361238	155	103	1	RAB27A
Plasmablast	0.164197841879179	0.302711699528971	445	385	1	RPS12
Plasmablast	0.164303687403838	-0.535485858849049	91	145	1	YTHDF3
Plasmablast	0.164313455230213	0.504042505337589	273	209	1	FOXJ3
Plasmablast	0.164366825028312	-0.604891866215576	145	205	1	MYO9B
Plasmablast	0.164890540374036	0.789444724199837	91	51	1	GRK3
Plasmablast	0.165228813465108	0.232369181229922	309	231	1	FARS2
Plasmablast	0.165304202160093	-0.157909734411772	455	556	1	MAP3K1
Plasmablast	0.165463603735502	-0.704544116473829	118	175	1	CLIP4
Plasmablast	0.165669912642311	-0.425568166771013	36	77	1	AKT3
Plasmablast	0.166507748455578	0.33693251950233	491	427	1	DNM2
Plasmablast	0.166589565411856	0.656045598782639	164	111	1	UQCRB
Plasmablast	0.167555843796448	-0.451563375303958	73	124	1	ALG14
Plasmablast	0.167587766850701	-0.85852757404712	55	98	1	ARSB
Plasmablast	0.167909488038701	0.520721246484219	236	175	1	OLA1
Plasmablast	0.168479247948223	0.648432414672763	118	73	1	FRG1
Plasmablast	0.168479247948223	0.648432414672763	118	73	1	HNRNPF
Plasmablast	0.16860905207673	0.129800232368428	809	705	1	KCNQ5
Plasmablast	0.168857349651959	0.404506831786674	245	179	1	WNK1
Plasmablast	0.168886940327811	0.442641960673445	191	132	1	AVEN
Plasmablast	0.168980973859089	0.376807317041481	373	303	1	PPP6R3
Plasmablast	0.1692056235329	0.391567776079176	309	239	1	GPCPD1
Plasmablast	0.169396943441862	-149595749466241	0	17	1	NRCAM
Plasmablast	0.169396943441862	-149595749466241	0	17	1	GIMAP5
Plasmablast	0.169396943441862	-149595749466241	0	17	1	UBXN8
Plasmablast	0.169396943441862	-149595749466241	0	17	1	CACNB2
Plasmablast	0.169396943441862	-149595749466241	0	17	1	SORBS1
Plasmablast	0.169396943441862	-171834991599886	0	17	1	IGHV4-39
Plasmablast	0.169396943441862	-191099499394126	0	17	1	IGKV1-16
Plasmablast	0.169396943441862	-149595749466241	0	17	1	IGKV2D-29
Plasmablast	0.169399678398796	-171834991599886	0	17	1	ZMAT4
Plasmablast	0.169399678398796	-223292308882862	0	17	1	DISC1FP1
Plasmablast	0.169399678398796	-208091999538357	0	17	1	IGHV2-5
Plasmablast	0.169400590046775	-123292308882862	0	17	1	AKR7A2
Plasmablast	0.169400590046775	-123292308882862	0	17	1	MAN1C1
Plasmablast	0.169400590046775	-123292308882862	0	17	1	CDCA8
Plasmablast	0.169400590046775	-123292308882862	0	17	1	PPCS
Plasmablast	0.169400590046775	-123292308882862	0	17	1	ELOVL1
Plasmablast	0.169400590046775	-123292308882862	0	17	1	PRMT6
Plasmablast	0.169400590046775	-123292308882862	0	17	1	GSTM4
Plasmablast	0.169400590046775	-123292308882862	0	17	1	LRIG2-DT
Plasmablast	0.169400590046775	-123292308882862	0	17	1	NOTCH2NLA
Plasmablast	0.169400590046775	-123292308882862	0	17	1	RFX5
Plasmablast	0.169400590046775	-123292308882862	0	17	1	FAM78B
Plasmablast	0.169400590046775	-123292308882862	0	17	1	C1orf112
Plasmablast	0.169400590046775	-123292308882862	0	17	1	TMEM9
Plasmablast	0.169400590046775	-123292308882862	0	17	1	PFKFB2
Plasmablast	0.169400590046775	-123292308882862	0	17	1	PTRHD1
Plasmablast	0.169400590046775	-123292308882862	0	17	1	EHD3
Plasmablast	0.169400590046775	-123292308882862	0	17	1	NLRC4
Plasmablast	0.169400590046775	-123292308882862	0	17	1	AL133245.1
Plasmablast	0.169400590046775	-123292308882862	0	17	1	CFAP36
Plasmablast	0.169400590046775	-123292308882862	0	17	1	AC015982.2
Plasmablast	0.169400590046775	-123292308882862	0	17	1	FAM161A
Plasmablast	0.169400590046775	-123292308882862	0	17	1	FBXO48
Plasmablast	0.169400590046775	-123292308882862	0	17	1	DAPL1
Plasmablast	0.169400590046775	-123292308882862	0	17	1	GRB14
Plasmablast	0.169400590046775	-123292308882862	0	17	1	AC006994.2
Plasmablast	0.169400590046775	-123292308882862	0	17	1	NHEJ1
Plasmablast	0.169400590046775	-123292308882862	0	17	1	JAGN1
Plasmablast	0.169400590046775	-123292308882862	0	17	1	SLC26A6
Plasmablast	0.169400590046775	-123292308882862	0	17	1	AC126121.3
Plasmablast	0.169400590046775	-123292308882862	0	17	1	CD200R1
Plasmablast	0.169400590046775	-123292308882862	0	17	1	ANAPC13
Plasmablast	0.169400590046775	-123292308882862	0	17	1	PLS1
Plasmablast	0.169400590046775	-123292308882862	0	17	1	LINC00884
Plasmablast	0.169400590046775	-123292308882862	0	17	1	TCTEX1D2
Plasmablast	0.169400590046775	-123292308882862	0	17	1	UVSSA
Plasmablast	0.169400590046775	-123292308882862	0	17	1	RPL34-AS1
Plasmablast	0.169400590046775	-123292308882862	0	17	1	CTSO
Plasmablast	0.169400590046775	-123292308882862	0	17	1	PTGER4
Plasmablast	0.169400590046775	-123292308882862	0	17	1	GIN1
Plasmablast	0.169400590046775	-123292308882862	0	17	1	DNAJC18
Plasmablast	0.169400590046775	-123292308882862	0	17	1	SLC36A1
Plasmablast	0.169400590046775	-123292308882862	0	17	1	SERPINB1
Plasmablast	0.169400590046775	-123292308882862	0	17	1	HIST1H3G
Plasmablast	0.169400590046775	-123292308882862	0	17	1	ZSCAN26
Plasmablast	0.169400590046775	-123292308882862	0	17	1	RPP21
Plasmablast	0.169400590046775	-123292308882862	0	17	1	DXO
Plasmablast	0.169400590046775	-123292308882862	0	17	1	CUL7
Plasmablast	0.169400590046775	-123292308882862	0	17	1	MAD2L1BP
Plasmablast	0.169400590046775	-123292308882862	0	17	1	RWDD2A
Plasmablast	0.169400590046775	-123292308882862	0	17	1	AL024507.2
Plasmablast	0.169400590046775	-123292308882862	0	17	1	AIMP2
Plasmablast	0.169400590046775	-123292308882862	0	17	1	AC007255.1
Plasmablast	0.169400590046775	-123292308882862	0	17	1	AC007285.1
Plasmablast	0.169400590046775	-123292308882862	0	17	1	POMZP3
Plasmablast	0.169400590046775	-123292308882862	0	17	1	FAM200A
Plasmablast	0.169400590046775	-123292308882862	0	17	1	ZCWPW1
Plasmablast	0.169400590046775	-123292308882862	0	17	1	AF131215.6
Plasmablast	0.169400590046775	-123292308882862	0	17	1	MICU3
Plasmablast	0.169400590046775	-123292308882862	0	17	1	PSD3
Plasmablast	0.169400590046775	-123292308882862	0	17	1	AC007991.3
Plasmablast	0.169400590046775	-123292308882862	0	17	1	SDCBP
Plasmablast	0.169400590046775	-123292308882862	0	17	1	RRS1
Plasmablast	0.169400590046775	-123292308882862	0	17	1	OSGIN2
Plasmablast	0.169400590046775	-123292308882862	0	17	1	CHRAC1
Plasmablast	0.169400590046775	-123292308882862	0	17	1	BOP 1,00
Plasmablast	0.169400590046775	-123292308882862	0	17	1	DGAT1
Plasmablast	0.169400590046775	-123292308882862	0	17	1	SLC39A4
Plasmablast	0.169400590046775	-123292308882862	0	17	1	ZNF16
Plasmablast	0.169400590046775	-123292308882862	0	17	1	PLGRKT
Plasmablast	0.169400590046775	-123292308882862	0	17	1	AL354707.1
Plasmablast	0.169400590046775	-123292308882862	0	17	1	CD72
Plasmablast	0.169400590046775	-123292308882862	0	17	1	RGP1
Plasmablast	0.169400590046775	-123292308882862	0	17	1	HABP4
Plasmablast	0.169400590046775	-123292308882862	0	17	1	STX17-AS1
Plasmablast	0.169400590046775	-123292308882862	0	17	1	GSN
Plasmablast	0.169400590046775	-123292308882862	0	17	1	SLC27A4
Plasmablast	0.169400590046775	-123292308882862	0	17	1	UCK1
Plasmablast	0.169400590046775	-123292308882862	0	17	1	SURF2
Plasmablast	0.169400590046775	-123292308882862	0	17	1	NOTCH1
Plasmablast	0.169400590046775	-123292308882862	0	17	1	SVIL
Plasmablast	0.169400590046775	-123292308882862	0	17	1	AGAP4
Plasmablast	0.169400590046775	-123292308882862	0	17	1	CFAP70
Plasmablast	0.169400590046775	-123292308882862	0	17	1	AC073389.1
Plasmablast	0.169400590046775	-123292308882862	0	17	1	ZMIZ1
Plasmablast	0.169400590046775	-123292308882862	0	17	1	BAG3
Plasmablast	0.169400590046775	-123292308882862	0	17	1	TNNI2
Plasmablast	0.169400590046775	-123292308882862	0	17	1	DENND5A
Plasmablast	0.169400590046775	-123292308882862	0	17	1	FANCF
Plasmablast	0.169400590046775	-123292308882862	0	17	1	SAC3D1
Plasmablast	0.169400590046775	-123292308882862	0	17	1	TPCN2
Plasmablast	0.169400590046775	-123292308882862	0	17	1	PLEKHB1
Plasmablast	0.169400590046775	-123292308882862	0	17	1	AP002989.1
Plasmablast	0.169400590046775	-123292308882862	0	17	1	KLRF1
Plasmablast	0.169400590046775	-123292308882862	0	17	1	C12orf40
Plasmablast	0.169400590046775	-123292308882862	0	17	1	AC025031.4
Plasmablast	0.169400590046775	-123292308882862	0	17	1	SLC38A4
Plasmablast	0.169400590046775	-123292308882862	0	17	1	AC004241.3
Plasmablast	0.169400590046775	-123292308882862	0	17	1	DDN-AS1
Plasmablast	0.169400590046775	-123292308882862	0	17	1	SCAT2
Plasmablast	0.169400590046775	-123292308882862	0	17	1	LRP1
Plasmablast	0.169400590046775	-123292308882862	0	17	1	OBI1
Plasmablast	0.169400590046775	-123292308882862	0	17	1	RBM26-AS1
Plasmablast	0.169400590046775	-123292308882862	0	17	1	PCCA-AS1
Plasmablast	0.169400590046775	-123292308882862	0	17	1	GZMH
Plasmablast	0.169400590046775	-123292308882862	0	17	1	G2E3-AS1
Plasmablast	0.169400590046775	-123292308882862	0	17	1	LRR1
Plasmablast	0.169400590046775	-123292308882862	0	17	1	FUT8-AS1
Plasmablast	0.169400590046775	-123292308882862	0	17	1	CIPC
Plasmablast	0.169400590046775	-123292308882862	0	17	1	DICER1-AS1
Plasmablast	0.169400590046775	-123292308882862	0	17	1	AC127502.2
Plasmablast	0.169400590046775	-123292308882862	0	17	1	NDUFAF1
Plasmablast	0.169400590046775	-123292308882862	0	17	1	SQOR
Plasmablast	0.169400590046775	-123292308882862	0	17	1	MYO5C
Plasmablast	0.169400590046775	-123292308882862	0	17	1	GOLGA6L9
Plasmablast	0.169400590046775	-123292308882862	0	17	1	HDDC3
Plasmablast	0.169400590046775	-123292308882862	0	17	1	PIGQ
Plasmablast	0.169400590046775	-123292308882862	0	17	1	ZNF500
Plasmablast	0.169400590046775	-123292308882862	0	17	1	AC022167.2
Plasmablast	0.169400590046775	-123292308882862	0	17	1	NPIPA2
Plasmablast	0.169400590046775	-123292308882862	0	17	1	USP31
Plasmablast	0.169400590046775	-123292308882862	0	17	1	NPIPB11
Plasmablast	0.169400590046775	-123292308882862	0	17	1	CNEP1R1
Plasmablast	0.169400590046775	-123292308882862	0	17	1	PLA2G15
Plasmablast	0.169400590046775	-123292308882862	0	17	1	AC018695.9
Plasmablast	0.169400590046775	-123292308882862	0	17	1	DHX33
Plasmablast	0.169400590046775	-123292308882862	0	17	1	NEURL4
Plasmablast	0.169400590046775	-123292308882862	0	17	1	ZBTB4
Plasmablast	0.169400590046775	-123292308882862	0	17	1	GID4
Plasmablast	0.169400590046775	-123292308882862	0	17	1	SMCR8
Plasmablast	0.169400590046775	-123292308882862	0	17	1	FAM83G
Plasmablast	0.169400590046775	-123292308882862	0	17	1	CNTNAP1
Plasmablast	0.169400590046775	-123292308882862	0	17	1	VPS25
Plasmablast	0.169400590046775	-123292308882862	0	17	1	AC103703.1
Plasmablast	0.169400590046775	-123292308882862	0	17	1	ACBD4
Plasmablast	0.169400590046775	-123292308882862	0	17	1	MRPL10
Plasmablast	0.169400590046775	-123292308882862	0	17	1	ABI3
Plasmablast	0.169400590046775	-123292308882862	0	17	1	AC005856.1
Plasmablast	0.169400590046775	-123292308882862	0	17	1	ARMC7
Plasmablast	0.169400590046775	-123292308882862	0	17	1	AC022960.1
Plasmablast	0.169400590046775	-123292308882862	0	17	1	SOCS6
Plasmablast	0.169400590046775	-123292308882862	0	17	1	MIDN
Plasmablast	0.169400590046775	-123292308882862	0	17	1	ZNF426
Plasmablast	0.169400590046775	-123292308882862	0	17	1	HAUS8
Plasmablast	0.169400590046775	-123292308882862	0	17	1	NR2F6
Plasmablast	0.169400590046775	-123292308882862	0	17	1	DDA1
Plasmablast	0.169400590046775	-123292308882862	0	17	1	ZNF486
Plasmablast	0.169400590046775	-123292308882862	0	17	1	ZNF85
Plasmablast	0.169400590046775	-123292308882862	0	17	1	CEBPG
Plasmablast	0.169400590046775	-123292308882862	0	17	1	MYPOP
Plasmablast	0.169400590046775	-123292308882862	0	17	1	ZSWIM9
Plasmablast	0.169400590046775	-123292308882862	0	17	1	TSEN34
Plasmablast	0.169400590046775	-123292308882862	0	17	1	TTYH1
Plasmablast	0.169400590046775	-123292308882862	0	17	1	GP6
Plasmablast	0.169400590046775	-123292308882862	0	17	1	ZNF628
Plasmablast	0.169400590046775	-123292308882862	0	17	1	ZNF805
Plasmablast	0.169400590046775	-123292308882862	0	17	1	AC008969.1
Plasmablast	0.169400590046775	-123292308882862	0	17	1	RASSF2
Plasmablast	0.169400590046775	-123292308882862	0	17	1	SYS1
Plasmablast	0.169400590046775	-123292308882862	0	17	1	RWDD2B
Plasmablast	0.169400590046775	-123292308882862	0	17	1	DONSON
Plasmablast	0.169400590046775	-123292308882862	0	17	1	YDJC
Plasmablast	0.169400590046775	-123292308882862	0	17	1	IGLV3-1
Plasmablast	0.169400590046775	-123292308882862	0	17	1	NIPSNAP1
Plasmablast	0.169400590046775	-123292308882862	0	17	1	OSBP2
Plasmablast	0.169400590046775	-123292308882862	0	17	1	ACOT9
Plasmablast	0.169400590046775	-123292308882862	0	17	1	ATP7A
Plasmablast	0.169400590046775	-123292308882862	0	17	1	FAM122B
Plasmablast	0.169400590046775	-123292308882862	0	17	1	SLC9A6
Plasmablast	0.169400590046775	-123292308882862	0	17	1	CXorf40B
Plasmablast	0.16978171805564	-0.804079790024743	55	98	1	NFKBIZ
Plasmablast	0.16978171805564	-0.804079790024743	55	98	1	PTPN12
Plasmablast	0.170148948486005	0.767076911171383	127	81	1	GLO1
Plasmablast	0.17044085759509	0.489542935642474	264	201	1	TRPC4AP
Plasmablast	0.170714378960926	0.705676366507239	173	0.12	1	ENO1
Plasmablast	0.170762277162581	128165008400114	55	26	1	FLNB
Plasmablast	0.171673013678095	0.558490289359965	155	103	1	KDM1A
Plasmablast	0.17183698627896	0.735368051444044	127	81	1	SSBP2
Plasmablast	0.171840360882085	0.254064252329241	518	0.44	1	TAOK3
Plasmablast	0.17199394014027	-0.747496261658376	55	98	1	PIK3CB
Plasmablast	0.17199394014027	-0.747496261658376	55	98	1	MOSMO
Plasmablast	0.172116281278375	0.363179969497739	218	154	1	KDM7A
Plasmablast	0.172288466897599	0.244522583680032	664	624	1	SLC44A1
Plasmablast	0.172744782333717	0.937001912613695	73	38	1	SZT2
Plasmablast	0.172744782333717	0.937001912613695	73	38	1	DENND6A
Plasmablast	0.172744782333717	0.937001912613695	73	38	1	LSG1
Plasmablast	0.172744782333717	0.937001912613695	73	38	1	ADH5
Plasmablast	0.172744782333717	0.937001912613695	73	38	1	NHP2
Plasmablast	0.172744782333717	0.937001912613695	73	38	1	WAKMAR2
Plasmablast	0.172744782333717	0.937001912613695	73	38	1	AC005562.1
Plasmablast	0.172744782333717	0.937001912613695	73	38	1	EIF4A3
Plasmablast	0.172744782333717	0.937001912613695	73	38	1	RNF138
Plasmablast	0.172744782333717	0.937001912613695	73	38	1	MBD3
Plasmablast	0.172744782333717	0.937001912613695	73	38	1	ITPA
Plasmablast	0.172744782333717	0.937001912613695	73	38	1	CRNKL1
Plasmablast	0.172744782333717	0.937001912613695	73	38	1	BTG3
Plasmablast	0.172744782333717	0.937001912613695	73	38	1	SLC25A17
Plasmablast	0.172744782333717	0.937001912613695	73	38	1	FAM199X
Plasmablast	0.172893715399609	-0.379143829679661	255	325	1	SCAF11
Plasmablast	0.173503479521916	0.244283231536656	636	594	1	HNRNPC
Plasmablast	0.173638977514696	-0.602872698578923	0.1	154	1	ABCB9
Plasmablast	0.174071578167402	0.397127301421077	0.3	231	1	TMEM87A
Plasmablast	0.174231732593214	108900500605875	55	26	1	PMF1
Plasmablast	0.174283575150513	108900500605874	55	26	1	LUZP1
Plasmablast	0.174283575150513	108900500605874	55	26	1	CTPS1
Plasmablast	0.174283575150513	108900500605874	55	26	1	ATPAF1
Plasmablast	0.174283575150513	108900500605874	55	26	1	LINC00467
Plasmablast	0.174283575150513	108900500605874	55	26	1	CRBN
Plasmablast	0.174283575150513	108900500605874	55	26	1	FILIP1L
Plasmablast	0.174283575150513	108900500605874	55	26	1	HLA-F
Plasmablast	0.174283575150513	108900500605874	55	26	1	TOMM6
Plasmablast	0.174283575150513	108900500605874	55	26	1	MRPS10
Plasmablast	0.174283575150513	108900500605874	55	26	1	PFKP
Plasmablast	0.174283575150513	108900500605874	55	26	1	ABTB2
Plasmablast	0.174283575150513	108900500605874	55	26	1	NDUFS3
Plasmablast	0.174283575150513	108900500605874	55	26	1	FIBP
Plasmablast	0.174283575150513	108900500605874	55	26	1	CHKA
Plasmablast	0.174283575150513	108900500605874	55	26	1	BRAP
Plasmablast	0.174283575150513	108900500605874	55	26	1	POLE
Plasmablast	0.174283575150513	108900500605874	55	26	1	VCPKMT
Plasmablast	0.174283575150513	108900500605874	55	26	1	ZNF24
Plasmablast	0.174283575150513	108900500605874	55	26	1	ZNF14
Plasmablast	0.174283575150513	108900500605874	55	26	1	ZNF235
Plasmablast	0.174283575150513	108900500605874	55	26	1	DSN1
Plasmablast	0.174283575150513	108900500605874	55	26	1	ASMTL
Plasmablast	0.174447010822524	-123292308882862	9	34	1	S100A8
Plasmablast	0.174447010822524	-123292308882862	9	34	1	ZNF445
Plasmablast	0.174447010822524	-123292308882862	9	34	1	CCNB1
Plasmablast	0.174447010822524	-123292308882862	9	34	1	MAPK9
Plasmablast	0.174447010822524	-123292308882862	9	34	1	WNK2
Plasmablast	0.174447010822524	-123292308882862	9	34	1	TUBG2
Plasmablast	0.174780408921694	-0.688602572604808	55	98	1	UBXN2A
Plasmablast	0.175149921817244	-108091999538357	9	34	1	SPSB1
Plasmablast	0.175149921817244	-108091999538357	9	34	1	AL360012.1
Plasmablast	0.175149921817244	-108091999538357	9	34	1	TARS2
Plasmablast	0.175149921817244	-108091999538357	9	34	1	NENF
Plasmablast	0.175149921817244	-108091999538357	9	34	1	BPNT1
Plasmablast	0.175149921817244	-108091999538357	9	34	1	ETAA1
Plasmablast	0.175149921817244	-108091999538357	9	34	1	PDCL3
Plasmablast	0.175149921817244	-108091999538357	9	34	1	TMEM182
Plasmablast	0.175149921817244	-108091999538357	9	34	1	CNPPD1
Plasmablast	0.175149921817244	-108091999538357	9	34	1	SCLY
Plasmablast	0.175149921817244	-108091999538357	9	34	1	APEH
Plasmablast	0.175149921817244	-108091999538357	9	34	1	ZNF518B
Plasmablast	0.175149921817244	-108091999538357	9	34	1	CEP44
Plasmablast	0.175149921817244	-108091999538357	9	34	1	SMIM15
Plasmablast	0.175149921817244	-108091999538357	9	34	1	CCDC125
Plasmablast	0.175149921817244	-108091999538357	9	34	1	LINC01949
Plasmablast	0.175149921817244	-108091999538357	9	34	1	CAMLG
Plasmablast	0.175149921817244	-108091999538357	9	34	1	SKIV2L
Plasmablast	0.175149921817244	-108091999538357	9	34	1	MTCH1
Plasmablast	0.175149921817244	-108091999538357	9	34	1	EPM2A
Plasmablast	0.175149921817244	-108091999538357	9	34	1	DNAAF5
Plasmablast	0.175149921817244	-108091999538357	9	34	1	CRPPA
Plasmablast	0.175149921817244	-108091999538357	9	34	1	LAT2
Plasmablast	0.175149921817244	-108091999538357	9	34	1	CASTOR3
Plasmablast	0.175149921817244	-108091999538357	9	34	1	REEP4
Plasmablast	0.175149921817244	-108091999538357	9	34	1	CHMP5
Plasmablast	0.175149921817244	-108091999538357	9	34	1	IDNK
Plasmablast	0.175149921817244	-108091999538357	9	34	1	TGFBR1
Plasmablast	0.175149921817244	-108091999538357	9	34	1	CIZ1
Plasmablast	0.175149921817244	-108091999538357	9	34	1	SEC61A2
Plasmablast	0.175149921817244	-108091999538357	9	34	1	TRDMT1
Plasmablast	0.175149921817244	-108091999538357	9	34	1	AGAP9
Plasmablast	0.175149921817244	-108091999538357	9	34	1	TSSC4
Plasmablast	0.175149921817244	-108091999538357	9	34	1	NXF1
Plasmablast	0.175149921817244	-108091999538357	9	34	1	PLAAT3
Plasmablast	0.175149921817244	-108091999538357	9	34	1	RBM14
Plasmablast	0.175149921817244	-108091999538357	9	34	1	IL10RA
Plasmablast	0.175149921817244	-108091999538357	9	34	1	DPAGT1
Plasmablast	0.175149921817244	-108091999538357	9	34	1	EI24
Plasmablast	0.175149921817244	-108091999538357	9	34	1	AC008124.1
Plasmablast	0.175149921817244	-108091999538357	9	34	1	UBE3B
Plasmablast	0.175149921817244	-108091999538357	9	34	1	SLC15A4
Plasmablast	0.175149921817244	-108091999538357	9	34	1	STX2
Plasmablast	0.175149921817244	-108091999538357	9	34	1	REC8
Plasmablast	0.175149921817244	-108091999538357	9	34	1	SOCS4
Plasmablast	0.175149921817244	-108091999538357	9	34	1	MTA1
Plasmablast	0.175149921817244	-108091999538357	9	34	1	PRR14
Plasmablast	0.175149921817244	-108091999538357	9	34	1	INPP5K
Plasmablast	0.175149921817244	-108091999538357	9	34	1	CALCOCO2
Plasmablast	0.175149921817244	-108091999538357	9	34	1	NUP85
Plasmablast	0.175149921817244	-108091999538357	9	34	1	MPPE1
Plasmablast	0.175149921817244	-108091999538357	9	34	1	ZNF66
Plasmablast	0.175149921817244	-108091999538357	9	34	1	KIAA0355
Plasmablast	0.175149921817244	-108091999538357	9	34	1	PPP1R14A
Plasmablast	0.175149921817244	-108091999538357	9	34	1	GATD3B
Plasmablast	0.175149921817244	-108091999538357	9	34	1	MTFP1
Plasmablast	0.175149921817244	-108091999538357	9	34	1	ATG4A
Plasmablast	0.175149921817244	-108091999538357	9	34	1	UBE2A
Plasmablast	0.175657849529979	182597060022495	27	9	1	CADPS2
Plasmablast	0.175657849529979	231139742739519	27	9	1	AMPD3
Plasmablast	0.175657849529979	182597060022495	27	9	1	AC004253.1
Plasmablast	0.175977167460695	0.882554128591319	0.1	0.06	1	TIAL1
Plasmablast	0.175977167460695	0.98946933250783	0.1	0.06	1	CUL4B
Plasmablast	0.175995490682976	0.582045017338862	164	111	1	SNAPC3
Plasmablast	0.175995490682976	0.582045017338862	164	111	1	GAPVD1
Plasmablast	0.176523603753493	0.79949838886376	73	38	1	IFFO2
Plasmablast	0.176523603753493	0.79949838886376	73	38	1	ALDH1L2
Plasmablast	0.176741163581003	0.309913936219862	509	432	1	LARP1B
Plasmablast	0.177114541383109	-0.539026216554297	82	132	1	AC087854.1
Plasmablast	0.177302250528556	-102647221136119	45	85	1	DNAJA1
Plasmablast	0.177431116815871	0.314071561693518	509	453	1	CD74
Plasmablast	0.177460528440283	150404250533759	27	9	1	ACOT7
Plasmablast	0.177460528440283	150404250533759	27	9	1	CTNNBIP1
Plasmablast	0.177460528440283	150404250533759	27	9	1	RCAN3
Plasmablast	0.177460528440283	150404250533759	27	9	1	GSTM2
Plasmablast	0.177460528440283	150404250533759	27	9	1	LINC01762
Plasmablast	0.177460528440283	150404250533759	27	9	1	PAQR6
Plasmablast	0.177460528440283	150404250533759	27	9	1	LINC00862
Plasmablast	0.177460528440283	150404250533759	27	9	1	AC010883.3
Plasmablast	0.177460528440283	150404250533759	27	9	1	C2orf42
Plasmablast	0.177460528440283	150404250533759	27	9	1	SPAG16
Plasmablast	0.177460528440283	150404250533759	27	9	1	LRRC2
Plasmablast	0.177460528440283	150404250533759	27	9	1	RASSF1
Plasmablast	0.177460528440283	150404250533759	27	9	1	ARL13B
Plasmablast	0.177460528440283	150404250533759	27	9	1	AC078785.1
Plasmablast	0.177460528440283	150404250533759	27	9	1	AC018450.1
Plasmablast	0.177460528440283	150404250533759	27	9	1	CTBP1-AS
Plasmablast	0.177460528440283	150404250533759	27	9	1	AC109927.1
Plasmablast	0.177460528440283	150404250533759	27	9	1	SH3D19
Plasmablast	0.177460528440283	150404250533759	27	9	1	CYP4V2
Plasmablast	0.177460528440283	150404250533759	27	9	1	FAM151B
Plasmablast	0.177460528440283	150404250533759	27	9	1	SEMA6A
Plasmablast	0.177460528440283	150404250533759	27	9	1	TBCC
Plasmablast	0.177460528440283	150404250533759	27	9	1	AL021368.2
Plasmablast	0.177460528440283	150404250533759	27	9	1	BRAT1
Plasmablast	0.177460528440283	150404250533759	27	9	1	DDX56
Plasmablast	0.177460528440283	150404250533759	27	9	1	APTR
Plasmablast	0.177460528440283	150404250533759	27	9	1	AC000065.1
Plasmablast	0.177460528440283	150404250533759	27	9	1	ZC3HAV1L
Plasmablast	0.177460528440283	150404250533759	27	9	1	CSMD1
Plasmablast	0.177460528440283	150404250533759	27	9	1	ESCO2
Plasmablast	0.177460528440283	150404250533759	27	9	1	SMIM18
Plasmablast	0.177460528440283	150404250533759	27	9	1	AC105180.2
Plasmablast	0.177460528440283	150404250533759	27	9	1	RECQL4
Plasmablast	0.177460528440283	150404250533759	27	9	1	AL365203.2
Plasmablast	0.177460528440283	150404250533759	27	9	1	AC010789.2
Plasmablast	0.177460528440283	150404250533759	27	9	1	WDR11-AS1
Plasmablast	0.177460528440283	150404250533759	27	9	1	SMPD1
Plasmablast	0.177460528440283	150404250533759	27	9	1	CYP2R1
Plasmablast	0.177460528440283	150404250533759	27	9	1	SPSB2
Plasmablast	0.177460528440283	150404250533759	27	9	1	ARHGAP9
Plasmablast	0.177460528440283	150404250533759	27	9	1	AC025164.1
Plasmablast	0.177460528440283	150404250533759	27	9	1	CGRRF1
Plasmablast	0.177460528440283	150404250533759	27	9	1	TCL1A
Plasmablast	0.177460528440283	150404250533759	27	9	1	INF2
Plasmablast	0.177460528440283	150404250533759	27	9	1	APBA2
Plasmablast	0.177460528440283	150404250533759	27	9	1	FRMD5
Plasmablast	0.177460528440283	150404250533759	27	9	1	CARMIL2
Plasmablast	0.177460528440283	150404250533759	27	9	1	LINC00324
Plasmablast	0.177460528440283	150404250533759	27	9	1	TNFAIP1
Plasmablast	0.177460528440283	150404250533759	27	9	1	ZNF830
Plasmablast	0.177460528440283	150404250533759	27	9	1	MRPL45
Plasmablast	0.177460528440283	150404250533759	27	9	1	DCAKD
Plasmablast	0.177460528440283	150404250533759	27	9	1	TUBD1
Plasmablast	0.177460528440283	150404250533759	27	9	1	THOP1
Plasmablast	0.177460528440283	150404250533759	27	9	1	APBA3
Plasmablast	0.177460528440283	150404250533759	27	9	1	SAMD1
Plasmablast	0.177460528440283	150404250533759	27	9	1	NAPA-AS1
Plasmablast	0.177460528440283	150404250533759	27	9	1	ZNF577
Plasmablast	0.177460528440283	150404250533759	27	9	1	ZNF765
Plasmablast	0.177460528440283	150404250533759	27	9	1	ZNF274
Plasmablast	0.177460528440283	150404250533759	27	9	1	AL117381.1
Plasmablast	0.177460528440283	150404250533759	27	9	1	MROH8
Plasmablast	0.177460528440283	150404250533759	27	9	1	ZMAT5
Plasmablast	0.177460528440283	150404250533759	27	9	1	TNFRSF13C
Plasmablast	0.177460528440283	150404250533759	27	9	1	HDAC10
Plasmablast	0.177460528440283	150404250533759	27	9	1	PLXNB2
Plasmablast	0.177460528440283	150404250533759	27	9	1	LINC00106
Plasmablast	0.177460528440283	150404250533759	27	9	1	SLC25A14
Plasmablast	0.177460528440283	150404250533759	27	9	1	RBMX2
Plasmablast	0.177460528440283	150404250533759	27	9	1	HPRT1
Plasmablast	0.177460528440283	150404250533759	27	9	1	AC104024.1
Plasmablast	0.177664479279036	0.403113596486808	0.2	141	1	SELENOT
Plasmablast	0.177718478547717	0.896359928116349	55	26	1	LRSAM1
Plasmablast	0.177718478547717	0.896359928116349	55	26	1	JSRP1
Plasmablast	0.17820526336573	-0.396421821111497	109	167	1	HCLS1
Plasmablast	0.179346264015401	-0.910994993941256	45	85	1	CASD1
Plasmablast	0.179361483858503	0.477075457737319	382	325	1	PABPC4
Plasmablast	0.179396723559813	0.64539835458313	182	128	1	TRANK1
Plasmablast	0.179637516497484	0.574431833228987	173	0.12	1	FNIP1
Plasmablast	0.179856060546323	-0.647960588107461	9	34	1	DIPK2A
Plasmablast	0.179859146871289	0.594240314309167	182	128	1	EIF3M
Plasmablast	0.180527603457565	-0.495957494662411	9	34	1	TUBGCP6
Plasmablast	0.181232078295425	-0.583420335912751	136	192	1	SH3BP5
Plasmablast	0.181404464538233	-0.785464111857396	45	85	1	CYREN
Plasmablast	0.181404464538233	-0.785464111857396	45	85	1	ACTR1A
Plasmablast	0.181404464538233	-0.849594449277112	45	85	1	STX16
Plasmablast	0.181819841995365	0.37140473675947	327	261	1	DYM
Plasmablast	0.18219305420798	0.767076911171383	0.1	0.06	1	STX12
Plasmablast	0.18219305420798	0.767076911171383	0.1	0.06	1	ITGB3BP
Plasmablast	0.18219305420798	0.767076911171383	0.1	0.06	1	CCDC85B
Plasmablast	0.18219305420798	0.767076911171383	0.1	0.06	1	NEDD8
Plasmablast	0.182553858812465	-0.474895879134582	191	252	1	LINC01473
Plasmablast	0.182937825991818	0.216760553257118	436	355	1	RPL12
Plasmablast	0.182944336412859	-0.647960588107461	73	0.12	1	MTOR
Plasmablast	0.182944336412859	-0.647960588107461	73	0.12	1	UBR4
Plasmablast	0.183253605545177	-0.495957494662411	55	98	1	PCBP1
Plasmablast	0.183891754815313	-0.71834991599886	45	85	1	QARS
Plasmablast	0.183891754815313	-0.71834991599886	45	85	1	SDAD1
Plasmablast	0.183891754815313	-0.71834991599886	45	85	1	FAM106A
Plasmablast	0.183891754815313	-0.71834991599886	45	85	1	PRDX2
Plasmablast	0.183891754815313	-0.71834991599886	45	85	1	WDR44
Plasmablast	0.184053630802598	-0.551452607254115	227	291	1	FHIT
Plasmablast	0.184284297172797	-0.62148837674627	91	141	1	KLHDC10
Plasmablast	0.184610975054364	-0.2928656292849	255	329	1	DNAJC10
Plasmablast	0.185318671662145	0.701981882949497	0.1	0.06	1	ZNF131
Plasmablast	0.18579225293846	-0.339838292745129	82	132	1	TLE1
Plasmablast	0.185798296168653	0.281650084001141	491	0.44	1	RASGRP3
Plasmablast	0.186354209350615	-0.401320620524336	309	372	1	JAK2
Plasmablast	0.186665958135383	-0.599050987626515	73	0.12	1	ATP5IF1
Plasmablast	0.186665958135383	-0.599050987626515	73	0.12	1	ATP5PF
Plasmablast	0.186732548513972	-0.390987935060869	145	205	1	TLE5
Plasmablast	0.187506041388559	0.536463983029966	127	81	1	ZCCHC8
Plasmablast	0.188026353354652	-0.532483370687525	109	162	1	CDC16
Plasmablast	0.188129865942587	0.726434926674037	155	107	1	ARHGEF18
Plasmablast	0.189114021421578	-0.836994412497478	36	73	1	CHTOP
Plasmablast	0.189114021421578	-0.836994412497478	36	73	1	MFSD6
Plasmablast	0.189114021421578	-0.836994412497478	36	73	1	ANO10
Plasmablast	0.189114021421578	-0.836994412497478	36	73	1	PSIP1
Plasmablast	0.189114021421578	-0.836994412497478	36	73	1	CLEC2B
Plasmablast	0.189114021421578	-0.836994412497478	36	73	1	PIGT
Plasmablast	0.189263049727457	0.431110982883738	327	261	1	ARL 15,00
Plasmablast	0.189603228450641	-0.627202027940664	45	85	1	AC097376.3
Plasmablast	0.189797430930511	-0.525704838056463	136	192	1	NDUFB7
Plasmablast	0.190039794121018	-0.563071690520948	45	85	1	MIGA1
Plasmablast	0.190039794121018	-0.563071690520948	45	85	1	TMEM260
Plasmablast	0.190124417581742	0.919080004616433	109	68	1	CFAP44
Plasmablast	0.19053979682354	0.825970600224951	109	68	1	SNTB1
Plasmablast	0.19057088418291	-0.444427194022329	145	205	1	ERO1B
Plasmablast	0.190718268016112	0.382736209115455	0.5	436	1	PHC3
Plasmablast	0.190880807399929	0.673967506779901	145	98	1	MACO1
Plasmablast	0.190880807399929	0.825970600224951	145	98	1	SYNE3
Plasmablast	0.190880807399929	0.673967506779901	145	98	1	ADNP
Plasmablast	0.191062013864708	-102647221136119	18	47	1	ARF3
Plasmablast	0.191062013864708	-102647221136119	18	47	1	ZNF10
Plasmablast	0.191125953828773	-0.768975989068827	64	107	1	NCOA7
Plasmablast	0.191262291715949	-0.758991900496205	36	73	1	MTMR14
Plasmablast	0.191262291715949	-0.758991900496205	36	73	1	AP2M1
Plasmablast	0.191262291715949	-0.758991900496205	36	73	1	ATG12
Plasmablast	0.191262291715949	-0.758991900496205	36	73	1	HMGN4
Plasmablast	0.191262291715949	-0.758991900496205	36	73	1	SSRP1
Plasmablast	0.191262291715949	-0.758991900496205	36	73	1	COPZ1
Plasmablast	0.191262291715949	-0.758991900496205	36	73	1	AC025159.1
Plasmablast	0.191262291715949	-0.758991900496205	36	73	1	NTAN1
Plasmablast	0.191262291715949	-0.758991900496205	36	73	1	VPS35
Plasmablast	0.191262291715949	-0.758991900496205	36	73	1	ANAPC11
Plasmablast	0.191262291715949	-0.758991900496205	36	73	1	ZNF253
Plasmablast	0.191262291715949	-0.758991900496205	36	73	1	RPRD1B
Plasmablast	0.191262291715949	-0.758991900496205	36	73	1	KIAA0930
Plasmablast	0.191268910416612	-0.293140611662724	418	483	1	C11orf80
Plasmablast	0.191889386082363	-0.998457835191595	27	0.06	1	ABCD2
Plasmablast	0.192171658803288	0.443669887358107	0.3	239	1	MAP3K2
Plasmablast	0.192189018846063	-0.495957494662412	45	85	1	SUMO1
Plasmablast	0.192345219210393	-0.910994993941255	18	47	1	STK40
Plasmablast	0.192345219210393	-0.910994993941255	18	47	1	RAB29
Plasmablast	0.192345219210393	-0.910994993941255	18	47	1	THAP6
Plasmablast	0.192345219210393	-0.910994993941255	18	47	1	PURA
Plasmablast	0.192345219210393	-0.910994993941255	18	47	1	WDR55
Plasmablast	0.192345219210393	-0.910994993941255	18	47	1	HIGD2A
Plasmablast	0.192345219210393	-0.910994993941255	18	47	1	PPARD
Plasmablast	0.192345219210393	-0.910994993941255	18	47	1	HDDC2
Plasmablast	0.192345219210393	-0.910994993941255	18	47	1	PEX3
Plasmablast	0.192345219210393	-0.910994993941255	18	47	1	TRBC1
Plasmablast	0.192345219210393	-0.910994993941255	18	47	1	NUDCD1
Plasmablast	0.192345219210393	-0.910994993941255	18	47	1	CBWD6
Plasmablast	0.192345219210393	-0.910994993941255	18	47	1	REXO4
Plasmablast	0.192345219210393	-0.910994993941255	18	47	1	ERCC6
Plasmablast	0.192345219210393	-0.910994993941255	18	47	1	POLR3A
Plasmablast	0.192345219210393	-0.910994993941255	18	47	1	TSPAN14
Plasmablast	0.192345219210393	-0.910994993941255	18	47	1	UBXN1
Plasmablast	0.192345219210393	-0.910994993941255	18	47	1	THAP12
Plasmablast	0.192345219210393	-0.910994993941255	18	47	1	BIRC3
Plasmablast	0.192345219210393	-0.910994993941255	18	47	1	PRDM4
Plasmablast	0.192345219210393	-0.910994993941255	18	47	1	GPR183
Plasmablast	0.192345219210393	-0.910994993941255	18	47	1	CINP
Plasmablast	0.192345219210393	-0.910994993941255	18	47	1	RNF40
Plasmablast	0.192345219210393	-0.910994993941255	18	47	1	AMFR
Plasmablast	0.192345219210393	-0.910994993941255	18	47	1	TK2
Plasmablast	0.192345219210393	-0.910994993941255	18	47	1	DRG2
Plasmablast	0.192345219210393	-0.910994993941255	18	47	1	LIG3
Plasmablast	0.192345219210393	-0.910994993941255	18	47	1	EFCAB13
Plasmablast	0.192345219210393	-0.910994993941255	18	47	1	CEP250
Plasmablast	0.192345219210393	-0.910994993941255	18	47	1	LINC00528
Plasmablast	0.192345219210393	-0.910994993941255	18	47	1	BIK
Plasmablast	0.192345219210393	-0.910994993941255	18	47	1	FUNDC2
Plasmablast	0.192376907745824	-0.55485118371598	45	85	1	NCAPG
Plasmablast	0.192613284412228	0.193974565660287	855	868	1	SEL1L3
Plasmablast	0.1926185847505	-0.326032493220099	55	98	1	GAK
Plasmablast	0.192886185940393	0.296809891172147	645	0.59	1	FOXN3
Plasmablast	0.1929880962275	0.973527788638809	82	47	1	SNX9
Plasmablast	0.193174019365975	0.20296119535583	509	0.41	1	RPS14
Plasmablast	0.193447608722051	-0.910994993941256	27	0.06	1	TBC1D19
Plasmablast	0.193447608722051	-0.910994993941256	27	0.06	1	NAMPT
Plasmablast	0.193447608722051	-0.910994993941256	27	0.06	1	LINC02328
Plasmablast	0.193447608722051	-0.910994993941256	27	0.06	1	PSMD3
Plasmablast	0.193447608722051	-0.910994993941256	27	0.06	1	RDH13
Plasmablast	0.193451358126301	0.661583782324068	209	158	1	PARN
Plasmablast	0.193509157695216	0.171467166250718	664	568	1	ITCH
Plasmablast	0.193663374610541	0.404506831786674	236	175	1	CREBBP
Plasmablast	0.193905623838737	0.963474123974887	82	47	1	FBXL5
Plasmablast	0.194273204701157	0.275016991668694	436	368	1	TVP23C
Plasmablast	0.194349036679864	0.656045598782639	145	98	1	MSC-AS1
Plasmablast	0.194891284404928	0.393859587587166	327	261	1	STRN3
Plasmablast	0.19520204750382	-0.817885589549774	27	0.06	1	THEMIS2
Plasmablast	0.19520204750382	-0.817885589549774	27	0.06	1	DAP3
Plasmablast	0.19520204750382	-0.817885589549774	27	0.06	1	NDUFS2
Plasmablast	0.19520204750382	-0.817885589549774	27	0.06	1	GPATCH11
Plasmablast	0.19520204750382	-0.817885589549774	27	0.06	1	GALM
Plasmablast	0.19520204750382	-0.817885589549774	27	0.06	1	AC068282.1
Plasmablast	0.19520204750382	-0.817885589549774	27	0.06	1	ELP6
Plasmablast	0.19520204750382	-0.817885589549774	27	0.06	1	WDR1
Plasmablast	0.19520204750382	-0.817885589549774	27	0.06	1	DCAF16
Plasmablast	0.19520204750382	-0.817885589549774	27	0.06	1	ANAPC4
Plasmablast	0.19520204750382	-0.817885589549774	27	0.06	1	UFSP2
Plasmablast	0.19520204750382	-0.817885589549774	27	0.06	1	AL356599.1
Plasmablast	0.19520204750382	-0.817885589549774	27	0.06	1	RBM19
Plasmablast	0.19520204750382	-0.817885589549774	27	0.06	1	FAM117A
Plasmablast	0.19520204750382	-0.817885589549774	27	0.06	1	PMAIP1
Plasmablast	0.19520204750382	-0.817885589549774	27	0.06	1	CNOT3
Plasmablast	0.19520204750382	-0.817885589549774	27	0.06	1	ZNF587B
Plasmablast	0.19520204750382	-0.817885589549774	27	0.06	1	SNRPB2
Plasmablast	0.19520204750382	-0.817885589549774	27	0.06	1	PIGU
Plasmablast	0.19520204750382	-0.817885589549774	27	0.06	1	CRYZL1
Plasmablast	0.195325745605338	-0.535485858849049	91	141	1	AC139887.2
Plasmablast	0.195326828525151	-0.817885589549774	18	47	1	AKAP6
Plasmablast	0.195501732596546	0.304733697114182	0.4	333	1	PRRC2C
Plasmablast	0.195709207319991	0.551348220115945	227	171	1	DOCK11
Plasmablast	0.196334703468071	208900500605874	18	4	1	F5
Plasmablast	0.196334703468071	208900500605874	18	4	1	LINC01266
Plasmablast	0.196334703468071	208900500605874	18	4	1	IGHV1-69
Plasmablast	0.196334703468071	208900500605874	18	4	1	AC006547.1
Plasmablast	0.196555927729976	-0.665882496104723	64	107	1	AUP1
Plasmablast	0.196555927729976	-0.665882496104723	64	107	1	RCOR1
Plasmablast	0.196555927729976	-0.718349915998859	64	107	1	SEC11A
Plasmablast	0.196555927729976	-0.665882496104723	64	107	1	ABCA7
Plasmablast	0.196799649966321	-0.532483370687525	0.3	0.35	1	HIVEP2
Plasmablast	0.196800849899509	0.919080004616433	109	68	1	MAT2A
Plasmablast	0.196837359457762	-0.676529740304233	82	128	1	CD164
Plasmablast	0.1972267836024	0.726434926674036	109	68	1	WDR75
Plasmablast	0.19758865952478	16739675067799	18	4	1	DHRS3
Plasmablast	0.19758865952478	16739675067799	18	4	1	ATP13A2
Plasmablast	0.19758865952478	16739675067799	18	4	1	MTFR1L
Plasmablast	0.19758865952478	16739675067799	18	4	1	PAFAH2
Plasmablast	0.19758865952478	16739675067799	18	4	1	SESN2
Plasmablast	0.19758865952478	16739675067799	18	4	1	TMEM200B
Plasmablast	0.19758865952478	16739675067799	18	4	1	TMEM234
Plasmablast	0.19758865952478	16739675067799	18	4	1	ZBTB8A
Plasmablast	0.19758865952478	16739675067799	18	4	1	ZMYM4-AS1
Plasmablast	0.19758865952478	16739675067799	18	4	1	HYI-AS1
Plasmablast	0.19758865952478	16739675067799	18	4	1	CLCA4-AS1
Plasmablast	0.19758865952478	16739675067799	18	4	1	AL162258.2
Plasmablast	0.19758865952478	16739675067799	18	4	1	SLC39A1
Plasmablast	0.19758865952478	16739675067799	18	4	1	TSACC
Plasmablast	0.19758865952478	16739675067799	18	4	1	CATSPERE
Plasmablast	0.19758865952478	16739675067799	18	4	1	DNAJC27
Plasmablast	0.19758865952478	16739675067799	18	4	1	ZNF513
Plasmablast	0.19758865952478	16739675067799	18	4	1	MEMO1
Plasmablast	0.19758865952478	16739675067799	18	4	1	LINC01800
Plasmablast	0.19758865952478	16739675067799	18	4	1	NCAPH
Plasmablast	0.19758865952478	16739675067799	18	4	1	AC092620.1
Plasmablast	0.19758865952478	16739675067799	18	4	1	TTC21B-AS1
Plasmablast	0.19758865952478	16739675067799	18	4	1	AC093865.1
Plasmablast	0.19758865952478	16739675067799	18	4	1	ABCB6
Plasmablast	0.19758865952478	16739675067799	18	4	1	CAPN10-DT
Plasmablast	0.19758865952478	16739675067799	18	4	1	EIF1B-AS1
Plasmablast	0.19758865952478	16739675067799	18	4	1	ENTPD3-AS1
Plasmablast	0.19758865952478	16739675067799	18	4	1	TMEM42
Plasmablast	0.19758865952478	16739675067799	18	4	1	MST1
Plasmablast	0.19758865952478	16739675067799	18	4	1	ARL 6,00
Plasmablast	0.19758865952478	16739675067799	18	4	1	AC068633.1
Plasmablast	0.19758865952478	16739675067799	18	4	1	AC092944.1
Plasmablast	0.19758865952478	16739675067799	18	4	1	ATP13A4
Plasmablast	0.19758865952478	16739675067799	18	4	1	ZFYVE28
Plasmablast	0.19758865952478	16739675067799	18	4	1	NOP14-AS1
Plasmablast	0.19758865952478	16739675067799	18	4	1	GRPEL1
Plasmablast	0.19758865952478	16739675067799	18	4	1	FGFBP2
Plasmablast	0.19758865952478	16739675067799	18	4	1	SEPSECS-AS1
Plasmablast	0.19758865952478	16739675067799	18	4	1	APBB2
Plasmablast	0.19758865952478	16739675067799	18	4	1	AC111006.1
Plasmablast	0.19758865952478	16739675067799	18	4	1	AC107068.1
Plasmablast	0.19758865952478	16739675067799	18	4	1	AC073840.1
Plasmablast	0.19758865952478	16739675067799	18	4	1	NUDT6
Plasmablast	0.19758865952478	16739675067799	18	4	1	MAP9
Plasmablast	0.19758865952478	16739675067799	18	4	1	WDR17
Plasmablast	0.19758865952478	16739675067799	18	4	1	AC107214.1
Plasmablast	0.19758865952478	16739675067799	18	4	1	C5orf22
Plasmablast	0.19758865952478	16739675067799	18	4	1	AC025171.1
Plasmablast	0.19758865952478	16739675067799	18	4	1	CENPH
Plasmablast	0.19758865952478	16739675067799	18	4	1	SMN1
Plasmablast	0.19758865952478	16739675067799	18	4	1	FANCE
Plasmablast	0.19758865952478	16739675067799	18	4	1	C6orf226
Plasmablast	0.19758865952478	16739675067799	18	4	1	AL021368.1
Plasmablast	0.19758865952478	16739675067799	18	4	1	LINC02542
Plasmablast	0.19758865952478	16739675067799	18	4	1	AL139106.1
Plasmablast	0.19758865952478	16739675067799	18	4	1	ZC3H12D
Plasmablast	0.19758865952478	16739675067799	18	4	1	DAGLB
Plasmablast	0.19758865952478	16739675067799	18	4	1	FIGNL1
Plasmablast	0.19758865952478	16739675067799	18	4	1	PSPH
Plasmablast	0.19758865952478	16739675067799	18	4	1	AC211486.5
Plasmablast	0.19758865952478	16739675067799	18	4	1	AC003991.1
Plasmablast	0.19758865952478	16739675067799	18	4	1	AC002454.1
Plasmablast	0.19758865952478	16739675067799	18	4	1	TFR2
Plasmablast	0.19758865952478	16739675067799	18	4	1	AC083870.1
Plasmablast	0.19758865952478	16739675067799	18	4	1	SLC37A3
Plasmablast	0.19758865952478	16739675067799	18	4	1	GIMAP2
Plasmablast	0.19758865952478	16739675067799	18	4	1	AC246817.2
Plasmablast	0.19758865952478	16739675067799	18	4	1	AF131215.2
Plasmablast	0.19758865952478	16739675067799	18	4	1	AC022239.1
Plasmablast	0.19758865952478	16739675067799	18	4	1	AC079209.2
Plasmablast	0.19758865952478	16739675067799	18	4	1	AC132219.1
Plasmablast	0.19758865952478	16739675067799	18	4	1	ZFP41
Plasmablast	0.19758865952478	16739675067799	18	4	1	CCDC171
Plasmablast	0.19758865952478	16739675067799	18	4	1	MAMDC2
Plasmablast	0.19758865952478	16739675067799	18	4	1	ISCA1
Plasmablast	0.19758865952478	16739675067799	18	4	1	PTPDC1
Plasmablast	0.19758865952478	16739675067799	18	4	1	TBC1D2
Plasmablast	0.19758865952478	16739675067799	18	4	1	TNFSF8
Plasmablast	0.19758865952478	16739675067799	18	4	1	SLC25A25-AS1
Plasmablast	0.19758865952478	16739675067799	18	4	1	AJM1
Plasmablast	0.19758865952478	16739675067799	18	4	1	C9orf139
Plasmablast	0.19758865952478	16739675067799	18	4	1	ANAPC2
Plasmablast	0.19758865952478	16739675067799	18	4	1	ARRDC1
Plasmablast	0.19758865952478	16739675067799	18	4	1	MPP7
Plasmablast	0.19758865952478	16739675067799	18	4	1	TMEM72-AS1
Plasmablast	0.19758865952478	16739675067799	18	4	1	CSTF2T
Plasmablast	0.19758865952478	16739675067799	18	4	1	OLMALINC
Plasmablast	0.19758865952478	16739675067799	18	4	1	AL583824.1
Plasmablast	0.19758865952478	16739675067799	18	4	1	TRIM22
Plasmablast	0.19758865952478	16739675067799	18	4	1	MPZL3
Plasmablast	0.19758865952478	16739675067799	18	4	1	C2CD2L
Plasmablast	0.19758865952478	16739675067799	18	4	1	TARBP2
Plasmablast	0.19758865952478	16739675067799	18	4	1	GTSF1
Plasmablast	0.19758865952478	16739675067799	18	4	1	CDK2
Plasmablast	0.19758865952478	16739675067799	18	4	1	NEMP1
Plasmablast	0.19758865952478	16739675067799	18	4	1	IFNG
Plasmablast	0.19758865952478	16739675067799	18	4	1	KCTD10
Plasmablast	0.19758865952478	16739675067799	18	4	1	FAM216A
Plasmablast	0.19758865952478	16739675067799	18	4	1	AC004812.2
Plasmablast	0.19758865952478	16739675067799	18	4	1	RILPL2
Plasmablast	0.19758865952478	16739675067799	18	4	1	ZNF605
Plasmablast	0.19758865952478	16739675067799	18	4	1	LATS2
Plasmablast	0.19758865952478	16739675067799	18	4	1	NUDT15
Plasmablast	0.19758865952478	16739675067799	18	4	1	AL161430.1
Plasmablast	0.19758865952478	16739675067799	18	4	1	PNP
Plasmablast	0.19758865952478	16739675067799	18	4	1	DHRS4
Plasmablast	0.19758865952478	16739675067799	18	4	1	STYX
Plasmablast	0.19758865952478	16739675067799	18	4	1	AC005225.2
Plasmablast	0.19758865952478	16739675067799	18	4	1	ALDH6A1
Plasmablast	0.19758865952478	16739675067799	18	4	1	AC036103.1
Plasmablast	0.19758865952478	16739675067799	18	4	1	FGF7
Plasmablast	0.19758865952478	16739675067799	18	4	1	C15orf65
Plasmablast	0.19758865952478	16739675067799	18	4	1	AC103691.1
Plasmablast	0.19758865952478	16739675067799	18	4	1	BBS4
Plasmablast	0.19758865952478	16739675067799	18	4	1	ALPK3
Plasmablast	0.19758865952478	16739675067799	18	4	1	AEN
Plasmablast	0.19758865952478	16739675067799	18	4	1	RHBDL1
Plasmablast	0.19758865952478	16739675067799	18	4	1	ADCY9
Plasmablast	0.19758865952478	16739675067799	18	4	1	PALB2
Plasmablast	0.19758865952478	16739675067799	18	4	1	TBC1D10B
Plasmablast	0.19758865952478	16739675067799	18	4	1	CES1
Plasmablast	0.19758865952478	16739675067799	18	4	1	AC009118.3
Plasmablast	0.19758865952478	16739675067799	18	4	1	PDP2
Plasmablast	0.19758865952478	16739675067799	18	4	1	C16orf70
Plasmablast	0.19758865952478	16739675067799	18	4	1	AC004158.1
Plasmablast	0.19758865952478	16739675067799	18	4	1	AC138627.1
Plasmablast	0.19758865952478	16739675067799	18	4	1	GINS2
Plasmablast	0.19758865952478	16739675067799	18	4	1	MED11
Plasmablast	0.19758865952478	16739675067799	18	4	1	ADPRM
Plasmablast	0.19758865952478	16739675067799	18	4	1	ZNF624
Plasmablast	0.19758865952478	16739675067799	18	4	1	AC004448.2
Plasmablast	0.19758865952478	16739675067799	18	4	1	MRM1
Plasmablast	0.19758865952478	16739675067799	18	4	1	ASB16-AS1
Plasmablast	0.19758865952478	16739675067799	18	4	1	AC091132.2
Plasmablast	0.19758865952478	16739675067799	18	4	1	TOB1-AS1
Plasmablast	0.19758865952478	16739675067799	18	4	1	GDPD1
Plasmablast	0.19758865952478	16739675067799	18	4	1	LINC00511
Plasmablast	0.19758865952478	16739675067799	18	4	1	MRPL58
Plasmablast	0.19758865952478	16739675067799	18	4	1	AC124283.1
Plasmablast	0.19758865952478	16739675067799	18	4	1	AC012254.1
Plasmablast	0.19758865952478	16739675067799	18	4	1	ZNF236-DT
Plasmablast	0.19758865952478	16739675067799	18	4	1	AC092068.2
Plasmablast	0.19758865952478	16739675067799	18	4	1	TICAM1
Plasmablast	0.19758865952478	16739675067799	18	4	1	ZNF414
Plasmablast	0.19758865952478	16739675067799	18	4	1	TMED1
Plasmablast	0.19758865952478	16739675067799	18	4	1	ZNF844
Plasmablast	0.19758865952478	16739675067799	18	4	1	FCHO1
Plasmablast	0.19758865952478	16739675067799	18	4	1	ZNF93
Plasmablast	0.19758865952478	16739675067799	18	4	1	CD22
Plasmablast	0.19758865952478	16739675067799	18	4	1	CAPN12
Plasmablast	0.19758865952478	16739675067799	18	4	1	AC008982.2
Plasmablast	0.19758865952478	16739675067799	18	4	1	GSK3A
Plasmablast	0.19758865952478	16739675067799	18	4	1	BBC3
Plasmablast	0.19758865952478	16739675067799	18	4	1	KPTN
Plasmablast	0.19758865952478	16739675067799	18	4	1	BCL2L12
Plasmablast	0.19758865952478	16739675067799	18	4	1	ZNF615
Plasmablast	0.19758865952478	16739675067799	18	4	1	ZNF347
Plasmablast	0.19758865952478	16739675067799	18	4	1	MMP24
Plasmablast	0.19758865952478	16739675067799	18	4	1	BCAS4
Plasmablast	0.19758865952478	16739675067799	18	4	1	MCM3AP-AS1
Plasmablast	0.19758865952478	16739675067799	18	4	1	TOP3B
Plasmablast	0.19758865952478	16739675067799	18	4	1	AL096701.3
Plasmablast	0.19758865952478	16739675067799	18	4	1	RBFOX2
Plasmablast	0.19758865952478	16739675067799	18	4	1	ZXDB
Plasmablast	0.19758865952478	16739675067799	18	4	1	PHKA1
Plasmablast	0.19758865952478	16739675067799	18	4	1	ARMCX5-GPRASP2
Plasmablast	0.197620743279297	-0.20867554258194	145	209	1	SUPT3H
Plasmablast	0.197750832537382	0.504042505337589	227	171	1	TAF1D
Plasmablast	0.197756182560485	-0.417954982661138	155	214	1	CSNK1G3
Plasmablast	0.19778770590111	-0.30954437043153	273	342	1	SERBP1
Plasmablast	0.197794152485495	0.330626105376687	655	564	1	TCF4
Plasmablast	0.198726823504272	0.397127301421077	309	248	1	TAX1BP1
Plasmablast	0.198821344606661	0.467516629312475	209	154	1	N4BP1
Plasmablast	0.198943294146679	-0.495957494662411	18	47	1	MCCC1
Plasmablast	0.198943294146679	-0.495957494662411	18	47	1	DTD1
Plasmablast	0.199119832135662	0.489092163871617	391	346	1	FAM126A
Plasmablast	0.199368396697785	0.701981882949497	109	68	1	FAM193B
Plasmablast	0.199603141793503	0.825970600224951	82	47	1	FH
Plasmablast	0.199603141793503	0.825970600224951	82	47	1	SMPD4
Plasmablast	0.199603141793503	0.825970600224951	82	47	1	NUP160
Plasmablast	0.199603141793503	0.825970600224951	82	47	1	C1QBP
Plasmablast	0.199603141793503	0.825970600224951	82	47	1	PPM1D
Plasmablast	0.199603141793503	0.825970600224951	82	47	1	ETFB
Plasmablast	0.200110277506347	108900500605874	18	4	1	ERLIN1
Plasmablast	0.200110277506347	108900500605874	18	4	1	NEDD4
Plasmablast	0.200110277506347	108900500605874	18	4	1	FAM210B
Plasmablast	0.200252738216774	0.320330552165201	391	316	1	RPS7
Plasmablast	0.201168038604987	-0.573960006663684	0.1	0.15	1	MARCH8
Plasmablast	0.20260367928892	-0.413495334470439	91	141	1	RHBDF2
Plasmablast	0.202773839935626	0.558490289359965	145	98	1	ARHGEF3
Plasmablast	0.202910641285354	-0.396421821111497	155	214	1	HMBOX1
Plasmablast	0.203288760308681	0.483283945170791	0.2	145	1	LRRFIP2
Plasmablast	0.203373858541123	-0.589066899053893	82	128	1	ABHD2
Plasmablast	0.203776331173843	0.277766649513913	373	295	1	RAD51B
Plasmablast	0.203930197843192	0.710493382805015	82	47	1	STK17A
Plasmablast	0.204081575971038	0.541517210756252	109	68	1	IFRD1
Plasmablast	0.204081575971038	0.619519722757525	109	68	1	SLC35C2
Plasmablast	0.204081575971038	0.619519722757525	109	68	1	IRAK1
Plasmablast	0.204141429974532	0.767076911171383	118	77	1	DDI2
Plasmablast	0.20420622307938	0.272716959231133	345	269	1	EIF4G3
Plasmablast	0.204345271843774	-0.262217395622656	473	534	1	UTRN
Plasmablast	0.204632682314071	0.458238815724464	255	197	1	MORF4L2
Plasmablast	0.204800805362259	-0.258918297361562	64	107	1	KLF3
Plasmablast	0.204904459604989	0.470095173414251	236	179	1	SYNCRIP
Plasmablast	0.205730315649237	0.409183318996147	564	521	1	RBM47
Plasmablast	0.206121757743409	0.747968088223678	118	77	1	ACADM
Plasmablast	0.206121757743409	0.747968088223678	118	77	1	ANKUB1
Plasmablast	0.206121757743409	0.747968088223678	118	77	1	PGAM1
Plasmablast	0.206830580931126	0.289303656544576	418	346	1	UBA52
Plasmablast	0.207261660883559	-0.301065577703524	736	765	1	XBP1
Plasmablast	0.207790393552948	-0.543263209440768	82	128	1	SAFB
Plasmablast	0.208331732963783	-0.408494653412072	136	192	1	GOLGA8B
Plasmablast	0.208382369825272	0.455132904856642	236	179	1	ORAI2
Plasmablast	0.208419902903492	-0.589066899053893	127	179	1	ARL4C
Plasmablast	0.208510797561269	-0.387433037884243	0.2	261	1	CDC42
Plasmablast	0.208597196168508	0.603578178888503	82	47	1	PIKFYVE
Plasmablast	0.208755199292927	124100809950379	64	34	1	AL031428.1
Plasmablast	0.20891086009066	0.455132904856642	227	171	1	UBE2K
Plasmablast	0.209009872027982	0.612566962115757	182	132	1	PEX14
Plasmablast	0.209152063611947	0.982089802142233	91	56	1	ZNF33B
Plasmablast	0.20927149434079	-0.421956913218634	173	231	1	HBS1L
Plasmablast	0.209578857857673	0.441306749989626	255	197	1	SMC5
Plasmablast	0.209594549917568	-0.36165640295082	109	162	1	BTN3A2
Plasmablast	0.210267685267548	-0.688602572604808	55	94	1	MRTFB
Plasmablast	0.211244054800772	0.477570293976397	282	226	1	U2SURP
Plasmablast	0.212404038193414	-0.272451453015255	482	551	1	UVRAG
Plasmablast	0.212638963971812	131139742739519	45	21	1	PARP12
Plasmablast	0.212638963971812	131139742739519	45	21	1	ZC2HC1A
Plasmablast	0.212638963971812	131139742739519	45	21	1	HK1
Plasmablast	0.212702417921051	0.176912095208173	827	825	1	SPATS2
Plasmablast	0.212872997335242	-0.413495334470439	136	192	1	BTG1
Plasmablast	0.213391757764841	-0.351567585327236	145	205	1	DAAM1
Plasmablast	0.213451971702345	-0.627202027940664	55	94	1	POM121
Plasmablast	0.213451971702345	-0.627202027940664	55	94	1	CDC25B
Plasmablast	0.213451971702345	-0.627202027940664	55	94	1	CABIN1
Plasmablast	0.21367722274416	0.919080004616432	64	34	1	LRRC40
Plasmablast	0.21367722274416	0.919080004616432	64	34	1	SRGAP2B
Plasmablast	0.21367722274416	0.919080004616432	64	34	1	NBPF12
Plasmablast	0.21367722274416	0.919080004616432	64	34	1	PIK3C2B
Plasmablast	0.21367722274416	0.919080004616432	64	34	1	COG2
Plasmablast	0.21367722274416	0.919080004616432	64	34	1	CNOT9
Plasmablast	0.21367722274416	0.919080004616432	64	34	1	CCDC191
Plasmablast	0.21367722274416	0.919080004616432	64	34	1	MRPS18A
Plasmablast	0.21367722274416	0.919080004616432	64	34	1	RNF170
Plasmablast	0.21367722274416	0.919080004616432	64	34	1	PXDNL
Plasmablast	0.21367722274416	0.919080004616432	64	34	1	FKTN
Plasmablast	0.21367722274416	0.919080004616432	64	34	1	AL391839.1
Plasmablast	0.21367722274416	0.919080004616432	64	34	1	KDM2B
Plasmablast	0.21367722274416	0.919080004616432	64	34	1	TRAPPC6B
Plasmablast	0.21367722274416	0.919080004616432	64	34	1	C16orf58
Plasmablast	0.21367722274416	0.919080004616432	64	34	1	ZNF875
Plasmablast	0.21367722274416	0.919080004616432	64	34	1	AKT2
Plasmablast	0.21367722274416	0.919080004616432	64	34	1	ERCC1
Plasmablast	0.21367722274416	0.919080004616432	64	34	1	MED25
Plasmablast	0.21367722274416	0.919080004616432	64	34	1	NDUFA6
Plasmablast	0.21367722274416	0.919080004616432	64	34	1	VBP1
Plasmablast	0.213737444959002	0.384279748892747	618	585	1	ACTB
Plasmablast	0.213794006751599	0.574431833228987	173	124	1	ALG5
Plasmablast	0.213794006751599	0.574431833228987	173	124	1	ELOB
Plasmablast	0.213917187241009	0.361377276471875	491	415	1	AL050309.1
Plasmablast	0.214378082273962	-0.413495334470438	182	239	1	UAP1
Plasmablast	0.214406290323969	0.648432414672763	118	77	1	ESYT2
Plasmablast	0.214406290323969	0.648432414672763	118	77	1	CCDC6
Plasmablast	0.214406290323969	0.648432414672763	118	77	1	KHSRP
Plasmablast	0.215191948621634	0.424189197648374	309	252	1	PRPF4B
Plasmablast	0.215389044895531	0.227388490214667	555	483	1	RPL21
Plasmablast	0.215511694103713	0.866612584722297	91	56	1	STX11
Plasmablast	0.215511694103713	0.866612584722297	91	56	1	TRAF6
Plasmablast	0.215928129001557	0.717036228671787	127	85	1	EPSTI1
Plasmablast	0.216252282590883	0.238148445364554	418	0.35	1	EZR
Plasmablast	0.216374598646664	108900500605874	45	21	1	MREG
Plasmablast	0.216374598646664	108900500605874	45	21	1	IL20RB
Plasmablast	0.216374598646664	108900500605874	45	21	1	TCOF1
Plasmablast	0.216374598646664	108900500605874	45	21	1	LSM 2,00
Plasmablast	0.216374598646664	108900500605874	45	21	1	DDX31
Plasmablast	0.216374598646664	108900500605874	45	21	1	DPH7
Plasmablast	0.216374598646664	108900500605874	45	21	1	OTUD1
Plasmablast	0.216374598646664	108900500605874	45	21	1	KIF18A
Plasmablast	0.216374598646664	108900500605874	45	21	1	UQCC3
Plasmablast	0.216374598646664	108900500605874	45	21	1	INPPL1
Plasmablast	0.216374598646664	108900500605874	45	21	1	NOP2
Plasmablast	0.216374598646664	108900500605874	45	21	1	COX14
Plasmablast	0.216374598646664	108900500605874	45	21	1	DHX37
Plasmablast	0.216374598646664	108900500605874	45	21	1	GPALPP1
Plasmablast	0.216374598646664	108900500605874	45	21	1	MTHFD1
Plasmablast	0.216374598646664	108900500605874	45	21	1	APH1B
Plasmablast	0.216374598646664	108900500605874	45	21	1	TRIM16
Plasmablast	0.216374598646664	108900500605874	45	21	1	DNASE2
Plasmablast	0.216374598646664	108900500605874	45	21	1	MARK4
Plasmablast	0.216374598646664	108900500605874	45	21	1	KLHL15
Plasmablast	0.216374598646664	108900500605874	45	21	1	NKAP
Plasmablast	0.216433239779981	0.214535888142604	391	312	1	EVI5
Plasmablast	0.216706076857425	0.37851162325373	191	137	1	CDK13
Plasmablast	0.217116954414171	0.410933100946107	209	154	1	TPM4
Plasmablast	0.217206286251735	0.686906562487399	191	145	1	MEF2C-AS1
Plasmablast	0.217313614292079	0.548436624696042	173	124	1	DAP
Plasmablast	0.217498807610699	-0.568107280418246	109	158	1	CTSS
Plasmablast	0.217498807610699	-0.532483370687525	109	158	1	LRRFIP1
Plasmablast	0.217818852406419	0.767076911171383	64	34	1	HIPK1
Plasmablast	0.217818852406419	0.767076911171383	64	34	1	PCNX2
Plasmablast	0.217818852406419	0.767076911171383	64	34	1	ZC3H8
Plasmablast	0.217818852406419	0.767076911171383	64	34	1	MIATNB
Plasmablast	0.217941909305538	0.295455883526171	236	175	1	CERS6
Plasmablast	0.21794897861042	0.25760461003449	464	376	1	RERE
Plasmablast	0.218124419736413	0.896359928116349	91	56	1	LINC01572
Plasmablast	0.218310817931424	0.784150424530324	127	85	1	HMGA1
Plasmablast	0.218310817931424	0.696687583279985	127	85	1	AC244131.2
Plasmablast	0.218738985181504	-0.428843298803874	182	239	1	EIF2AK4
Plasmablast	0.218872018237556	-0.449414908725381	155	209	1	RUFY3
Plasmablast	0.219044262727412	0.430041923893812	155	107	1	NASP
Plasmablast	0.219074481391656	0.281650084001141	445	0.38	1	SLTM
Plasmablast	0.219092292457405	0.504042505337589	245	192	1	CELF1
Plasmablast	0.219268410574741	-0.580846392248924	91	137	1	VPS50
Plasmablast	0.219455252749563	0.574431833228986	118	77	1	AKNAD1
Plasmablast	0.219455252749563	0.574431833228986	118	77	1	SACM1L
Plasmablast	0.219613703152899	0.301549641438846	482	427	1	EPC1
Plasmablast	0.219700496456859	0.548436624696042	182	132	1	MLLT10
Plasmablast	0.219913820907284	0.735368051444044	136	94	1	C6orf62
Plasmablast	0.220058577021617	-0.599050987626515	73	115	1	ORC3
Plasmablast	0.220058577021617	-0.599050987626515	73	115	1	POC1B
Plasmablast	0.220060107924337	0.504042505337588	45	21	1	FAM122C
Plasmablast	0.220102226747745	0.37140473675947	336	274	1	RPL24
Plasmablast	0.220805756853491	0.12835367353457	945	0.94	1	FNDC3B
Plasmablast	0.221483351009382	-0.342334305549199	282	342	1	ERP29
Plasmablast	0.22160763151559	-0.223585224249282	236	308	1	EIF4B
Plasmablast	0.221966428724544	0.288774518434522	427	355	1	SP100
Plasmablast	0.22237480779642	0.741081702638438	91	56	1	VDAC1
Plasmablast	0.22237480779642	0.741081702638438	91	56	1	ASAP1
Plasmablast	0.22237480779642	0.741081702638438	91	56	1	MAPK8IP3
Plasmablast	0.22237480779642	0.741081702638438	91	56	1	RBX1
Plasmablast	0.223044660934458	-0.434556949998268	55	94	1	GADD45GIP1
Plasmablast	0.223606128664931	-0.71834991599886	45	81	1	SLC2A5
Plasmablast	0.223606128664931	-0.71834991599886	45	81	1	ZMYND11
Plasmablast	0.223606128664931	-0.71834991599886	45	81	1	HSD17B12
Plasmablast	0.223606128664931	-0.71834991599886	45	81	1	MBP
Plasmablast	0.223663983096326	0.478951524374758	164	115	1	HDAC7
Plasmablast	0.22387641395747	0.194187242750801	464	0.38	1	RPL36
Plasmablast	0.224321813302703	0.629573387421448	127	85	1	FRS2
Plasmablast	0.225287606723027	0.504042505337588	118	77	1	SSBP3
Plasmablast	0.22543441267478	0.484933682389884	191	141	1	ORMDL1
Plasmablast	0.226015225476694	0.410933100946107	282	222	1	XPO4
Plasmablast	0.226132035153091	-0.365560857406736	227	286	1	ITGB7
Plasmablast	0.226477164300473	-0.647960588107462	45	81	1	KIAA2013
Plasmablast	0.226477164300473	-0.647960588107462	45	81	1	BZW1
Plasmablast	0.226477164300473	-0.647960588107462	45	81	1	PTS
Plasmablast	0.226477164300473	-0.647960588107462	45	81	1	ANO6
Plasmablast	0.226477164300473	-0.647960588107462	45	81	1	NRDE2
Plasmablast	0.226477164300473	-0.647960588107462	45	81	1	MVP
Plasmablast	0.226477164300473	-0.647960588107462	45	81	1	AFG3L2
Plasmablast	0.226477164300473	-0.647960588107462	45	81	1	PPARA
Plasmablast	0.227113202432784	-0.232923088828617	345	419	1	SON
Plasmablast	0.227180096630881	0.641546029087524	91	56	1	ELF2
Plasmablast	0.227180096630881	0.641546029087524	91	56	1	ZMAT2
Plasmablast	0.227180096630881	0.641546029087524	91	56	1	CYP51A1
Plasmablast	0.227602202156289	0.603578178888503	127	85	1	CDK5RAP2
Plasmablast	0.227602202156289	0.603578178888503	127	85	1	CCDC117
Plasmablast	0.227785782250714	0.388565287917653	318	261	1	IRF1
Plasmablast	0.228068018852637	0.383748271619877	318	252	1	SUCLG2
Plasmablast	0.229272841493563	-171834991599886	9	0.03	1	IGLV1-47
Plasmablast	0.229426758948396	0.504042505337589	0.2	0.15	1	PSMD7
Plasmablast	0.229483630671525	0.328192669938171	0.3	239	1	SF3B1
Plasmablast	0.229490853437349	0.318486852181512	209	154	1	SKAP1
Plasmablast	0.229641550178669	0.415815322325853	291	235	1	PRPF40A
Plasmablast	0.230934972105111	0.586504665529561	91	56	1	PRKCA
Plasmablast	0.231121785846581	-0.463536016970034	109	158	1	DPF3
Plasmablast	0.231136042171066	-0.425568166771014	109	158	1	S100A4
Plasmablast	0.23124911728404	0.538807923498265	209	158	1	GAB2
Plasmablast	0.231255535504425	-0.910994993941255	36	68	1	SERINC5
Plasmablast	0.23129871560066	-0.112628855110906	255	342	1	LIME1
Plasmablast	0.231413529800166	0.456736790559232	173	124	1	ARID4A
Plasmablast	0.231420097843103	0.629573387421448	227	179	1	CREB1
Plasmablast	0.232433831641214	0.548436624696042	91	56	1	RBL1
Plasmablast	0.232443261490451	-0.451563375303958	182	235	1	NCOA1
Plasmablast	0.232486847089371	-0.20050161113624	127	184	1	IRF2
Plasmablast	0.23271946478229	-108091999538357	9	0.03	1	MTHFR
Plasmablast	0.23271946478229	-123292308882862	9	0.03	1	TGFBR3
Plasmablast	0.23271946478229	-108091999538357	9	0.03	1	KIF9-AS1
Plasmablast	0.23271946478229	-108091999538357	9	0.03	1	PEX6
Plasmablast	0.23271946478229	-108091999538357	9	0.03	1	IL7
Plasmablast	0.23271946478229	-108091999538357	9	0.03	1	UTP4
Plasmablast	0.232944428160553	0.536463983029966	127	85	1	FAM120B
Plasmablast	0.233620504022214	-0.910994993941255	9	0.03	1	KLHL21
Plasmablast	0.233620504022214	-0.910994993941255	9	0.03	1	PINK1-AS
Plasmablast	0.233620504022214	-0.910994993941255	9	0.03	1	GADD45A
Plasmablast	0.233620504022214	-0.910994993941255	9	0.03	1	S100A11
Plasmablast	0.233620504022214	-0.910994993941255	9	0.03	1	PYCR2
Plasmablast	0.233620504022214	-0.910994993941255	9	0.03	1	RALB
Plasmablast	0.233620504022214	-0.910994993941255	9	0.03	1	CRYBG3
Plasmablast	0.233620504022214	-0.910994993941255	9	0.03	1	ABTB1
Plasmablast	0.233620504022214	-0.910994993941255	9	0.03	1	ACAD9
Plasmablast	0.233620504022214	-0.910994993941255	9	0.03	1	TNIP2
Plasmablast	0.233620504022214	-0.910994993941255	9	0.03	1	RCHY1
Plasmablast	0.233620504022214	-0.910994993941255	9	0.03	1	ZCCHC9
Plasmablast	0.233620504022214	-0.910994993941255	9	0.03	1	SAP30L
Plasmablast	0.233620504022214	-0.910994993941255	9	0.03	1	TMEM63B
Plasmablast	0.233620504022214	-0.910994993941255	9	0.03	1	SERAC1
Plasmablast	0.233620504022214	-0.910994993941255	9	0.03	1	ZNF12
Plasmablast	0.233620504022214	-0.910994993941255	9	0.03	1	KLHL7
Plasmablast	0.233620504022214	-0.910994993941255	9	0.03	1	RP9
Plasmablast	0.233620504022214	-0.910994993941255	9	0.03	1	AC007566.1
Plasmablast	0.233620504022214	-0.910994993941255	9	0.03	1	GIGYF1
Plasmablast	0.233620504022214	-0.910994993941255	9	0.03	1	POP7
Plasmablast	0.233620504022214	-0.910994993941255	9	0.03	1	THAP5
Plasmablast	0.233620504022214	-0.910994993941255	9	0.03	1	ATP6V1C1
Plasmablast	0.233620504022214	-0.910994993941255	9	0.03	1	FZD6
Plasmablast	0.233620504022214	-0.910994993941255	9	0.03	1	HACD4
Plasmablast	0.233620504022214	-0.910994993941255	9	0.03	1	TOPORS
Plasmablast	0.233620504022214	-0.910994993941255	9	0.03	1	IPPK
Plasmablast	0.233620504022214	-0.910994993941255	9	0.03	1	FAM78A
Plasmablast	0.233620504022214	-0.910994993941255	9	0.03	1	ZDHHC16
Plasmablast	0.233620504022214	-0.910994993941255	9	0.03	1	LINC02641
Plasmablast	0.233620504022214	-0.910994993941255	9	0.03	1	AC107884.1
Plasmablast	0.233620504022214	-0.910994993941255	9	0.03	1	CEP164
Plasmablast	0.233620504022214	-0.910994993941255	9	0.03	1	ORMDL2
Plasmablast	0.233620504022214	-0.910994993941255	9	0.03	1	SPATA13
Plasmablast	0.233620504022214	-0.910994993941255	9	0.03	1	DHRS4L2
Plasmablast	0.233620504022214	-0.910994993941255	9	0.03	1	CDKL1
Plasmablast	0.233620504022214	-0.910994993941255	9	0.03	1	ADCK1
Plasmablast	0.233620504022214	-0.910994993941255	9	0.03	1	DIO2
Plasmablast	0.233620504022214	-0.910994993941255	9	0.03	1	EDC3
Plasmablast	0.233620504022214	-0.910994993941255	9	0.03	1	FAM219B
Plasmablast	0.233620504022214	-0.910994993941255	9	0.03	1	AXIN1
Plasmablast	0.233620504022214	-0.910994993941255	9	0.03	1	ZNF598
Plasmablast	0.233620504022214	-0.910994993941255	9	0.03	1	AMDHD2
Plasmablast	0.233620504022214	-0.910994993941255	9	0.03	1	FLYWCH1
Plasmablast	0.233620504022214	-0.910994993941255	9	0.03	1	UBALD1
Plasmablast	0.233620504022214	-0.910994993941255	9	0.03	1	FBRS
Plasmablast	0.233620504022214	-0.910994993941255	9	0.03	1	SETD1A
Plasmablast	0.233620504022214	-0.910994993941255	9	0.03	1	DCXR
Plasmablast	0.233620504022214	-0.910994993941255	9	0.03	1	TSHZ1
Plasmablast	0.233620504022214	-0.910994993941255	9	0.03	1	MLLT1
Plasmablast	0.233620504022214	-0.910994993941255	9	0.03	1	AC006504.5
Plasmablast	0.233620504022214	-0.910994993941255	9	0.03	1	GEMIN7
Plasmablast	0.233620504022214	-0.910994993941255	9	0.03	1	ERCC2
Plasmablast	0.233620504022214	-0.910994993941255	9	0.03	1	SPHK2
Plasmablast	0.233620504022214	-0.910994993941255	9	0.03	1	PCED1A
Plasmablast	0.233620504022214	-0.910994993941255	9	0.03	1	C20orf194
Plasmablast	0.233620504022214	-0.910994993941255	9	0.03	1	NFS1
Plasmablast	0.233620504022214	-0.910994993941255	9	0.03	1	HSCB
Plasmablast	0.233620504022214	-0.910994993941255	9	0.03	1	IL2RB
Plasmablast	0.233620504022214	-0.910994993941255	9	0.03	1	TMLHE-AS1
Plasmablast	0.233778463445197	0.789444724199837	0.1	64	1	ARHGEF12
Plasmablast	0.234094614792488	-0.258918297361562	482	534	1	STK4
Plasmablast	0.234396516636127	0.569630846965165	218	167	1	SGMS1
Plasmablast	0.234589273107096	0.207649502557364	791	816	1	UBE2J1
Plasmablast	0.23487877882598	0.340543773054709	373	312	1	UBR3
Plasmablast	0.235019418639338	-0.396421821111497	73	115	1	ODF2L
Plasmablast	0.235022409557423	0.636492801361238	145	103	1	ZNF532
Plasmablast	0.235069747449831	-123292308882862	0	13	1	LTBP1
Plasmablast	0.235069747449831	-149595749466241	0	13	1	IGKV3-15
Plasmablast	0.235069747449831	-123292308882862	0	13	1	SLC51A
Plasmablast	0.235069747449831	-123292308882862	0	13	1	AC008691.1
Plasmablast	0.235069747449831	-123292308882862	0	13	1	CD83
Plasmablast	0.235069747449831	-123292308882862	0	13	1	PDE7B
Plasmablast	0.235069747449831	-123292308882862	0	13	1	AC073332.1
Plasmablast	0.235069747449831	-123292308882862	0	13	1	EPDR1
Plasmablast	0.235069747449831	-123292308882862	0	13	1	C9orf147
Plasmablast	0.235069747449831	-123292308882862	0	13	1	AL157911.1
Plasmablast	0.235069747449831	-149595749466241	0	13	1	IGHV3-53
Plasmablast	0.235069747449831	-123292308882862	0	13	1	AC022558.2
Plasmablast	0.235069747449831	-123292308882862	0	13	1	RIPOR1
Plasmablast	0.235069747449831	-123292308882862	0	13	1	AC005695.2
Plasmablast	0.235069747449831	-123292308882862	0	13	1	LINC00310
Plasmablast	0.235069747449831	-123292308882862	0	13	1	PHEX
Plasmablast	0.235071077703988	-0.910994993941255	0	13	1	AL645728.1
Plasmablast	0.235071077703988	-0.910994993941255	0	13	1	C1orf174
Plasmablast	0.235071077703988	-0.910994993941255	0	13	1	THAP3
Plasmablast	0.235071077703988	-0.910994993941255	0	13	1	SPATA21
Plasmablast	0.235071077703988	-0.910994993941255	0	13	1	LDLRAD2
Plasmablast	0.235071077703988	-0.910994993941255	0	13	1	UBXN11
Plasmablast	0.235071077703988	-0.910994993941255	0	13	1	NEGR1
Plasmablast	0.235071077703988	-0.910994993941255	0	13	1	AK5
Plasmablast	0.235071077703988	-0.910994993941255	0	13	1	AL109741.1
Plasmablast	0.235071077703988	-0.910994993941255	0	13	1	NBPF9
Plasmablast	0.235071077703988	-0.910994993941255	0	13	1	FLG-AS1
Plasmablast	0.235071077703988	-0.910994993941255	0	13	1	AL353807.5
Plasmablast	0.235071077703988	-0.910994993941255	0	13	1	LMNA
Plasmablast	0.235071077703988	-0.910994993941255	0	13	1	PEX19
Plasmablast	0.235071077703988	-0.910994993941255	0	13	1	NIT1
Plasmablast	0.235071077703988	-0.910994993941255	0	13	1	RGS5
Plasmablast	0.235071077703988	-0.910994993941255	0	13	1	ATP1B1
Plasmablast	0.235071077703988	-0.910994993941255	0	13	1	QSOX1
Plasmablast	0.235071077703988	-0.910994993941255	0	13	1	CAMSAP2
Plasmablast	0.235071077703988	-0.910994993941255	0	13	1	HSD11B1-AS1
Plasmablast	0.235071077703988	-0.910994993941255	0	13	1	CNIH3
Plasmablast	0.235071077703988	-0.910994993941255	0	13	1	SPRTN
Plasmablast	0.235071077703988	-0.910994993941255	0	13	1	SCCPDH
Plasmablast	0.235071077703988	-0.910994993941255	0	13	1	AC080162.1
Plasmablast	0.235071077703988	-0.910994993941255	0	13	1	GRHL1
Plasmablast	0.235071077703988	-0.910994993941255	0	13	1	AC104695.2
Plasmablast	0.235071077703988	-0.910994993941255	0	13	1	AC010883.1
Plasmablast	0.235071077703988	-0.910994993941255	0	13	1	AC016727.1
Plasmablast	0.235071077703988	-0.910994993941255	0	13	1	AC007878.1
Plasmablast	0.235071077703988	-0.910994993941255	0	13	1	MAL
Plasmablast	0.235071077703988	-0.910994993941255	0	13	1	ANKRD39
Plasmablast	0.235071077703988	-0.910994993941255	0	13	1	COA5
Plasmablast	0.235071077703988	-0.910994993941255	0	13	1	AC068491.2
Plasmablast	0.235071077703988	-0.910994993941255	0	13	1	RGPD8
Plasmablast	0.235071077703988	-0.910994993941255	0	13	1	AC009404.1
Plasmablast	0.235071077703988	-0.910994993941255	0	13	1	AC011246.1
Plasmablast	0.235071077703988	-0.910994993941255	0	13	1	KIF5C
Plasmablast	0.235071077703988	-0.910994993941255	0	13	1	SCN1A-AS1
Plasmablast	0.235071077703988	-0.910994993941255	0	13	1	AC009950.1
Plasmablast	0.235071077703988	-0.910994993941255	0	13	1	HDAC4-AS1
Plasmablast	0.235071077703988	-0.910994993941255	0	13	1	CAPN10
Plasmablast	0.235071077703988	-0.910994993941255	0	13	1	AC024060.2
Plasmablast	0.235071077703988	-0.910994993941255	0	13	1	LRRN1
Plasmablast	0.235071077703988	-0.910994993941255	0	13	1	SETMAR
Plasmablast	0.235071077703988	-0.910994993941255	0	13	1	AC093495.1
Plasmablast	0.235071077703988	-0.910994993941255	0	13	1	LARS2-AS1
Plasmablast	0.235071077703988	-0.910994993941255	0	13	1	CDC25A
Plasmablast	0.235071077703988	-0.910994993941255	0	13	1	ARIH2OS
Plasmablast	0.235071077703988	-0.910994993941255	0	13	1	P4HTM
Plasmablast	0.235071077703988	-0.910994993941255	0	13	1	NICN1
Plasmablast	0.235071077703988	-0.910994993941255	0	13	1	ITIH4
Plasmablast	0.235071077703988	-0.910994993941255	0	13	1	AC012467.2
Plasmablast	0.235071077703988	-0.910994993941255	0	13	1	ZNF717
Plasmablast	0.235071077703988	-0.910994993941255	0	13	1	DHFR2
Plasmablast	0.235071077703988	-0.910994993941255	0	13	1	LNP1
Plasmablast	0.235071077703988	-0.910994993941255	0	13	1	GCSAM
Plasmablast	0.235071077703988	-0.910994993941255	0	13	1	FAM162A
Plasmablast	0.235071077703988	-0.910994993941255	0	13	1	BFSP2-AS1
Plasmablast	0.235071077703988	-0.910994993941255	0	13	1	TBL1XR1-AS1
Plasmablast	0.235071077703988	-0.910994993941255	0	13	1	OPA1-AS1
Plasmablast	0.235071077703988	-0.910994993941255	0	13	1	FBXO45
Plasmablast	0.235071077703988	-0.910994993941255	0	13	1	DGKQ
Plasmablast	0.235071077703988	-0.910994993941255	0	13	1	POLN
Plasmablast	0.235071077703988	-0.910994993941255	0	13	1	AC093323.1
Plasmablast	0.235071077703988	-0.910994993941255	0	13	1	SH3TC1
Plasmablast	0.235071077703988	-0.910994993941255	0	13	1	NAP1L5
Plasmablast	0.235071077703988	-0.910994993941255	0	13	1	FAM13A-AS1
Plasmablast	0.235071077703988	-0.910994993941255	0	13	1	FAM13A
Plasmablast	0.235071077703988	-0.910994993941255	0	13	1	AP002026.1
Plasmablast	0.235071077703988	-0.910994993941255	0	13	1	ING2
Plasmablast	0.235071077703988	-0.910994993941255	0	13	1	ATPSCKMT
Plasmablast	0.235071077703988	-0.910994993941255	0	13	1	F2RL2
Plasmablast	0.235071077703988	-0.910994993941255	0	13	1	F2R
Plasmablast	0.235071077703988	-0.910994993941255	0	13	1	THBS4
Plasmablast	0.235071077703988	-0.910994993941255	0	13	1	MBLAC2
Plasmablast	0.235071077703988	-0.910994993941255	0	13	1	POU5F2
Plasmablast	0.235071077703988	-0.910994993941255	0	13	1	TMEM232
Plasmablast	0.235071077703988	-0.910994993941255	0	13	1	EGR1
Plasmablast	0.235071077703988	-0.910994993941255	0	13	1	NDST1
Plasmablast	0.235071077703988	-0.910994993941255	0	13	1	HAVCR2
Plasmablast	0.235071077703988	-0.910994993941255	0	13	1	N4BP3
Plasmablast	0.235071077703988	-0.910994993941255	0	13	1	LINC00847
Plasmablast	0.235071077703988	-0.910994993941255	0	13	1	TMEM14C
Plasmablast	0.235071077703988	-0.910994993941255	0	13	1	AL022098.1
Plasmablast	0.235071077703988	-0.910994993941255	0	13	1	AL138824.1
Plasmablast	0.235071077703988	-171834991599886	0	13	1	RNF144B
Plasmablast	0.235071077703988	-0.910994993941255	0	13	1	HIST1H4E
Plasmablast	0.235071077703988	-0.910994993941255	0	13	1	HLA-F-AS1
Plasmablast	0.235071077703988	-0.910994993941255	0	13	1	AL645933.3
Plasmablast	0.235071077703988	-0.910994993941255	0	13	1	MSH5
Plasmablast	0.235071077703988	-0.910994993941255	0	13	1	RNF5
Plasmablast	0.235071077703988	-0.910994993941255	0	13	1	RPS10-NUDT3
Plasmablast	0.235071077703988	-0.910994993941255	0	13	1	TREML2
Plasmablast	0.235071077703988	-0.910994993941255	0	13	1	SRF
Plasmablast	0.235071077703988	-0.910994993941255	0	13	1	AL021368.5
Plasmablast	0.235071077703988	-0.910994993941255	0	13	1	TTK
Plasmablast	0.235071077703988	-0.910994993941255	0	13	1	TENT5A
Plasmablast	0.235071077703988	-0.910994993941255	0	13	1	RRAGD
Plasmablast	0.235071077703988	-0.910994993941255	0	13	1	ENPP3
Plasmablast	0.235071077703988	-0.910994993941255	0	13	1	NHSL1
Plasmablast	0.235071077703988	-0.910994993941255	0	13	1	AL080276.2
Plasmablast	0.235071077703988	-0.910994993941255	0	13	1	RSPH3
Plasmablast	0.235071077703988	-0.910994993941255	0	13	1	CCR6
Plasmablast	0.235071077703988	-0.910994993941255	0	13	1	MRM2
Plasmablast	0.235071077703988	-0.910994993941255	0	13	1	AC005532.1
Plasmablast	0.235071077703988	-0.910994993941255	0	13	1	AC006042.2
Plasmablast	0.235071077703988	-0.910994993941255	0	13	1	MINDY4
Plasmablast	0.235071077703988	-0.910994993941255	0	13	1	AC004951.1
Plasmablast	0.235071077703988	-0.910994993941255	0	13	1	GTF2IRD2
Plasmablast	0.235071077703988	-0.910994993941255	0	13	1	SPDYE5
Plasmablast	0.235071077703988	-0.910994993941255	0	13	1	SEMA3C
Plasmablast	0.235071077703988	-0.910994993941255	0	13	1	ABCB1
Plasmablast	0.235071077703988	-0.910994993941255	0	13	1	AC002069.2
Plasmablast	0.235071077703988	-0.910994993941255	0	13	1	LRRC17
Plasmablast	0.235071077703988	-0.910994993941255	0	13	1	LRRN3
Plasmablast	0.235071077703988	-0.910994993941255	0	13	1	ST7-AS2
Plasmablast	0.235071077703988	-0.910994993941255	0	13	1	LRRC4
Plasmablast	0.235071077703988	-0.910994993941255	0	13	1	MEST
Plasmablast	0.235071077703988	-0.910994993941255	0	13	1	AUXG01000058.1
Plasmablast	0.235071077703988	-0.910994993941255	0	13	1	FMC1
Plasmablast	0.235071077703988	-0.910994993941255	0	13	1	AC073342.1
Plasmablast	0.235071077703988	-0.910994993941255	0	13	1	TCAF2
Plasmablast	0.235071077703988	-0.910994993941255	0	13	1	CNTNAP2
Plasmablast	0.235071077703988	-0.910994993941255	0	13	1	ZNF282
Plasmablast	0.235071077703988	-0.910994993941255	0	13	1	GIMAP7
Plasmablast	0.235071077703988	-0.910994993941255	0	13	1	RNF32
Plasmablast	0.235071077703988	-0.910994993941255	0	13	1	AC009435.1
Plasmablast	0.235071077703988	-0.910994993941255	0	13	1	MTMR7
Plasmablast	0.235071077703988	-0.910994993941255	0	13	1	SH2D4A
Plasmablast	0.235071077703988	-0.910994993941255	0	13	1	RHOBTB2
Plasmablast	0.235071077703988	-0.910994993941255	0	13	1	AC064807.2
Plasmablast	0.235071077703988	-0.910994993941255	0	13	1	ADHFE1
Plasmablast	0.235071077703988	-0.910994993941255	0	13	1	AC090198.1
Plasmablast	0.235071077703988	-0.910994993941255	0	13	1	MINCR
Plasmablast	0.235071077703988	-0.910994993941255	0	13	1	PLIN2
Plasmablast	0.235071077703988	-0.910994993941255	0	13	1	ACO1
Plasmablast	0.235071077703988	-0.910994993941255	0	13	1	GALT
Plasmablast	0.235071077703988	-0.910994993941255	0	13	1	SIT 1,00
Plasmablast	0.235071077703988	-0.910994993941255	0	13	1	FSD1L
Plasmablast	0.235071077703988	-0.910994993941255	0	13	1	PTRH1
Plasmablast	0.235071077703988	-0.910994993941255	0	13	1	TOR4A
Plasmablast	0.235071077703988	-0.910994993941255	0	13	1	CDNF
Plasmablast	0.235071077703988	-0.910994993941255	0	13	1	LINC02680
Plasmablast	0.235071077703988	-0.910994993941255	0	13	1	CDH23
Plasmablast	0.235071077703988	-0.910994993941255	0	13	1	LINC00863
Plasmablast	0.235071077703988	-0.910994993941255	0	13	1	CALHM2
Plasmablast	0.235071077703988	-0.910994993941255	0	13	1	AL355512.1
Plasmablast	0.235071077703988	-0.910994993941255	0	13	1	CASC2
Plasmablast	0.235071077703988	-0.910994993941255	0	13	1	IFITM1
Plasmablast	0.235071077703988	-0.910994993941255	0	13	1	ARFIP2
Plasmablast	0.235071077703988	-0.910994993941255	0	13	1	ZBED5-AS1
Plasmablast	0.235071077703988	-0.910994993941255	0	13	1	CLP 1
Plasmablast	0.235071077703988	-0.910994993941255	0	13	1	EML3
Plasmablast	0.235071077703988	-0.910994993941255	0	13	1	SPINDOC
Plasmablast	0.235071077703988	-0.910994993941255	0	13	1	MRPL11
Plasmablast	0.235071077703988	-0.910994993941255	0	13	1	CORO1B
Plasmablast	0.235071077703988	-0.910994993941255	0	13	1	AP002360.1
Plasmablast	0.235071077703988	-0.910994993941255	0	13	1	KBTBD3
Plasmablast	0.235071077703988	-0.910994993941255	0	13	1	FDXACB1
Plasmablast	0.235071077703988	-0.910994993941255	0	13	1	BCO2
Plasmablast	0.235071077703988	-0.910994993941255	0	13	1	AP000462.1
Plasmablast	0.235071077703988	-0.910994993941255	0	13	1	APOA1-AS
Plasmablast	0.235071077703988	-0.910994993941255	0	13	1	CD3D
Plasmablast	0.235071077703988	-0.910994993941255	0	13	1	AP001267.1
Plasmablast	0.235071077703988	-0.910994993941255	0	13	1	IFT46
Plasmablast	0.235071077703988	-0.910994993941255	0	13	1	AP000926.2
Plasmablast	0.235071077703988	-0.910994993941255	0	13	1	AC026369.3
Plasmablast	0.235071077703988	-0.910994993941255	0	13	1	PTMS
Plasmablast	0.235071077703988	-0.910994993941255	0	13	1	CDCA3
Plasmablast	0.235071077703988	-0.910994993941255	0	13	1	FOXJ2
Plasmablast	0.235071077703988	-0.910994993941255	0	13	1	AC010186.3
Plasmablast	0.235071077703988	-0.910994993941255	0	13	1	KLRC2
Plasmablast	0.235071077703988	-0.910994993941255	0	13	1	ARNTL2-AS1
Plasmablast	0.235071077703988	-0.910994993941255	0	13	1	ALG10B
Plasmablast	0.235071077703988	-0.910994993941255	0	13	1	CSRNP2
Plasmablast	0.235071077703988	-0.910994993941255	0	13	1	MYL6B
Plasmablast	0.235071077703988	-0.910994993941255	0	13	1	AC073896.2
Plasmablast	0.235071077703988	-0.910994993941255	0	13	1	ZBTB39
Plasmablast	0.235071077703988	-0.910994993941255	0	13	1	TMPO-AS1
Plasmablast	0.235071077703988	-0.910994993941255	0	13	1	DEPDC4
Plasmablast	0.235071077703988	-0.910994993941255	0	13	1	TMEM116
Plasmablast	0.235071077703988	-0.910994993941255	0	13	1	NOC4L
Plasmablast	0.235071077703988	-0.910994993941255	0	13	1	CRYL1
Plasmablast	0.235071077703988	-0.910994993941255	0	13	1	EEF1AKMT1
Plasmablast	0.235071077703988	-0.910994993941255	0	13	1	IRS2
Plasmablast	0.235071077703988	-0.910994993941255	0	13	1	GAS6-AS1
Plasmablast	0.235071077703988	-0.910994993941255	0	13	1	IPO4
Plasmablast	0.235071077703988	-0.910994993941255	0	13	1	RIPK3
Plasmablast	0.235071077703988	-0.910994993941255	0	13	1	AL627171.2
Plasmablast	0.235071077703988	-0.910994993941255	0	13	1	SAV1
Plasmablast	0.235071077703988	-0.910994993941255	0	13	1	AL133453.1
Plasmablast	0.235071077703988	-0.910994993941255	0	13	1	PTGR2
Plasmablast	0.235071077703988	-0.910994993941255	0	13	1	COQ6
Plasmablast	0.235071077703988	-0.910994993941255	0	13	1	TTC7B
Plasmablast	0.235071077703988	-0.910994993941255	0	13	1	MOAP1
Plasmablast	0.235071077703988	-0.910994993941255	0	13	1	AL137779.2
Plasmablast	0.235071077703988	-0.910994993941255	0	13	1	AL137779.1
Plasmablast	0.235071077703988	-0.910994993941255	0	13	1	MOK
Plasmablast	0.235071077703988	-0.910994993941255	0	13	1	AL049840.5
Plasmablast	0.235071077703988	-0.910994993941255	0	13	1	MKRN3
Plasmablast	0.235071077703988	-0.910994993941255	0	13	1	KNSTRN
Plasmablast	0.235071077703988	-0.910994993941255	0	13	1	AC020661.3
Plasmablast	0.235071077703988	-0.910994993941255	0	13	1	INO80-AS1
Plasmablast	0.235071077703988	-0.910994993941255	0	13	1	LRRC57
Plasmablast	0.235071077703988	-0.910994993941255	0	13	1	AC009996.1
Plasmablast	0.235071077703988	-0.910994993941255	0	13	1	AC025580.3
Plasmablast	0.235071077703988	-0.910994993941255	0	13	1	NEO1
Plasmablast	0.235071077703988	-0.910994993941255	0	13	1	DNAJA4
Plasmablast	0.235071077703988	-0.910994993941255	0	13	1	AC012291.3
Plasmablast	0.235071077703988	-0.910994993941255	0	13	1	MRPL46
Plasmablast	0.235071077703988	-0.910994993941255	0	13	1	DET1
Plasmablast	0.235071077703988	-0.910994993941255	0	13	1	ZNF710-AS1
Plasmablast	0.235071077703988	-0.910994993941255	0	13	1	IGF1R
Plasmablast	0.235071077703988	-0.910994993941255	0	13	1	METRN
Plasmablast	0.235071077703988	-0.910994993941255	0	13	1	TBL3
Plasmablast	0.235071077703988	-0.910994993941255	0	13	1	ZNF213
Plasmablast	0.235071077703988	-0.910994993941255	0	13	1	TFAP4
Plasmablast	0.235071077703988	-0.910994993941255	0	13	1	AC109597.1
Plasmablast	0.235071077703988	-0.910994993941255	0	13	1	NPIPA5
Plasmablast	0.235071077703988	-0.910994993941255	0	13	1	IQCK
Plasmablast	0.235071077703988	-0.910994993941255	0	13	1	LYRM1
Plasmablast	0.235071077703988	-0.910994993941255	0	13	1	IGSF6
Plasmablast	0.235071077703988	-0.910994993941255	0	13	1	EIF3C
Plasmablast	0.235071077703988	-0.910994993941255	0	13	1	QPRT
Plasmablast	0.235071077703988	-0.910994993941255	0	13	1	ZNF689
Plasmablast	0.235071077703988	-0.910994993941255	0	13	1	CCDC189
Plasmablast	0.235071077703988	-0.910994993941255	0	13	1	PYCARD-AS1
Plasmablast	0.235071077703988	-0.910994993941255	0	13	1	ITGAM
Plasmablast	0.235071077703988	-0.910994993941255	0	13	1	RPGRIP1L
Plasmablast	0.235071077703988	-0.910994993941255	0	13	1	MT1E
Plasmablast	0.235071077703988	-0.910994993941255	0	13	1	PSKH1
Plasmablast	0.235071077703988	-0.910994993941255	0	13	1	FCSK
Plasmablast	0.235071077703988	-0.910994993941255	0	13	1	ADAT1
Plasmablast	0.235071077703988	-0.910994993941255	0	13	1	AC040169.1
Plasmablast	0.235071077703988	-0.910994993941255	0	13	1	GEMIN4
Plasmablast	0.235071077703988	-0.910994993941255	0	13	1	SERPINF1
Plasmablast	0.235071077703988	-0.910994993941255	0	13	1	DPH1
Plasmablast	0.235071077703988	-0.910994993941255	0	13	1	CHD3
Plasmablast	0.235071077703988	-0.910994993941255	0	13	1	PLD6
Plasmablast	0.235071077703988	-0.910994993941255	0	13	1	SPECC1
Plasmablast	0.235071077703988	-0.910994993941255	0	13	1	SNHG30
Plasmablast	0.235071077703988	-0.910994993941255	0	13	1	RARA
Plasmablast	0.235071077703988	-0.910994993941255	0	13	1	COA3
Plasmablast	0.235071077703988	-0.910994993941255	0	13	1	G6PC3
Plasmablast	0.235071077703988	-0.910994993941255	0	13	1	MMD
Plasmablast	0.235071077703988	-0.910994993941255	0	13	1	GAA
Plasmablast	0.235071077703988	-0.910994993941255	0	13	1	TUBB6
Plasmablast	0.235071077703988	-0.910994993941255	0	13	1	AC016493.1
Plasmablast	0.235071077703988	-0.910994993941255	0	13	1	SLC14A2
Plasmablast	0.235071077703988	-0.910994993941255	0	13	1	MPND
Plasmablast	0.235071077703988	-0.910994993941255	0	13	1	AC005523.2
Plasmablast	0.235071077703988	-0.910994993941255	0	13	1	ZNF358
Plasmablast	0.235071077703988	-0.910994993941255	0	13	1	ZNF333
Plasmablast	0.235071077703988	-0.910994993941255	0	13	1	CPAMD8
Plasmablast	0.235071077703988	-0.910994993941255	0	13	1	AC092329.4
Plasmablast	0.235071077703988	-0.910994993941255	0	13	1	NFKBID
Plasmablast	0.235071077703988	-0.910994993941255	0	13	1	SDHAF1
Plasmablast	0.235071077703988	-0.910994993941255	0	13	1	ZNF829
Plasmablast	0.235071077703988	-0.910994993941255	0	13	1	GRIK5
Plasmablast	0.235071077703988	-0.910994993941255	0	13	1	PPP1R37
Plasmablast	0.235071077703988	-0.910994993941255	0	13	1	BICRA
Plasmablast	0.235071077703988	-0.910994993941255	0	13	1	BICRA-AS1
Plasmablast	0.235071077703988	-0.910994993941255	0	13	1	DBP
Plasmablast	0.235071077703988	-0.910994993941255	0	13	1	NUCB1-AS1
Plasmablast	0.235071077703988	-0.910994993941255	0	13	1	FCGRT
Plasmablast	0.235071077703988	-0.910994993941255	0	13	1	ZNF649
Plasmablast	0.235071077703988	-0.910994993941255	0	13	1	ZNF813
Plasmablast	0.235071077703988	-0.910994993941255	0	13	1	A1BG
Plasmablast	0.235071077703988	-0.910994993941255	0	13	1	SIRPB2
Plasmablast	0.235071077703988	-0.910994993941255	0	13	1	POFUT1
Plasmablast	0.235071077703988	-0.910994993941255	0	13	1	C20orf203
Plasmablast	0.235071077703988	-0.910994993941255	0	13	1	AL035071.2
Plasmablast	0.235071077703988	-0.910994993941255	0	13	1	PXMP4
Plasmablast	0.235071077703988	-0.910994993941255	0	13	1	SOGA1
Plasmablast	0.235071077703988	-0.910994993941255	0	13	1	TLDC2
Plasmablast	0.235071077703988	-0.910994993941255	0	13	1	IFT52
Plasmablast	0.235071077703988	-0.910994993941255	0	13	1	AURKA
Plasmablast	0.235071077703988	-0.910994993941255	0	13	1	AF127936.1
Plasmablast	0.235071077703988	-0.910994993941255	0	13	1	AF130417.1
Plasmablast	0.235071077703988	-0.910994993941255	0	13	1	AC245452.1
Plasmablast	0.235071077703988	-223292308882862	0	13	1	IGLV3-25
Plasmablast	0.235071077703988	-0.910994993941255	0	13	1	IGLC7
Plasmablast	0.235071077703988	-0.910994993941255	0	13	1	PIK3IP1-AS1
Plasmablast	0.235071077703988	-0.910994993941255	0	13	1	SSTR3
Plasmablast	0.235071077703988	-0.910994993941255	0	13	1	PRR34-AS1
Plasmablast	0.235071077703988	-0.910994993941255	0	13	1	XK
Plasmablast	0.235071077703988	-0.910994993941255	0	13	1	ZNF674
Plasmablast	0.235071077703988	-0.910994993941255	0	13	1	CFP
Plasmablast	0.235071077703988	-0.910994993941255	0	13	1	CLCN5
Plasmablast	0.235071077703988	-0.910994993941255	0	13	1	FAM120C
Plasmablast	0.235071077703988	-0.910994993941255	0	13	1	ITM2A
Plasmablast	0.235071077703988	-0.910994993941255	0	13	1	RHOXF1-AS1
Plasmablast	0.235071077703988	-0.910994993941255	0	13	1	LINC00894
Plasmablast	0.235071077703988	-0.910994993941255	0	13	1	CETN2
Plasmablast	0.235071077703988	-0.910994993941255	0	13	1	AC092155.1
Plasmablast	0.235071077703988	-0.910994993941255	0	13	1	AL162719.1
Plasmablast	0.235071077703988	-0.910994993941255	0	13	1	AC004556.3
Plasmablast	0.235071077703988	-0.910994993941255	0	13	1	AP000542.2
Plasmablast	0.235261699532853	-0.969888682994824	36	68	1	PRKCH
Plasmablast	0.235687987708389	-0.758991900496205	36	68	1	RGS2
Plasmablast	0.235687987708389	-0.758991900496205	36	68	1	ZNF100
Plasmablast	0.236678853227923	0.504042505337589	127	85	1	CCDC138
Plasmablast	0.23696718114518	-0.305273933053301	264	321	1	USP47
Plasmablast	0.237384813538468	-0.19857158403784	245	316	1	UBE3A
Plasmablast	0.237559606202931	-0.611434712082347	64	103	1	KPNA4
Plasmablast	0.237559606202931	-0.611434712082347	64	103	1	EHD4
Plasmablast	0.237579653589273	0.147421692284067	436	363	1	HDAC9
Plasmablast	0.237747050406254	-0.174029399775049	327	0.41	1	HLA-E
Plasmablast	0.237780401220705	0.382736209115455	164	115	1	LINC00910
Plasmablast	0.237806925841173	0.338618896130217	627	577	1	HM13
Plasmablast	0.238176433724421	0.615073817726333	145	103	1	NBEAL1
Plasmablast	0.238201072085966	-0.676529740304233	36	68	1	NIPAL3
Plasmablast	0.238201072085966	-0.676529740304233	36	68	1	FARSB
Plasmablast	0.238201072085966	-0.676529740304233	36	68	1	TSPAN5
Plasmablast	0.238201072085966	-0.676529740304233	36	68	1	XPO5
Plasmablast	0.238201072085966	-0.676529740304233	36	68	1	ZMIZ2
Plasmablast	0.238201072085966	-0.676529740304233	36	68	1	CHPF2
Plasmablast	0.238201072085966	-0.676529740304233	36	68	1	ITM2B
Plasmablast	0.238201072085966	-0.676529740304233	36	68	1	WHAMM
Plasmablast	0.238201072085966	-0.676529740304233	36	68	1	UNC45A
Plasmablast	0.238201072085966	-0.676529740304233	36	68	1	MAP3K14
Plasmablast	0.238201072085966	-0.676529740304233	36	68	1	IDS
Plasmablast	0.238201072085966	-0.676529740304233	36	68	1	ARHGAP4
Plasmablast	0.238339611393369	-0.370426612578552	0.2	256	1	OSTC
Plasmablast	0.238472090526893	0.314071561693518	355	295	1	NACA
Plasmablast	0.238580665394738	-0.285390508722753	564	0.59	1	TCF12
Plasmablast	0.238752457372153	-0.148573819092379	445	513	1	TBC1D9
Plasmablast	0.238769134361266	0.410933100946107	173	124	1	BNIP2
Plasmablast	0.239176421244777	0.232369181229922	509	432	1	SNX25
Plasmablast	0.239207876709158	0.565443050001732	136	94	1	ATAD1
Plasmablast	0.239207876709158	0.565443050001732	136	94	1	CALCOCO1
Plasmablast	0.239261068279154	0.95150148230881	73	43	1	GALNT14
Plasmablast	0.239261068279154	0.95150148230881	73	43	1	INSR
Plasmablast	0.239766279804897	-0.326032493220098	9	0.03	1	C7orf50
Plasmablast	0.239904229877506	-0.438241996806124	145	197	1	DHX36
Plasmablast	0.239994482283418	-0.521048475625242	155	205	1	STK38
Plasmablast	0.240039213729597	0.375309191215386	482	427	1	HDLBP
Plasmablast	0.240270362578425	0.442641960673445	191	141	1	PAK2
Plasmablast	0.240612007547427	-0.177781534636157	409	504	1	TBL1XR1
Plasmablast	0.241011487116126	-0.20761200029943	345	423	1	NIPBL
Plasmablast	0.241021150782841	0.420210914534118	309	256	1	RAB3GAP1
Plasmablast	0.241465960094249	-0.55485118371598	64	103	1	RNPC3
Plasmablast	0.241465960094249	-0.55485118371598	64	103	1	SPG7
Plasmablast	0.241611904452476	0.249469678251991	318	256	1	PHACTR4
Plasmablast	0.241770912423879	0.673967506779901	0.1	64	1	SDE2
Plasmablast	0.241770912423879	0.673967506779901	0.1	64	1	TOMM20
Plasmablast	0.241770912423879	0.673967506779901	0.1	64	1	SNRK
Plasmablast	0.241770912423879	0.673967506779901	0.1	64	1	FZD3
Plasmablast	0.242430171234916	0.37851162325373	182	132	1	RFX3-AS1
Plasmablast	0.242622429457711	-0.573960006663685	36	68	1	NCALD
Plasmablast	0.242857875332555	-0.998457835191595	27	56	1	C21orf58
Plasmablast	0.242857875332555	-0.998457835191595	27	56	1	TMEM184B
Plasmablast	0.243579543241428	0.421580345145616	364	316	1	PDSS2
Plasmablast	0.243640554686293	-0.539026216554297	82	124	1	S100A10
Plasmablast	0.243949266343612	0.436928309479052	209	158	1	TNPO1
Plasmablast	0.244139378320731	0.825970600224951	73	43	1	AL359232.1
Plasmablast	0.244596079523279	0.268554426389457	364	299	1	PPIA
Plasmablast	0.244764145647149	-0.817885589549774	27	56	1	HDAC4
Plasmablast	0.244764145647149	-0.817885589549774	27	56	1	SMIM20
Plasmablast	0.244764145647149	-0.817885589549774	27	56	1	TMEM14B
Plasmablast	0.244764145647149	-0.817885589549774	27	56	1	AC053513.1
Plasmablast	0.244804191226319	0.504042505337589	136	94	1	SDF4
Plasmablast	0.244804191226319	0.504042505337589	136	94	1	SEC22B
Plasmablast	0.244804191226319	0.44514881628402	136	94	1	PRKCI
Plasmablast	0.244804191226319	0.504042505337589	136	94	1	SLC25A42
Plasmablast	0.244989782866304	0.558490289359965	145	103	1	SP110
Plasmablast	0.24539000427266	-0.408494653412072	145	197	1	FAM3C
Plasmablast	0.245510801342116	-0.396421821111497	91	137	1	HIST1H1D
Plasmablast	0.245520669037855	0.79949838886376	73	43	1	PLEKHM2
Plasmablast	0.245520669037855	0.79949838886376	73	43	1	PSMD4
Plasmablast	0.245520669037855	0.79949838886376	73	43	1	FAM136A
Plasmablast	0.245520669037855	0.79949838886376	73	43	1	ELMOD3
Plasmablast	0.245520669037855	0.79949838886376	73	43	1	HACD2
Plasmablast	0.245520669037855	0.79949838886376	73	43	1	PDCD6
Plasmablast	0.245520669037855	0.79949838886376	73	43	1	ZNF346
Plasmablast	0.245520669037855	0.79949838886376	73	43	1	TMEM30A
Plasmablast	0.245520669037855	0.79949838886376	73	43	1	DLD
Plasmablast	0.245520669037855	0.79949838886376	73	43	1	ZBED5
Plasmablast	0.245520669037855	0.79949838886376	73	43	1	PYCARD
Plasmablast	0.245520669037855	0.79949838886376	73	43	1	APOL2
Plasmablast	0.245520669037855	0.79949838886376	73	43	1	CNKSR2
Plasmablast	0.245530719266321	-0.355779836614151	509	573	1	ITM2C
Plasmablast	0.246040266685796	0.214535888142604	427	355	1	CYTH1
Plasmablast	0.246238592954608	0.582045017338862	155	111	1	TLE3
Plasmablast	0.246648823753403	0.295455883526171	245	188	1	PSME2
Plasmablast	0.246855108882089	-0.71834991599886	27	56	1	GBA
Plasmablast	0.246855108882089	-0.71834991599886	27	56	1	GCFC2
Plasmablast	0.246855108882089	-0.71834991599886	27	56	1	AC005037.1
Plasmablast	0.246855108882089	-0.71834991599886	27	56	1	ABHD10
Plasmablast	0.246855108882089	-0.71834991599886	27	56	1	LRP2BP
Plasmablast	0.246855108882089	-0.71834991599886	27	56	1	SNX2
Plasmablast	0.246855108882089	-0.71834991599886	27	56	1	UBLCP1
Plasmablast	0.246855108882089	-0.71834991599886	27	56	1	GMNN
Plasmablast	0.246855108882089	-0.71834991599886	27	56	1	AFDN
Plasmablast	0.246855108882089	-0.71834991599886	27	56	1	ATP6V1F
Plasmablast	0.246855108882089	-0.71834991599886	27	56	1	INTS8
Plasmablast	0.246855108882089	-0.71834991599886	27	56	1	PTPA
Plasmablast	0.246855108882089	-0.71834991599886	27	56	1	MAPKAPK5
Plasmablast	0.246855108882089	-0.71834991599886	27	56	1	CHMP4A
Plasmablast	0.246855108882089	-0.71834991599886	27	56	1	FEM1B
Plasmablast	0.246855108882089	-0.71834991599886	27	56	1	NBR1
Plasmablast	0.246855108882089	-0.71834991599886	27	56	1	TIMP2
Plasmablast	0.246855108882089	-0.71834991599886	27	56	1	ENOSF1
Plasmablast	0.246855108882089	-0.71834991599886	27	56	1	STXBP2
Plasmablast	0.246855108882089	-0.71834991599886	27	56	1	ZNF814
Plasmablast	0.246868970831668	-0.351567585327236	164	218	1	TENT4A
Plasmablast	0.246995473197517	0.504042505337589	0.1	64	1	AL365361.1
Plasmablast	0.247019253924812	-0.910994993941255	18	43	1	UGT8
Plasmablast	0.247019253924812	-0.910994993941255	18	43	1	AC002463.1
Plasmablast	0.247019253924812	-0.910994993941255	18	43	1	ZNF169
Plasmablast	0.247019253924812	-0.910994993941255	18	43	1	BRMS1L
Plasmablast	0.247019253924812	-0.910994993941255	18	43	1	LRRC37A2
Plasmablast	0.24738622838184	-0.495957494662411	82	124	1	TMEM87B
Plasmablast	0.24738622838184	-0.495957494662411	82	124	1	LRPAP1
Plasmablast	0.247448148546456	-0.758991900496205	27	56	1	IL7R
Plasmablast	0.247949009817255	0.237868391973228	409	342	1	TCF25
Plasmablast	0.247954118217163	-0.305854611282469	227	286	1	SEPTIN2
Plasmablast	0.2480196556694	-0.396421821111497	118	167	1	NCKAP1L
Plasmablast	0.248591611849429	-0.785464111857396	18	43	1	IFI6
Plasmablast	0.248591611849429	-0.785464111857396	18	43	1	C1orf122
Plasmablast	0.248591611849429	-0.785464111857396	18	43	1	RNF220
Plasmablast	0.248591611849429	-0.785464111857396	18	43	1	PRKAB2
Plasmablast	0.248591611849429	-0.785464111857396	18	43	1	DBI
Plasmablast	0.248591611849429	-0.785464111857396	18	43	1	TSN
Plasmablast	0.248591611849429	-0.785464111857396	18	43	1	NAB1
Plasmablast	0.248591611849429	-0.785464111857396	18	43	1	NDUFB5
Plasmablast	0.248591611849429	-0.785464111857396	18	43	1	AC098829.1
Plasmablast	0.248591611849429	-0.785464111857396	18	43	1	MIER3
Plasmablast	0.248591611849429	-0.785464111857396	18	43	1	C5orf30
Plasmablast	0.248591611849429	-0.785464111857396	18	43	1	HIST1H2BN
Plasmablast	0.248591611849429	-0.785464111857396	18	43	1	MRPS18B
Plasmablast	0.248591611849429	-0.785464111857396	18	43	1	MTUS1
Plasmablast	0.248591611849429	-0.785464111857396	18	43	1	CCAR2
Plasmablast	0.248591611849429	-0.785464111857396	18	43	1	DCAF12
Plasmablast	0.248591611849429	-0.785464111857396	18	43	1	SUSD3
Plasmablast	0.248591611849429	-0.785464111857396	18	43	1	USP20
Plasmablast	0.248591611849429	-0.785464111857396	18	43	1	ARFGAP2
Plasmablast	0.248591611849429	-0.785464111857396	18	43	1	DCUN1D5
Plasmablast	0.248591611849429	-0.785464111857396	18	43	1	IFI27L1
Plasmablast	0.248591611849429	-0.785464111857396	18	43	1	COA8
Plasmablast	0.248591611849429	-0.785464111857396	18	43	1	TUBGCP4
Plasmablast	0.248591611849429	-0.785464111857396	18	43	1	PKD1
Plasmablast	0.248591611849429	-0.785464111857396	18	43	1	C17orf49
Plasmablast	0.248591611849429	-0.785464111857396	18	43	1	MRPS23
Plasmablast	0.248591611849429	-0.785464111857396	18	43	1	CERS4
Plasmablast	0.248591611849429	-0.785464111857396	18	43	1	NACC1
Plasmablast	0.248591611849429	-0.785464111857396	18	43	1	LIPE-AS1
Plasmablast	0.248591611849429	-0.785464111857396	18	43	1	PRNP
Plasmablast	0.248591611849429	-0.785464111857396	18	43	1	ZNF341
Plasmablast	0.248591611849429	-0.785464111857396	18	43	1	CEBPB
Plasmablast	0.248591611849429	-0.785464111857396	18	43	1	ZBTB21
Plasmablast	0.248591611849429	-0.785464111857396	18	43	1	BX890604.2
Plasmablast	0.248591611849429	-0.785464111857396	18	43	1	MBTPS2
Plasmablast	0.249290220477268	0.726434926674036	109	73	1	TXLNA
Plasmablast	0.249435424911072	0.53261165753436	145	103	1	ARL8B
Plasmablast	0.24960378407639	0.384460889584916	218	167	1	PSMD14
Plasmablast	0.249608230968401	-0.747496261658376	55	0.09	1	ULK4
Plasmablast	0.249608230968401	-0.747496261658376	55	0.09	1	CD47
Plasmablast	0.250262188680917	0.673967506779901	73	43	1	LYRM4
Plasmablast	0.250262188680917	0.673967506779901	73	43	1	MED30
Plasmablast	0.250262188680917	0.673967506779901	73	43	1	MTMR2
Plasmablast	0.250262188680917	0.673967506779901	73	43	1	PRPSAP2
Plasmablast	0.250262188680917	0.673967506779901	73	43	1	ZNF780B
Plasmablast	0.25094734485521	0.813370563445317	127	0.09	1	ARHGEF7
Plasmablast	0.251331914894923	-0.647960588107461	91	132	1	AP002852.1
Plasmablast	0.251369833265063	0.182530832748078	827	821	1	DENND1B
Plasmablast	0.251461511439032	-0.880621344897736	0.1	141	1	PRCP
Plasmablast	0.252298326039178	-0.232923088828617	64	103	1	SH3BGRL
Plasmablast	0.252651060319205	-0.688602572604808	55	0.09	1	CCDC167
Plasmablast	0.253111303743923	-0.366189619692082	227	286	1	ANTXR2
Plasmablast	0.253426034265641	0.529577597444726	155	111	1	ATP5MPL
Plasmablast	0.253953073872	0.321178448187778	309	252	1	NT5C2
Plasmablast	0.254965998082275	0.189933914909526	736	679	1	RPS11
Plasmablast	0.254996936834485	0.385986743815877	0.3	244	1	RPL32
Plasmablast	0.25507062788212	0.241008099503795	427	0.35	1	PDS5B
Plasmablast	0.255249252424714	0.476028129167992	145	103	1	BTRC
Plasmablast	0.255259491677468	-0.396421821111497	27	56	1	GMCL1
Plasmablast	0.255259491677468	-0.396421821111497	27	56	1	SAP30L-AS1
Plasmablast	0.255259491677468	-0.396421821111497	27	56	1	WDR37
Plasmablast	0.255259491677468	-0.396421821111497	27	56	1	SLC7A6
Plasmablast	0.255716230466728	-0.627202027940664	55	0.09	1	ARHGAP30
Plasmablast	0.255716230466728	-0.627202027940664	55	0.09	1	RALA
Plasmablast	0.256022117111001	0.294323914036251	364	299	1	RPS25
Plasmablast	0.256092886637513	-0.370426612578552	18	43	1	CEP78
Plasmablast	0.256092886637513	-0.370426612578552	18	43	1	ARHGAP27
Plasmablast	0.256092886637513	-0.370426612578552	18	43	1	GTF2F1
Plasmablast	0.256361319893143	-0.449414908725381	173	222	1	LIMD2
Plasmablast	0.256741544407537	-0.191102913133991	36	68	1	WARS2
Plasmablast	0.257497863788057	0.384460889584916	227	175	1	FAM120A
Plasmablast	0.257653890458209	-0.465583845618892	136	184	1	BRWD1
Plasmablast	0.257657326178983	0.384460889584916	218	167	1	CUL5
Plasmablast	0.257681107227127	0.529577597444726	145	103	1	SAMD3
Plasmablast	0.258129786710616	0.274219878525652	555	474	1	ZFAND6
Plasmablast	0.258378342951764	0.619519722757525	109	73	1	RAB2B
Plasmablast	0.258378342951764	0.619519722757525	109	73	1	ZNF106
Plasmablast	0.258383339287741	0.388565287917653	136	94	1	SELENOI
Plasmablast	0.258721585564336	-0.384926182273667	155	205	1	RABL6
Plasmablast	0.259333005376824	-0.563071690520948	55	0.09	1	PPP1R15B
Plasmablast	0.259333005376824	-0.563071690520948	55	0.09	1	TECPR1
Plasmablast	0.259333005376824	-0.563071690520948	55	0.09	1	ANGPT2
Plasmablast	0.259333005376824	-0.563071690520948	55	0.09	1	TLN1
Plasmablast	0.259333005376824	-0.563071690520948	55	0.09	1	BICD2
Plasmablast	0.259333005376824	-0.563071690520948	55	0.09	1	ANKRD13A
Plasmablast	0.259359015522359	0.525104120865418	0.3	256	1	SETD5
Plasmablast	0.260082318811018	108900500605875	55	0.03	1	ANKRD52
Plasmablast	0.260100722029259	0.525104120865418	182	137	1	SRPK1
Plasmablast	0.260146390201832	-0.458482789243748	109	154	1	RASA1
Plasmablast	0.261181066754594	0.430041923893812	155	111	1	PHTF1
Plasmablast	0.262514306339226	0.673967506779901	118	81	1	ATP5MC3
Plasmablast	0.263306906932053	-0.548424914556547	73	111	1	TSG101
Plasmablast	0.263806371376245	0.717036228671787	127	0.09	1	BCAR3
Plasmablast	0.263825623343331	-0.392864001698308	236	286	1	MAP4K3
Plasmablast	0.263868411391027	-0.495957494662411	91	132	1	SUPT5H
Plasmablast	0.263971265182529	0.541517210756252	109	73	1	DNAJB6
Plasmablast	0.26399658419308	0.84799690655495	82	51	1	AC009120.2
Plasmablast	0.26399658419308	0.84799690655495	82	51	1	ELP2
Plasmablast	0.264459817810241	0.451575085443453	155	111	1	TBC1D15
Plasmablast	0.264459817810241	0.451575085443453	155	111	1	TRIP11
Plasmablast	0.265274677294578	-0.30954437043153	291	346	1	BCAS3
Plasmablast	0.265295625898108	0.266543191610933	573	521	1	PHIP
Plasmablast	0.265423496780247	0.896359928116349	55	0.03	1	PNRC2
Plasmablast	0.265423496780247	0.896359928116349	55	0.03	1	DPH5
Plasmablast	0.265423496780247	0.896359928116349	55	0.03	1	ITGB1BP1
Plasmablast	0.265423496780247	0.896359928116349	55	0.03	1	MTIF2
Plasmablast	0.265423496780247	0.896359928116349	55	0.03	1	UNC50
Plasmablast	0.265423496780247	0.896359928116349	55	0.03	1	SEC22C
Plasmablast	0.265423496780247	0.896359928116349	55	0.03	1	CKMT2-AS1
Plasmablast	0.265423496780247	0.896359928116349	55	0.03	1	ABRACL
Plasmablast	0.265423496780247	0.896359928116349	55	0.03	1	PRKAR1B
Plasmablast	0.265423496780247	0.896359928116349	55	0.03	1	PPP2CB
Plasmablast	0.265423496780247	0.896359928116349	55	0.03	1	TRMO
Plasmablast	0.265423496780247	0.896359928116349	55	0.03	1	SLC31A1
Plasmablast	0.265423496780247	0.896359928116349	55	0.03	1	ATG2A
Plasmablast	0.265423496780247	0.896359928116349	55	0.03	1	SH2B3
Plasmablast	0.265423496780247	0.896359928116349	55	0.03	1	METTL3
Plasmablast	0.265423496780247	0.896359928116349	55	0.03	1	AP5M1
Plasmablast	0.265423496780247	0.896359928116349	55	0.03	1	PARP6
Plasmablast	0.265423496780247	0.896359928116349	55	0.03	1	SEPTIN1
Plasmablast	0.265423496780247	0.896359928116349	55	0.03	1	DUS2
Plasmablast	0.265423496780247	0.896359928116349	55	0.03	1	ZSWIM7
Plasmablast	0.265423496780247	0.896359928116349	55	0.03	1	CCDC57
Plasmablast	0.265423496780247	0.896359928116349	55	0.03	1	LRP5L
Plasmablast	0.265423496780247	0.896359928116349	55	0.03	1	ASPHD2
Plasmablast	0.265423496780247	0.896359928116349	55	0.03	1	MAGEH1
Plasmablast	0.265525004892522	-0.338005134886175	364	415	1	SRPK2
Plasmablast	0.265560273839333	-0.849594449277112	45	77	1	CD69
Plasmablast	0.266223800625566	-0.589066899053893	127	171	1	AC079142.1
Plasmablast	0.266434093533685	0.352039411892539	364	316	1	RC3H1
Plasmablast	0.266566705583085	135203941189254	36	17	1	CENPN
Plasmablast	0.266566705583085	135203941189254	36	17	1	ZNF551
Plasmablast	0.266566705583085	135203941189254	36	17	1	MAP3K7CL
Plasmablast	0.266622941437388	-0.3756632609447	209	261	1	MARK3
Plasmablast	0.267669194313457	0.436928309479052	173	128	1	MBTPS1
Plasmablast	0.267952910472888	-0.495957494662411	73	111	1	SLC30A9
Plasmablast	0.267952910472888	-0.495957494662411	73	111	1	POLR2B
Plasmablast	0.267952910472888	-0.495957494662411	73	111	1	SEM1
Plasmablast	0.267952910472888	-0.495957494662411	73	111	1	RAB14
Plasmablast	0.267952910472888	-0.495957494662411	73	111	1	WSB1
Plasmablast	0.268528781529345	0.696687583279985	118	81	1	CDK19
Plasmablast	0.269887913165583	0.726434926674036	55	0.03	1	AC007038.1
Plasmablast	0.269887913165583	0.726434926674036	55	0.03	1	AGBL3
Plasmablast	0.269926735281743	0.629573387421448	55	0.03	1	LY86-AS1
Plasmablast	0.270032526724648	0.341771076438712	236	184	1	UFM1
Plasmablast	0.270317845595411	-0.3890422907459	109	154	1	YARS
Plasmablast	0.270395194274301	-0.335492822469166	155	205	1	BAZ2A
Plasmablast	0.270429958436012	108900500605874	36	17	1	ZNF627
Plasmablast	0.270448089807265	108900500605874	36	17	1	MGST3
Plasmablast	0.270448089807265	108900500605874	36	17	1	COA6-AS1
Plasmablast	0.270448089807265	108900500605874	36	17	1	PTPN18
Plasmablast	0.270448089807265	108900500605874	36	17	1	AC114763.1
Plasmablast	0.270448089807265	108900500605874	36	17	1	FMNL2
Plasmablast	0.270448089807265	108900500605874	36	17	1	HAT1
Plasmablast	0.270448089807265	108900500605874	36	17	1	CERKL
Plasmablast	0.270448089807265	108900500605874	36	17	1	AC114760.2
Plasmablast	0.270448089807265	108900500605874	36	17	1	TADA3
Plasmablast	0.270448089807265	108900500605874	36	17	1	SATB1-AS1
Plasmablast	0.270448089807265	108900500605874	36	17	1	MRPL47
Plasmablast	0.270448089807265	108900500605874	36	17	1	USP46
Plasmablast	0.270448089807265	108900500605874	36	17	1	PLEKHG1
Plasmablast	0.270448089807265	108900500605874	36	17	1	TRIM73
Plasmablast	0.270448089807265	108900500605874	36	17	1	POLR2J
Plasmablast	0.270448089807265	108900500605874	36	17	1	CTSB
Plasmablast	0.270448089807265	108900500605874	36	17	1	SLC25A37
Plasmablast	0.270448089807265	108900500605874	36	17	1	LEPROTL1
Plasmablast	0.270448089807265	108900500605874	36	17	1	THAP1
Plasmablast	0.270448089807265	108900500605874	36	17	1	AL161725.1
Plasmablast	0.270448089807265	108900500605874	36	17	1	CEMIP2
Plasmablast	0.270448089807265	108900500605874	36	17	1	FAM102A
Plasmablast	0.270448089807265	108900500605874	36	17	1	GTF3C5
Plasmablast	0.270448089807265	108900500605874	36	17	1	TCTN3
Plasmablast	0.270448089807265	108900500605874	36	17	1	PEX16
Plasmablast	0.270448089807265	108900500605874	36	17	1	TMEM223
Plasmablast	0.270448089807265	108900500605874	36	17	1	PCNX3
Plasmablast	0.270448089807265	108900500605874	36	17	1	RELA
Plasmablast	0.270448089807265	108900500605874	36	17	1	MSANTD2
Plasmablast	0.270448089807265	108900500605874	36	17	1	RHOF
Plasmablast	0.270448089807265	108900500605874	36	17	1	DGKH
Plasmablast	0.270448089807265	108900500605874	36	17	1	TMCO3
Plasmablast	0.270448089807265	108900500605874	36	17	1	SDR39U1
Plasmablast	0.270448089807265	108900500605874	36	17	1	AL157871.4
Plasmablast	0.270448089807265	108900500605874	36	17	1	CALML4
Plasmablast	0.270448089807265	108900500605874	36	17	1	KIF23
Plasmablast	0.270448089807265	108900500605874	36	17	1	VKORC1
Plasmablast	0.270448089807265	108900500605874	36	17	1	FBXO31
Plasmablast	0.270448089807265	108900500605874	36	17	1	CSNK1D
Plasmablast	0.270448089807265	108900500605874	36	17	1	FO393401.1
Plasmablast	0.270448089807265	108900500605874	36	17	1	MFNG
Plasmablast	0.270448089807265	108900500605874	36	17	1	L3MBTL2
Plasmablast	0.270448089807265	108900500605874	36	17	1	C1GALT1C1
Plasmablast	0.270448089807265	108900500605874	36	17	1	ZNF280C
Plasmablast	0.270448089807265	108900500605874	36	17	1	FIRRE
Plasmablast	0.270448089807265	108900500605874	36	17	1	TMEM185A
Plasmablast	0.270469522518767	-0.273565073325964	0.1	145	1	SULF2
Plasmablast	0.27079523993361	0.137445361116498	718	632	1	RBM39
Plasmablast	0.271233040684781	-0.289506617194985	0.1	145	1	TMEM131L
Plasmablast	0.271528114860877	0.710493382805015	82	51	1	CCT7
Plasmablast	0.271528114860877	0.710493382805015	82	51	1	EIF4E3
Plasmablast	0.271528114860877	0.710493382805015	82	51	1	HMCES
Plasmablast	0.271528114860877	0.710493382805015	82	51	1	SNHG8
Plasmablast	0.271528114860877	0.710493382805015	82	51	1	TMEM167A
Plasmablast	0.271528114860877	0.710493382805015	82	51	1	GNA12
Plasmablast	0.271528114860877	0.710493382805015	82	51	1	PLEC
Plasmablast	0.271528114860877	0.710493382805015	82	51	1	TSC1
Plasmablast	0.271528114860877	0.710493382805015	82	51	1	EID1
Plasmablast	0.271528114860877	0.710493382805015	82	51	1	SF3B3
Plasmablast	0.271528114860877	0.710493382805015	82	51	1	RHOT1
Plasmablast	0.271528114860877	0.710493382805015	82	51	1	GRN
Plasmablast	0.271528114860877	0.710493382805015	82	51	1	CHMP2A
Plasmablast	0.27158744022996	0.446557010676828	0.3	252	1	NAP1L4
Plasmablast	0.271696808987989	-0.16625204918333	573	632	1	LRBA
Plasmablast	0.272176958023914	-0.447047894181465	73	111	1	GGNBP2
Plasmablast	0.272668367172153	0.574431833228986	118	81	1	BCCIP
Plasmablast	0.273812050470652	-0.277777324612878	145	197	1	PTPN22
Plasmablast	0.273822766197213	0.629573387421448	127	0.09	1	NAA16
Plasmablast	0.274186799290182	-0.647960588107462	45	77	1	SCP2
Plasmablast	0.274186799290182	-0.647960588107462	45	77	1	PAM
Plasmablast	0.274186799290182	-0.647960588107462	45	77	1	ATP5F1C
Plasmablast	0.274186799290182	-0.647960588107462	45	77	1	SLC23A2
Plasmablast	0.274309449857134	0.825970600224951	36	17	1	TMCC2
Plasmablast	0.274309449857134	0.825970600224951	36	17	1	NUDT1
Plasmablast	0.274309449857134	0.825970600224951	36	17	1	NIPA1
Plasmablast	0.274309449857134	0.825970600224951	36	17	1	SUPT4H1
Plasmablast	0.274309449857134	0.825970600224951	36	17	1	KDSR
Plasmablast	0.274309449857134	0.825970600224951	36	17	1	LINC00630
Plasmablast	0.274608709693457	-0.535485858849049	0.1	141	1	COG3
Plasmablast	0.275301607674083	0.436928309479052	173	128	1	RESF1
Plasmablast	0.275301607674083	0.436928309479052	173	128	1	CALM3
Plasmablast	0.27530615657152	0.673967506779901	36	17	1	DNAH8
Plasmablast	0.2757045498049	-0.112628855110905	573	632	1	POU2AF1
Plasmablast	0.276056603067545	-0.396421821111497	73	111	1	GMPPB
Plasmablast	0.276254198787875	0.400949012373485	273	222	1	PPP2R2A
Plasmablast	0.276787967476204	0.603578178888503	82	51	1	FERMT3
Plasmablast	0.276787967476204	0.603578178888503	82	51	1	FOSB
Plasmablast	0.277479849770466	-0.573960006663685	45	77	1	TMEM50A
Plasmablast	0.277479849770466	-0.573960006663685	45	77	1	TM2D1
Plasmablast	0.277479849770466	-0.573960006663685	45	77	1	SWT1
Plasmablast	0.277479849770466	-0.573960006663685	45	77	1	CGGBP1
Plasmablast	0.277479849770466	-0.573960006663685	45	77	1	PPP6C
Plasmablast	0.277479849770466	-0.573960006663685	45	77	1	MRPL23
Plasmablast	0.277479849770466	-0.573960006663685	45	77	1	UHRF1BP1L
Plasmablast	0.277479849770466	-0.573960006663685	45	77	1	MARF1
Plasmablast	0.277479849770466	-0.573960006663685	45	77	1	UBA2
Plasmablast	0.277479849770466	-0.573960006663685	45	77	1	AP1B1
Plasmablast	0.277479849770466	-0.573960006663685	45	77	1	TLR7
Plasmablast	0.277479849770466	-0.573960006663685	45	77	1	AMMECR1
Plasmablast	0.277607094710541	-0.425568166771014	118	162	1	PTBP2
Plasmablast	0.277619772195333	-0.430369153034835	118	162	1	CEP85L
Plasmablast	0.277739358985747	0.158713977870149	418	346	1	RPL22
Plasmablast	0.278231845629664	0.300509111252457	336	282	1	PKN2
Plasmablast	0.278991935319196	-0.589066899053893	82	0.12	1	MTFR1
Plasmablast	0.278991935319196	-0.589066899053893	82	0.12	1	TSPAN18
Plasmablast	0.279532381336733	0.28165008400114	255	201	1	EIF4G2
Plasmablast	0.279691663980765	0.352039411892539	155	111	1	TAP1
Plasmablast	0.279823761107455	0.21520179862795	818	803	1	CD38
Plasmablast	0.280222399929419	0.636492801361238	145	107	1	SLC25A26
Plasmablast	0.280222399929419	0.780882710696413	145	107	1	BZW2
Plasmablast	0.280333522226777	-0.313093437512601	109	154	1	ZC3H13
Plasmablast	0.280765557837879	0.565443050001732	127	0.09	1	DPP8
Plasmablast	0.28080909085812	0.217738320180948	336	274	1	CLPTM1L
Plasmablast	0.28187372257512	-0.224152879200885	273	333	1	SPCS1
Plasmablast	0.281982703418721	-0.658228923561289	109	0.15	1	SGO1-AS1
Plasmablast	0.281985909992063	0.789444724199837	91	0.06	1	WARS2-AS1
Plasmablast	0.282436409032917	0.504042505337589	82	51	1	RPAIN
Plasmablast	0.282828374333499	0.417627753520115	218	171	1	GRK5
Plasmablast	0.283432764312439	-0.351567585327236	273	329	1	ENTPD1
Plasmablast	0.283917884313241	-0.33053388545504	273	329	1	CD27
Plasmablast	0.283997146912843	0.252105808387125	691	671	1	GLS
Plasmablast	0.284159746549521	-0.214775742118358	236	291	1	CCDC91
Plasmablast	0.284243614219891	-0.455315510165065	0.1	141	1	RO60
Plasmablast	0.284260480210837	0.767076911171383	91	0.06	1	UBP1
Plasmablast	0.284260480210837	0.767076911171383	91	0.06	1	IPO7
Plasmablast	0.284260480210837	0.767076911171383	91	0.06	1	CHEK1
Plasmablast	0.285017267484016	0.536463983029966	127	0.09	1	PNRC1
Plasmablast	0.285365772670503	0.436928309479052	118	81	1	PRH1
Plasmablast	0.285560302435066	-0.55485118371598	64	98	1	CTBP1
Plasmablast	0.285560302435066	-0.665882496104723	64	98	1	SKP1
Plasmablast	0.285560302435066	-0.55485118371598	64	98	1	SH2B2
Plasmablast	0.286674868690169	0.395497367576314	573	521	1	KLHL14
Plasmablast	0.286704247609625	0.335023434876937	545	0.5	1	ACTG1
Plasmablast	0.286966173435815	-0.836994412497478	36	64	1	CABLES1
Plasmablast	0.287585540375526	-0.495957494662411	82	0.12	1	NOL7
Plasmablast	0.287585540375526	-0.495957494662411	82	0.12	1	ATP6V0C
Plasmablast	0.287974744949091	-0.351567585327237	45	77	1	MTERF1
Plasmablast	0.288040402237709	0.264091712616836	255	201	1	SNHG3
Plasmablast	0.288138393489655	0.374407224920993	291	244	1	PPP2R5C
Plasmablast	0.288275652970085	0.548436624696042	127	0.09	1	POLQ
Plasmablast	0.288600514725469	-0.430369153034835	127	171	1	UBE2E3
Plasmablast	0.28870295913592	-0.30954437043153	164	214	1	CNTRL
Plasmablast	0.289064229372234	0.214535888142604	0.2	0.15	1	LCP1
Plasmablast	0.289935738526575	-0.495957494662411	64	98	1	DDX1
Plasmablast	0.289935738526575	-0.495957494662411	64	98	1	MCM9
Plasmablast	0.289935738526575	-0.495957494662411	64	98	1	PPP2R3C
Plasmablast	0.289935738526575	-0.495957494662411	64	98	1	STAT3
Plasmablast	0.289935738526575	-0.495957494662411	64	98	1	ARHGEF1
Plasmablast	0.290644494281296	-0.413495334470439	0.1	141	1	TSEN15
Plasmablast	0.290644494281296	-0.413495334470439	0.1	141	1	OXCT1
Plasmablast	0.290689317215378	-0.618814242447945	127	167	1	GNG2
Plasmablast	0.291149141096634	0.382051980958978	445	393	1	EDEM1
Plasmablast	0.291823586689891	0.558490289359965	145	107	1	USP42
Plasmablast	0.292251944601702	-0.676529740304233	36	64	1	DDX58
Plasmablast	0.292251944601702	-0.676529740304233	36	64	1	SH3GLB2
Plasmablast	0.292251944601702	-0.676529740304233	36	64	1	PPP1R9B
Plasmablast	0.292251944601702	-0.758991900496205	36	64	1	ESF1
Plasmablast	0.292333852276551	0.384460889584916	218	171	1	SDCCAG8
Plasmablast	0.292469504147785	-0.254949395158616	91	132	1	CCDC12
Plasmablast	0.292742970760321	-0.451563375303958	82	0.12	1	ETS1
Plasmablast	0.292851085239395	0.439191360987621	364	321	1	HS2ST1
Plasmablast	0.292889227084577	-0.495957494662412	109	0.15	1	CYFIP2
Plasmablast	0.292983763534535	-0.447047894181465	82	0.12	1	SNX4
Plasmablast	0.293004644897902	0.641546029087524	91	0.06	1	NRAS
Plasmablast	0.293004644897902	0.641546029087524	91	0.06	1	PRKRA
Plasmablast	0.293004644897902	0.641546029087524	91	0.06	1	AC026202.2
Plasmablast	0.293004644897902	0.641546029087524	91	0.06	1	HMGXB3
Plasmablast	0.293004644897902	0.641546029087524	91	0.06	1	NHLRC2
Plasmablast	0.293004644897902	0.641546029087524	91	0.06	1	PYGB
Plasmablast	0.293596485012503	-0.413495334470439	136	179	1	AHI1
Plasmablast	0.294117142037159	0.426039993336316	191	145	1	NUFIP2
Plasmablast	0.294153912045822	-0.221335114553406	173	222	1	SKAP2
Plasmablast	0.294315920208574	-0.160608884012727	318	385	1	ATP9B
Plasmablast	0.29438205922879	-0.396421821111497	127	171	1	PSMD12
Plasmablast	0.294396265734041	0.388565287917653	209	162	1	WDR26
Plasmablast	0.294487403418218	-0.380480277242475	0.1	141	1	ZRANB3
Plasmablast	0.294487403418218	0.552952105818535	155	115	1	PI4K2B
Plasmablast	0.294747184760422	0.352039411892539	182	137	1	UHRF2
Plasmablast	0.294987826021674	0.44514881628402	127	0.09	1	DNAJC25
Plasmablast	0.295172733638416	-0.589066899053893	36	64	1	TRIB2
Plasmablast	0.295172733638416	-0.589066899053893	36	64	1	IMP4
Plasmablast	0.295172733638416	-0.589066899053893	36	64	1	EIF4E2
Plasmablast	0.295172733638416	-0.589066899053893	36	64	1	TAMM41
Plasmablast	0.295172733638416	-0.589066899053893	36	64	1	SFT2D1
Plasmablast	0.295172733638416	-0.589066899053893	36	64	1	SART1
Plasmablast	0.295172733638416	-0.589066899053893	36	64	1	SDHD
Plasmablast	0.295172733638416	-0.589066899053893	36	64	1	AC023051.1
Plasmablast	0.295172733638416	-0.589066899053893	36	64	1	NDUFA12
Plasmablast	0.295172733638416	-0.589066899053893	36	64	1	THUMPD1
Plasmablast	0.295172733638416	-0.589066899053893	36	64	1	RSPRY1
Plasmablast	0.295172733638416	-0.589066899053893	36	64	1	CWC25
Plasmablast	0.295172733638416	-0.589066899053893	36	64	1	CD320
Plasmablast	0.295172733638416	-0.589066899053893	36	64	1	ECH1
Plasmablast	0.295328316906255	-0.331838114901305	255	308	1	MYL6
Plasmablast	0.295404059545397	-0.326032493220099	145	192	1	COPB1
Plasmablast	0.295405475810356	0.529577597444726	145	107	1	EIF3B
Plasmablast	0.295906691703704	0.937001912613695	64	38	1	UBAP1
Plasmablast	0.296010267542625	0.206044427248964	545	483	1	PDIA6
Plasmablast	0.296363083316087	0.586504665529561	91	0.06	1	PIN4
Plasmablast	0.296546080553409	0.364639448672172	0.2	154	1	KLHL28
Plasmablast	0.296936372334591	-0.29565884417658	136	184	1	AAK1
Plasmablast	0.297165586503642	-0.405759685690833	82	0.12	1	ATG4C
Plasmablast	0.29723670431347	-0.438241996806124	136	179	1	NR3C1
Plasmablast	0.298294717656166	-0.458482789243748	109	0.15	1	ARL6IP1
Plasmablast	0.298378620767432	0.372797972059336	327	282	1	ANKRD11
Plasmablast	0.298654786899522	-0.747496261658376	55	85	1	VDR
Plasmablast	0.298717651796206	0.548436624696042	91	0.06	1	USP1
Plasmablast	0.298717651796206	0.548436624696042	91	0.06	1	CBLL1
Plasmablast	0.298717651796206	0.548436624696042	91	0.06	1	CYC1
Plasmablast	0.298717651796206	0.548436624696042	91	0.06	1	USF2
Plasmablast	0.299402830167531	0.558490289359965	0.2	158	1	SARAF
Plasmablast	0.299467471097539	-0.303312416720015	118	162	1	NAA15
Plasmablast	0.299562291665686	0.504042505337589	145	107	1	MFSD14C
Plasmablast	0.300212680047386	0.52712611845063	164	124	1	TMF1
Plasmablast	0.300212680047386	0.52712611845063	164	124	1	ADAM28
Plasmablast	0.300255291887994	0.586504665529561	182	141	1	MRTFA
Plasmablast	0.300778913271551	-0.539026216554297	91	128	1	AP4E1
Plasmablast	0.301332888427749	0.352039411892538	227	179	1	EIF5A
Plasmablast	0.301629725943377	-0.358453970912476	82	0.12	1	ZNF33A
Plasmablast	0.301961830767839	-0.326032493220099	64	98	1	EPG5
Plasmablast	0.302403758807054	-0.396421821111497	173	218	1	RNASEK
Plasmablast	0.30258177523419	-0.36165640295082	127	171	1	TMEM59
Plasmablast	0.302652388240854	0.470095173414251	218	175	1	PPHLN1
Plasmablast	0.302732337446853	0.767076911171383	64	38	1	PDE6D
Plasmablast	0.302732337446853	0.767076911171383	64	38	1	FANCD2
Plasmablast	0.302732337446853	0.767076911171383	64	38	1	EXOG
Plasmablast	0.302732337446853	0.767076911171383	64	38	1	SLC9B2
Plasmablast	0.302732337446853	0.767076911171383	64	38	1	MCUR1
Plasmablast	0.302732337446853	0.767076911171383	64	38	1	ASPH
Plasmablast	0.302732337446853	0.767076911171383	64	38	1	FRA10AC1
Plasmablast	0.302732337446853	0.767076911171383	64	38	1	DNAJC4
Plasmablast	0.302732337446853	0.767076911171383	64	38	1	AASDHPPT
Plasmablast	0.302732337446853	0.767076911171383	64	38	1	KMT2D
Plasmablast	0.302732337446853	0.767076911171383	64	38	1	NTHL1
Plasmablast	0.304059071802996	-0.437063805608843	0.2	244	1	COMMD10
Plasmablast	0.304204559860338	-0.179483829867157	164	214	1	SHOC2
Plasmablast	0.304754971642566	0.417627753520115	0.2	158	1	P2RY8
Plasmablast	0.304878382882327	0.290638867228395	191	145	1	PPCDC
Plasmablast	0.30522854376944	-0.3260324932201	36	64	1	SYAP1
Plasmablast	0.30557261634306	0.448547392745885	255	209	1	SLC15A2
Plasmablast	0.305700833176162	-0.627202027940664	55	85	1	DHRS7B
Plasmablast	0.305704865865454	0.271483057844142	0.6	556	1	MSI2
Plasmablast	0.305804191309039	-0.337259748643353	127	171	1	GSTP1
Plasmablast	0.305896623184189	0.327164743253509	0.2	154	1	ATE1
Plasmablast	0.306016622776094	-0.817885589549774	27	51	1	NCSTN
Plasmablast	0.306016622776094	-0.817885589549774	27	51	1	MAD1L1
Plasmablast	0.306016622776094	-0.817885589549774	27	51	1	TAFA2
Plasmablast	0.306016622776094	-0.817885589549774	27	51	1	TTI1
Plasmablast	0.306135325218331	-0.30954437043153	82	0.12	1	DENND3
Plasmablast	0.307060341797545	0.478951524374758	155	115	1	PGM3
Plasmablast	0.307256924276064	0.206361956696904	436	389	1	SSR3
Plasmablast	0.307522710167948	0.619519722757525	0.1	68	1	SAMD12-AS1
Plasmablast	0.307843399778073	0.629573387421448	64	38	1	ITGA6
Plasmablast	0.307843399778073	0.629573387421448	64	38	1	FAM53B
Plasmablast	0.307843399778073	0.629573387421448	64	38	1	SLC3A2
Plasmablast	0.307843399778073	0.629573387421448	64	38	1	C12orf74
Plasmablast	0.307843399778073	0.629573387421448	64	38	1	MYH10
Plasmablast	0.308325658330703	-0.71834991599886	27	51	1	DNM3
Plasmablast	0.308325658330703	-0.71834991599886	27	51	1	TIMMDC1
Plasmablast	0.308325658330703	-0.71834991599886	27	51	1	RMDN1
Plasmablast	0.308325658330703	-0.71834991599886	27	51	1	BAG1
Plasmablast	0.308325658330703	-0.71834991599886	27	51	1	TCF20
Plasmablast	0.308325658330703	-0.71834991599886	27	51	1	ARHGAP6
Plasmablast	0.309030666114399	-0.548424914556547	73	107	1	TRIM44
Plasmablast	0.309259819065072	-0.563071690520948	55	85	1	SUN1
Plasmablast	0.309676053967756	-0.138405490044327	0.3	359	1	TMEM131
Plasmablast	0.309716530909881	-0.370426612578552	173	218	1	SRSF3
Plasmablast	0.309836379220655	0.388565287917653	136	98	1	CHD4
Plasmablast	0.309836379220655	0.388565287917653	136	98	1	MAPK6
Plasmablast	0.309925461011562	-0.205178098345713	327	385	1	PNISR
Plasmablast	0.310150739616558	0.504042505337589	227	184	1	GPR155
Plasmablast	0.310193409522019	-108091999538357	9	26	1	KHDRBS2
Plasmablast	0.310382179717712	-0.431827157242696	0.2	244	1	PIK3CG
Plasmablast	0.310492670143512	-0.451563375303958	91	128	1	TMEM243
Plasmablast	0.310492670143512	-0.451563375303958	91	128	1	ATP13A1
Plasmablast	0.310505172719513	-0.370426612578552	136	179	1	TAF2
Plasmablast	0.310802001769244	-0.611434712082348	27	51	1	ANGEL2
Plasmablast	0.310802001769244	-0.611434712082348	27	51	1	AC012447.1
Plasmablast	0.310802001769244	-0.611434712082348	27	51	1	DCAF17
Plasmablast	0.310802001769244	-0.611434712082348	27	51	1	LZTFL1
Plasmablast	0.310802001769244	-0.611434712082348	27	51	1	ATG3
Plasmablast	0.310802001769244	-0.611434712082348	27	51	1	PYURF
Plasmablast	0.310802001769244	-0.611434712082348	27	51	1	SLC39A8
Plasmablast	0.310802001769244	-0.611434712082348	27	51	1	TMEM184C
Plasmablast	0.310802001769244	-0.611434712082348	27	51	1	PRIMPOL
Plasmablast	0.310802001769244	-0.611434712082348	27	51	1	LAMTOR4
Plasmablast	0.310802001769244	-0.611434712082348	27	51	1	CISD1
Plasmablast	0.310802001769244	-0.611434712082348	27	51	1	SLC25A45
Plasmablast	0.310802001769244	-0.611434712082348	27	51	1	NADSYN1
Plasmablast	0.310802001769244	-0.611434712082348	27	51	1	PCED1B-AS1
Plasmablast	0.310802001769244	-0.611434712082348	27	51	1	TFDP1
Plasmablast	0.310802001769244	-0.611434712082348	27	51	1	DCAF11
Plasmablast	0.310802001769244	-0.611434712082348	27	51	1	FAM177A1
Plasmablast	0.310802001769244	-0.611434712082348	27	51	1	ZNF75A
Plasmablast	0.310802001769244	-0.611434712082348	27	51	1	PHB
Plasmablast	0.310802001769244	-0.611434712082348	27	51	1	MAST3
Plasmablast	0.310802001769244	-0.611434712082348	27	51	1	TMEM147
Plasmablast	0.310802001769244	-0.611434712082348	27	51	1	PTOV1
Plasmablast	0.310864961488606	-0.232923088828618	391	436	1	H3F3B
Plasmablast	0.310915669448518	0.586504665529561	0.1	68	1	ADI1
Plasmablast	0.310915669448518	0.586504665529561	0.1	68	1	HERC3
Plasmablast	0.310915669448518	0.586504665529561	0.1	68	1	MPC1
Plasmablast	0.310994114150989	-0.232923088828617	155	201	1	MAPKAPK2
Plasmablast	0.311181397314426	-0.331838114901305	182	235	1	AC016074.2
Plasmablast	0.311318937418737	-0.910994993941255	9	26	1	AC007364.1
Plasmablast	0.311318937418737	-0.910994993941255	9	26	1	ABCF3
Plasmablast	0.311318937418737	-0.910994993941255	9	26	1	SMC5-AS1
Plasmablast	0.311318937418737	-0.910994993941255	9	26	1	PTCH1
Plasmablast	0.311318937418737	-0.910994993941255	9	26	1	PPP1R3E
Plasmablast	0.311318937418737	-0.910994993941255	9	26	1	AL049830.3
Plasmablast	0.311318937418737	-0.910994993941255	9	26	1	SLC38A6
Plasmablast	0.311318937418737	-0.910994993941255	9	26	1	MYO15B
Plasmablast	0.311318937418737	-0.910994993941255	9	26	1	ZNF440
Plasmablast	0.312477009634548	-0.71834991599886	9	26	1	ACAP3
Plasmablast	0.312477009634548	-0.71834991599886	9	26	1	SLC9A1
Plasmablast	0.312477009634548	-0.71834991599886	9	26	1	TMEM222
Plasmablast	0.312477009634548	-0.71834991599886	9	26	1	LSM 10,00
Plasmablast	0.312477009634548	-0.71834991599886	9	26	1	KDM4A-AS1
Plasmablast	0.312477009634548	-0.71834991599886	9	26	1	MAGOH
Plasmablast	0.312477009634548	-0.71834991599886	9	26	1	AL596214.1
Plasmablast	0.312477009634548	-0.71834991599886	9	26	1	KCNA2
Plasmablast	0.312477009634548	-0.71834991599886	9	26	1	KCNA3
Plasmablast	0.312477009634548	-0.71834991599886	9	26	1	SLC27A3
Plasmablast	0.312477009634548	-0.71834991599886	9	26	1	DEDD
Plasmablast	0.312477009634548	-0.71834991599886	9	26	1	AC119673.2
Plasmablast	0.312477009634548	-0.71834991599886	9	26	1	AL591895.1
Plasmablast	0.312477009634548	-0.71834991599886	9	26	1	DPY30
Plasmablast	0.312477009634548	-0.71834991599886	9	26	1	AC020594.1
Plasmablast	0.312477009634548	-0.71834991599886	9	26	1	CAPG
Plasmablast	0.312477009634548	-0.71834991599886	9	26	1	LMAN2L
Plasmablast	0.312477009634548	-0.71834991599886	9	26	1	AMMECR1L
Plasmablast	0.312477009634548	-0.71834991599886	9	26	1	RPE
Plasmablast	0.312477009634548	-0.71834991599886	9	26	1	RNF123
Plasmablast	0.312477009634548	-0.71834991599886	9	26	1	MAPKAPK3
Plasmablast	0.312477009634548	-0.71834991599886	9	26	1	GLYCTK
Plasmablast	0.312477009634548	-0.71834991599886	9	26	1	NIT2
Plasmablast	0.312477009634548	-0.71834991599886	9	26	1	POLR2H
Plasmablast	0.312477009634548	-0.71834991599886	9	26	1	NRROS
Plasmablast	0.312477009634548	-0.71834991599886	9	26	1	UGDH
Plasmablast	0.312477009634548	-0.71834991599886	9	26	1	FAM241A
Plasmablast	0.312477009634548	-0.71834991599886	9	26	1	AC114956.3
Plasmablast	0.312477009634548	-0.71834991599886	9	26	1	MRPS30
Plasmablast	0.312477009634548	-0.71834991599886	9	26	1	THG1L
Plasmablast	0.312477009634548	-0.71834991599886	9	26	1	KIAA1191
Plasmablast	0.312477009634548	-0.71834991599886	9	26	1	TRIM41
Plasmablast	0.312477009634548	-0.71834991599886	9	26	1	PSMG4
Plasmablast	0.312477009634548	-0.71834991599886	9	26	1	MDC 1,00
Plasmablast	0.312477009634548	-0.71834991599886	9	26	1	IFNGR1
Plasmablast	0.312477009634548	-0.71834991599886	9	26	1	ADAT2
Plasmablast	0.312477009634548	-0.71834991599886	9	26	1	MRPL18
Plasmablast	0.312477009634548	-0.71834991599886	9	26	1	SNHG15
Plasmablast	0.312477009634548	-0.71834991599886	9	26	1	AC004889.1
Plasmablast	0.312477009634548	-0.71834991599886	9	26	1	ABCF2
Plasmablast	0.312477009634548	-0.71834991599886	9	26	1	AC026979.2
Plasmablast	0.312477009634548	-0.71834991599886	9	26	1	CKS2
Plasmablast	0.312477009634548	-0.71834991599886	9	26	1	SUSD1
Plasmablast	0.312477009634548	-0.71834991599886	9	26	1	SNX30
Plasmablast	0.312477009634548	-0.71834991599886	9	26	1	RALGDS
Plasmablast	0.312477009634548	-0.71834991599886	9	26	1	ARRDC1-AS1
Plasmablast	0.312477009634548	-0.71834991599886	9	26	1	PFKFB3
Plasmablast	0.312477009634548	-0.71834991599886	9	26	1	VIM-AS1
Plasmablast	0.312477009634548	-0.71834991599886	9	26	1	PPIF
Plasmablast	0.312477009634548	-0.71834991599886	9	26	1	RPP30
Plasmablast	0.312477009634548	-0.71834991599886	9	26	1	SAAL1
Plasmablast	0.312477009634548	-0.71834991599886	9	26	1	ZFPL1
Plasmablast	0.312477009634548	-0.71834991599886	9	26	1	KLRK1
Plasmablast	0.312477009634548	-0.71834991599886	9	26	1	AMN1
Plasmablast	0.312477009634548	-0.71834991599886	9	26	1	DGKA
Plasmablast	0.312477009634548	-0.71834991599886	9	26	1	CAPS2
Plasmablast	0.312477009634548	-0.71834991599886	9	26	1	DTX1
Plasmablast	0.312477009634548	-0.71834991599886	9	26	1	PITPNM2
Plasmablast	0.312477009634548	-0.71834991599886	9	26	1	BIVM
Plasmablast	0.312477009634548	-0.71834991599886	9	26	1	LIG4
Plasmablast	0.312477009634548	-0.71834991599886	9	26	1	GAS6
Plasmablast	0.312477009634548	-0.71834991599886	9	26	1	LINC01588
Plasmablast	0.312477009634548	-0.71834991599886	9	26	1	RPAP1
Plasmablast	0.312477009634548	-0.71834991599886	9	26	1	JMJD8
Plasmablast	0.312477009634548	-0.71834991599886	9	26	1	GFER
Plasmablast	0.312477009634548	-0.71834991599886	9	26	1	STX4
Plasmablast	0.312477009634548	-0.71834991599886	9	26	1	ORC6
Plasmablast	0.312477009634548	-0.71834991599886	9	26	1	AC027682.4
Plasmablast	0.312477009634548	-0.71834991599886	9	26	1	PHLPP2
Plasmablast	0.312477009634548	-0.71834991599886	9	26	1	RAD51D
Plasmablast	0.312477009634548	-0.71834991599886	9	26	1	CCR10
Plasmablast	0.312477009634548	-0.71834991599886	9	26	1	CHAD
Plasmablast	0.312477009634548	-0.71834991599886	9	26	1	FTSJ3
Plasmablast	0.312477009634548	-0.71834991599886	9	26	1	TEPSIN
Plasmablast	0.312477009634548	-0.71834991599886	9	26	1	SIRT6
Plasmablast	0.312477009634548	-0.71834991599886	9	26	1	HDGFL2
Plasmablast	0.312477009634548	-0.71834991599886	9	26	1	VMAC
Plasmablast	0.312477009634548	-0.71834991599886	9	26	1	RFX2
Plasmablast	0.312477009634548	-0.71834991599886	9	26	1	CD70
Plasmablast	0.312477009634548	-0.71834991599886	9	26	1	TIMM29
Plasmablast	0.312477009634548	-0.71834991599886	9	26	1	GET3
Plasmablast	0.312477009634548	-0.71834991599886	9	26	1	OCEL1
Plasmablast	0.312477009634548	-0.71834991599886	9	26	1	IL12RB1
Plasmablast	0.312477009634548	-0.71834991599886	9	26	1	ZNF737
Plasmablast	0.312477009634548	-0.71834991599886	9	26	1	PEPD
Plasmablast	0.312477009634548	-0.71834991599886	9	26	1	TBCB
Plasmablast	0.312477009634548	-0.71834991599886	9	26	1	ZNF226
Plasmablast	0.312477009634548	-0.71834991599886	9	26	1	GIPR
Plasmablast	0.312477009634548	-0.71834991599886	9	26	1	ZNF776
Plasmablast	0.312477009634548	-0.71834991599886	9	26	1	KIF16B
Plasmablast	0.312477009634548	-0.71834991599886	9	26	1	POLR3F
Plasmablast	0.312477009634548	-0.71834991599886	9	26	1	PLCG1-AS1
Plasmablast	0.312477009634548	-0.71834991599886	9	26	1	COL9A3
Plasmablast	0.312477009634548	-0.71834991599886	9	26	1	TRMU
Plasmablast	0.312477009634548	-0.71834991599886	9	26	1	RAB9A
Plasmablast	0.312477009634548	-0.71834991599886	9	26	1	FTSJ1
Plasmablast	0.312477009634548	-0.71834991599886	9	26	1	TIMM17B
Plasmablast	0.312477009634548	-0.71834991599886	9	26	1	Z83843.1
Plasmablast	0.312477009634548	-0.71834991599886	9	26	1	MTCP1
Plasmablast	0.312477009634548	-0.71834991599886	9	26	1	AC136431.1
Plasmablast	0.312477009634548	-0.71834991599886	9	26	1	COLEC10
Plasmablast	0.312784453920273	0.603578178888503	109	77	1	LDLR
Plasmablast	0.313151595346553	0.451575085443453	155	115	1	ACADVL
Plasmablast	0.313316940572726	-0.495957494662411	73	107	1	UQCRC1
Plasmablast	0.313316940572726	-0.495957494662411	73	107	1	MAP3K7
Plasmablast	0.313316940572726	-0.495957494662411	73	107	1	EHD1
Plasmablast	0.313316940572726	-0.495957494662411	73	107	1	HNRNPUL1
Plasmablast	0.313339721350186	-0.495957494662412	55	85	1	C1orf43
Plasmablast	0.313339721350186	-0.495957494662412	55	85	1	PPOX
Plasmablast	0.313339721350186	-0.495957494662412	55	85	1	TGOLN2
Plasmablast	0.313339721350186	-0.495957494662412	55	85	1	DCLRE1C
Plasmablast	0.313339721350186	-0.495957494662412	55	85	1	EZH1
Plasmablast	0.313762008792543	0.460973783445703	173	132	1	SLC25A12
Plasmablast	0.31380654913101	-0.326032493220099	209	256	1	ARHGAP12
Plasmablast	0.314246987705157	0.39993410199685	327	278	1	ZNF407
Plasmablast	0.314257763725902	-0.495957494662411	55	85	1	UBE3D
Plasmablast	0.314325611254504	0.183864192400186	427	363	1	CFLAR
Plasmablast	0.314596201936964	0.117574158255516	255	321	1	ATP2B1
Plasmablast	0.314952906474001	0.648432414672763	109	77	1	HADHB
Plasmablast	0.314952906474001	0.648432414672763	109	77	1	NDUFAF2
Plasmablast	0.315074815253664	-0.280228803606974	445	479	1	TLK1
Plasmablast	0.315308331355573	0.430041923893812	155	115	1	TIAM2
Plasmablast	0.315577080567989	0.784150424530324	118	85	1	SREK1IP1
Plasmablast	0.315756300448096	-0.413495334470439	91	128	1	MAP2K5
Plasmablast	0.316652315688969	-0.405759685690833	91	128	1	CLASRP
Plasmablast	0.316698559405429	-0.910994993941255	18	38	1	CASP8AP2
Plasmablast	0.3170276094748	0.504042505337589	0.1	68	1	ARL5B
Plasmablast	0.3170276094748	0.504042505337589	0.1	68	1	SARNP
Plasmablast	0.317429557641564	0.416579664087249	236	192	1	TNFAIP8
Plasmablast	0.31795679479279	0.735368051444044	118	85	1	MYADM
Plasmablast	0.318154149198606	-0.12103020875772	464	543	1	LIMD1
Plasmablast	0.318155987868514	0.442641960673445	182	141	1	ODC1
Plasmablast	0.318460165827954	0.163005587502522	445	0.38	1	RPS5
Plasmablast	0.318528383011028	-0.785464111857396	18	38	1	PUS7
Plasmablast	0.318528383011028	-0.785464111857396	18	38	1	MSL1
Plasmablast	0.318528383011028	-0.785464111857396	18	38	1	GAREM1
Plasmablast	0.318528383011028	-0.785464111857396	18	38	1	MGME1
Plasmablast	0.318967550425934	0.33803255389866	309	256	1	COX4I1
Plasmablast	0.319233632545072	-0.378121004368553	145	188	1	FAM126B
Plasmablast	0.319336765783037	-0.133387415277703	9	26	1	LMCD1-AS1
Plasmablast	0.319561210091561	0.248483220065941	345	291	1	LUC7L2
Plasmablast	0.320053379333516	0.381786755286591	345	299	1	GRB2
Plasmablast	0.320226978650905	0.430041923893812	164	124	1	ELL
Plasmablast	0.32026464271497	0.33564497364187	291	244	1	YTHDC1
Plasmablast	0.320445881752617	-0.647960588107462	18	38	1	SHISAL2A
Plasmablast	0.320445881752617	-0.647960588107462	18	38	1	DBT
Plasmablast	0.320445881752617	-0.647960588107462	18	38	1	LINC01138
Plasmablast	0.320445881752617	-0.647960588107462	18	38	1	ZBTB7B
Plasmablast	0.320445881752617	-0.647960588107462	18	38	1	PFDN2
Plasmablast	0.320445881752617	-0.647960588107462	18	38	1	TRMT1L
Plasmablast	0.320445881752617	-0.647960588107462	18	38	1	AL606489.1
Plasmablast	0.320445881752617	-0.647960588107462	18	38	1	SNORC
Plasmablast	0.320445881752617	-0.647960588107462	18	38	1	SMIM4
Plasmablast	0.320445881752617	-0.647960588107462	18	38	1	ELMOD2
Plasmablast	0.320445881752617	-0.647960588107462	18	38	1	IL15
Plasmablast	0.320445881752617	-0.647960588107462	18	38	1	DCTD
Plasmablast	0.320445881752617	-0.647960588107462	18	38	1	CPLANE1
Plasmablast	0.320445881752617	-0.647960588107462	18	38	1	LCP2
Plasmablast	0.320445881752617	-0.647960588107462	18	38	1	RIOK1
Plasmablast	0.320445881752617	-0.647960588107462	18	38	1	MBOAT1
Plasmablast	0.320445881752617	-0.647960588107462	18	38	1	VPS52
Plasmablast	0.320445881752617	-0.647960588107462	18	38	1	ERMARD
Plasmablast	0.320445881752617	-0.647960588107462	18	38	1	GTF2IRD2B
Plasmablast	0.320445881752617	-0.647960588107462	18	38	1	GTPBP10
Plasmablast	0.320445881752617	-0.647960588107462	18	38	1	SLC35B4
Plasmablast	0.320445881752617	-0.647960588107462	18	38	1	CASP2
Plasmablast	0.320445881752617	-0.647960588107462	18	38	1	TTI2
Plasmablast	0.320445881752617	-0.647960588107462	18	38	1	GKAP1
Plasmablast	0.320445881752617	-0.647960588107462	18	38	1	LRRC8A
Plasmablast	0.320445881752617	-0.647960588107462	18	38	1	QSOX2
Plasmablast	0.320445881752617	-0.647960588107462	18	38	1	BMI1
Plasmablast	0.320445881752617	-0.647960588107462	18	38	1	OAT
Plasmablast	0.320445881752617	-0.647960588107462	18	38	1	RCN1
Plasmablast	0.320445881752617	-0.647960588107462	18	38	1	ARAP1
Plasmablast	0.320445881752617	-0.647960588107462	18	38	1	C2CD3
Plasmablast	0.320445881752617	-0.647960588107462	18	38	1	PPME1
Plasmablast	0.320445881752617	-0.647960588107462	18	38	1	ERP27
Plasmablast	0.320445881752617	-0.647960588107462	18	38	1	LLPH
Plasmablast	0.320445881752617	-0.647960588107462	18	38	1	IFT88
Plasmablast	0.320445881752617	-0.647960588107462	18	38	1	SPTLC2
Plasmablast	0.320445881752617	-0.647960588107462	18	38	1	RMDN3
Plasmablast	0.320445881752617	-0.647960588107462	18	38	1	TBC1D2B
Plasmablast	0.320445881752617	-0.647960588107462	18	38	1	CLN3
Plasmablast	0.320445881752617	-0.647960588107462	18	38	1	BCKDK
Plasmablast	0.320445881752617	-0.647960588107462	18	38	1	RNF167
Plasmablast	0.320445881752617	-0.647960588107462	18	38	1	ELAC2
Plasmablast	0.320445881752617	-0.647960588107462	18	38	1	HDAC5
Plasmablast	0.320445881752617	-0.647960588107462	18	38	1	SPPL2B
Plasmablast	0.320445881752617	-0.647960588107462	18	38	1	IL27RA
Plasmablast	0.320445881752617	-0.647960588107462	18	38	1	DGCR8
Plasmablast	0.320445881752617	-0.647960588107462	18	38	1	MPST
Plasmablast	0.320445881752617	-0.647960588107462	18	38	1	SAMM50
Plasmablast	0.320445881752617	-0.647960588107462	18	38	1	GTSE1
Plasmablast	0.320445881752617	-0.647960588107462	18	38	1	WAS
Plasmablast	0.320445881752617	-0.647960588107462	18	38	1	RLIM
Plasmablast	0.321506858874749	0.84799690655495	73	47	1	DHDDS
Plasmablast	0.321546835830418	-0.370426612578552	55	85	1	EIF2AK1
Plasmablast	0.321935164237314	0.574431833228986	109	77	1	HELB
Plasmablast	0.322277472779999	0.717036228671787	118	85	1	AL079338.1
Plasmablast	0.322433529161798	-0.188104584986772	573	594	1	FAU
Plasmablast	0.322933840493736	0.218288023003711	282	226	1	SMG7
Plasmablast	0.323517697051967	0.467516629312475	191	0.15	1	DDX10
Plasmablast	0.323596435823453	108900500605875	73	47	1	MRPS28
Plasmablast	0.323596435823453	0.825970600224951	73	47	1	LRRC69
Plasmablast	0.323596435823453	0.963474123974887	73	47	1	CHURC1
Plasmablast	0.323596435823453	0.825970600224951	73	47	1	HGS
Plasmablast	0.324462662548224	-0.289506617194985	164	209	1	DMTF1
Plasmablast	0.324719596038947	-0.311082151754128	582	0.59	1	ITPR2
Plasmablast	0.325227429503632	-0.303312416720015	55	85	1	GGA1
Plasmablast	0.325447084314255	0.207649502557364	318	261	1	TRIP12
Plasmablast	0.325586177739741	0.222271536922209	0.5	449	1	IBTK
Plasmablast	0.325905437239174	-0.149781853528372	627	662	1	PDIA4
Plasmablast	0.32597757359866	0.541517210756252	109	77	1	KLHL2
Plasmablast	0.32597757359866	0.541517210756252	109	77	1	VPS4B
Plasmablast	0.32597757359866	0.541517210756252	109	77	1	MED14
Plasmablast	0.325987210067153	108900500605874	45	26	1	AC104134.1
Plasmablast	0.325987210067153	108900500605874	45	26	1	SOX4
Plasmablast	0.325987210067153	108900500605874	45	26	1	NUFIP1
Plasmablast	0.325987210067153	108900500605874	45	26	1	CLK3
Plasmablast	0.326398618557814	0.410933100946107	173	132	1	MAP3K4
Plasmablast	0.326620781874932	0.603578178888503	118	85	1	ADIPOR2
Plasmablast	0.326830817669129	0.264091712616836	291	239	1	COPA
Plasmablast	0.326944757339719	-0.370426612578552	18	38	1	PRKN
Plasmablast	0.327133261267317	0.184582666040976	327	269	1	RAB2A
Plasmablast	0.327246945597851	0.410933100946107	191	0.15	1	TSHZ2
Plasmablast	0.327250890995343	-0.343954401217361	73	107	1	HLA-DRB1
Plasmablast	0.327250890995343	-0.343954401217361	73	107	1	ATP6V0A1
Plasmablast	0.327909817046709	108900500605874	45	26	1	LINC02055
Plasmablast	0.328813309499982	-0.232923088828618	18	38	1	METTL21A
Plasmablast	0.328813309499982	-0.232923088828618	18	38	1	B4GALT5
Plasmablast	0.329011714322136	0.504042505337588	109	77	1	HNRNPAB
Plasmablast	0.329424910947002	0.710493382805015	73	47	1	FBXL4
Plasmablast	0.33032333881511	-0.17688905391429	318	363	1	LMBRD1
Plasmablast	0.330933744483535	-0.647960588107462	45	73	1	TAF10
Plasmablast	0.330933744483535	-0.647960588107462	45	73	1	ZNF75D
Plasmablast	0.331229784891751	-0.268546998559339	109	0.15	1	CRADD
Plasmablast	0.331702982295341	-0.289506617194985	73	107	1	CDC37
Plasmablast	0.331702982295341	-0.289506617194985	73	107	1	IFNGR2
Plasmablast	0.331718544357773	0.866612584722296	45	26	1	NECAP2
Plasmablast	0.331718544357773	0.866612584722296	45	26	1	TRIT1
Plasmablast	0.331718544357773	0.866612584722296	45	26	1	PPT1
Plasmablast	0.331718544357773	0.866612584722296	45	26	1	MED8
Plasmablast	0.331718544357773	0.866612584722296	45	26	1	TSTD1
Plasmablast	0.331718544357773	0.866612584722296	45	26	1	RASSF5
Plasmablast	0.331718544357773	0.866612584722296	45	26	1	TRMT61B
Plasmablast	0.331718544357773	0.866612584722296	45	26	1	TET3
Plasmablast	0.331718544357773	0.866612584722296	45	26	1	REV1
Plasmablast	0.331718544357773	0.866612584722296	45	26	1	PLCXD2
Plasmablast	0.331718544357773	0.866612584722296	45	26	1	NCEH1
Plasmablast	0.331718544357773	0.866612584722296	45	26	1	PPID
Plasmablast	0.331718544357773	0.866612584722296	45	26	1	TRIM23
Plasmablast	0.331718544357773	0.866612584722296	45	26	1	PKD2L2
Plasmablast	0.331718544357773	0.866612584722296	45	26	1	AL139807.1
Plasmablast	0.331718544357773	0.866612584722296	45	26	1	LHFPL5
Plasmablast	0.331718544357773	0.866612584722296	45	26	1	HSF2
Plasmablast	0.331718544357773	0.866612584722296	45	26	1	TBPL1
Plasmablast	0.331718544357773	0.866612584722296	45	26	1	KATNA1
Plasmablast	0.331718544357773	0.866612584722296	45	26	1	TMED4
Plasmablast	0.331718544357773	0.866612584722296	45	26	1	FAM185A
Plasmablast	0.331718544357773	0.866612584722296	45	26	1	RBM12B
Plasmablast	0.331718544357773	0.866612584722296	45	26	1	AL390774.2
Plasmablast	0.331718544357773	0.866612584722296	45	26	1	SH2D3C
Plasmablast	0.331718544357773	0.866612584722296	45	26	1	TMEM9B
Plasmablast	0.331718544357773	0.866612584722296	45	26	1	NAT10
Plasmablast	0.331718544357773	0.866612584722296	45	26	1	TRIM13
Plasmablast	0.331718544357773	0.866612584722296	45	26	1	EMC4
Plasmablast	0.331718544357773	0.866612584722296	45	26	1	IMP3
Plasmablast	0.331718544357773	0.866612584722296	45	26	1	DNAJA3
Plasmablast	0.331718544357773	0.866612584722296	45	26	1	NUDT21
Plasmablast	0.331718544357773	0.866612584722296	45	26	1	NAE1
Plasmablast	0.331718544357773	0.866612584722296	45	26	1	SLC25A39
Plasmablast	0.331718544357773	0.866612584722296	45	26	1	SIRT7
Plasmablast	0.331718544357773	0.866612584722296	45	26	1	FAM32A
Plasmablast	0.331718544357773	0.866612584722296	45	26	1	VRK3
Plasmablast	0.331718544357773	0.866612584722296	45	26	1	UBE2M
Plasmablast	0.331718544357773	0.866612584722296	45	26	1	RRP7A
Plasmablast	0.331800354786437	0.673967506779901	73	47	1	NOTCH2
Plasmablast	0.331800354786437	0.673967506779901	73	47	1	SNRPG
Plasmablast	0.331800354786437	0.673967506779901	73	47	1	POLR1A
Plasmablast	0.331800354786437	0.673967506779901	73	47	1	MCM6
Plasmablast	0.331800354786437	0.673967506779901	73	47	1	SIAH2
Plasmablast	0.331800354786437	0.673967506779901	73	47	1	AGGF1
Plasmablast	0.331800354786437	0.673967506779901	73	47	1	NDUFA2
Plasmablast	0.331800354786437	0.673967506779901	73	47	1	AC104316.1
Plasmablast	0.331800354786437	0.673967506779901	73	47	1	WDR25
Plasmablast	0.331800354786437	0.673967506779901	73	47	1	PLEKHM1
Plasmablast	0.332441794119347	0.467516629312475	109	77	1	ZNF326
Plasmablast	0.332598609246073	-0.337259748643353	82	115	1	AC004053.1
Plasmablast	0.332894589640726	0.372797972059336	218	175	1	EHBP1
Plasmablast	0.333662257801394	-0.355779836614151	155	197	1	VPS36
Plasmablast	0.334313657655259	-0.573960006663685	45	73	1	ATP5MF
Plasmablast	0.334313657655259	-0.573960006663685	45	73	1	MRPS35
Plasmablast	0.334616270437939	0.47233364561025	118	85	1	ARMC2
Plasmablast	0.334652652823853	0.267003308036739	0.4	0.35	1	CREB3L2
Plasmablast	0.334840278611458	-0.315385249020591	127	167	1	LINC02362
Plasmablast	0.335145537919002	0.166172866581205	636	547	1	ELF1
Plasmablast	0.33531624840665	0.603578178888503	73	47	1	ZNF720
Plasmablast	0.335345206139688	0.235846394388016	418	368	1	TTC17
Plasmablast	0.33589293461151	0.190884620077959	355	295	1	MYH9
Plasmablast	0.336401233870852	-0.284453389468699	173	218	1	KIAA1109
Plasmablast	0.336419139934282	0.866612584722297	82	56	1	POLR3B
Plasmablast	0.336419139934282	0.866612584722297	82	56	1	LINC01484
Plasmablast	0.336426973725555	0.673967506779901	45	26	1	PPIL4
Plasmablast	0.336426973725555	0.673967506779901	45	26	1	TNS3
Plasmablast	0.336426973725555	0.673967506779901	45	26	1	CD226
Plasmablast	0.336453961846686	-0.127312900868019	255	308	1	RAB1A
Plasmablast	0.33645438955423	-0.335492822469166	145	188	1	ENOX2
Plasmablast	0.337081821208774	-0.55485118371598	64	94	1	GUSB
Plasmablast	0.337722857209448	141093310094611	27	13	1	AP002075.1
Plasmablast	0.337722857209448	141093310094611	27	13	1	AC011603.2
Plasmablast	0.337722857209448	141093310094611	27	13	1	FCER2
Plasmablast	0.337722857209448	141093310094611	27	13	1	CXorf56
Plasmablast	0.337954474723643	-0.254949395158616	0.2	248	1	IQSEC1
Plasmablast	0.338062995140082	-0.495957494662412	45	73	1	TMCO4
Plasmablast	0.338062995140082	-0.495957494662412	45	73	1	B3GALNT2
Plasmablast	0.338062995140082	-0.495957494662412	45	73	1	HPCAL1
Plasmablast	0.338062995140082	-0.495957494662412	45	73	1	SCAMP1
Plasmablast	0.338062995140082	-0.495957494662412	45	73	1	ATP6V1G1
Plasmablast	0.338062995140082	-0.495957494662412	45	73	1	RPS6KB2
Plasmablast	0.338062995140082	-0.495957494662412	45	73	1	EP400
Plasmablast	0.338062995140082	-0.495957494662412	45	73	1	NUP58
Plasmablast	0.338062995140082	-0.495957494662412	45	73	1	KLHDC2
Plasmablast	0.338062995140082	-0.495957494662412	45	73	1	PSMB3
Plasmablast	0.338062995140082	-0.495957494662412	45	73	1	SAFB2
Plasmablast	0.338062995140082	-0.495957494662412	45	73	1	MAVS
Plasmablast	0.338062995140082	-0.495957494662412	45	73	1	MAPRE1
Plasmablast	0.338062995140082	-0.495957494662412	45	73	1	CCDC134
Plasmablast	0.338062995140082	-0.495957494662412	45	73	1	P2RY10
Plasmablast	0.338957604053551	0.352039411892539	182	141	1	AC118549.1
Plasmablast	0.339022112904927	0.195920209975257	527	479	1	RPL18A
Plasmablast	0.339180051457262	-0.495957494662411	82	115	1	MED23
Plasmablast	0.339180051457262	-0.447047894181465	82	115	1	SNX6
Plasmablast	0.339268853380831	-0.303312416720015	118	158	1	KRAS
Plasmablast	0.339311261631987	-0.335492822469166	155	197	1	VAV1
Plasmablast	0.340683615536171	-0.458482789243748	109	145	1	ACTN4
Plasmablast	0.340785806004082	-0.149306970363818	645	675	1	EEF2
Plasmablast	0.341295219361932	-0.495957494662411	64	94	1	UGP2
Plasmablast	0.341295219361932	-0.495957494662411	64	94	1	TRAPPC11
Plasmablast	0.341295219361932	-0.495957494662411	64	94	1	AC009093.2
Plasmablast	0.341619222942337	108900500605874	27	13	1	CDC26
Plasmablast	0.341626142320687	108900500605874	27	13	1	CDC20
Plasmablast	0.341626142320687	108900500605874	27	13	1	LINC01135
Plasmablast	0.341626142320687	108900500605874	27	13	1	AMY2B
Plasmablast	0.341626142320687	108900500605874	27	13	1	RIT1
Plasmablast	0.341626142320687	108900500605874	27	13	1	HNRNPLL
Plasmablast	0.341626142320687	108900500605874	27	13	1	PEX13
Plasmablast	0.341626142320687	108900500605874	27	13	1	CNNM3
Plasmablast	0.341626142320687	108900500605874	27	13	1	ANKRD23
Plasmablast	0.341626142320687	108900500605874	27	13	1	PNKD
Plasmablast	0.341626142320687	108900500605874	27	13	1	MRPL44
Plasmablast	0.341626142320687	108900500605874	27	13	1	C3orf52
Plasmablast	0.341626142320687	108900500605874	27	13	1	SLC9C1
Plasmablast	0.341626142320687	108900500605874	27	13	1	TPRA1
Plasmablast	0.341626142320687	108900500605874	27	13	1	NEK11
Plasmablast	0.341626142320687	108900500605874	27	13	1	FAIM
Plasmablast	0.341626142320687	108900500605874	27	13	1	MECOM
Plasmablast	0.341626142320687	108900500605874	27	13	1	GRK4
Plasmablast	0.341626142320687	108900500605874	27	13	1	CLNK
Plasmablast	0.341626142320687	108900500605874	27	13	1	RWDD4
Plasmablast	0.341626142320687	108900500605874	27	13	1	AC099343.3
Plasmablast	0.341626142320687	108900500605874	27	13	1	ACSL1
Plasmablast	0.341626142320687	108900500605874	27	13	1	ANKDD1B
Plasmablast	0.341626142320687	108900500605874	27	13	1	HTR4
Plasmablast	0.341626142320687	108900500605874	27	13	1	TPMT
Plasmablast	0.341626142320687	108900500605874	27	13	1	KLHDC3
Plasmablast	0.341626142320687	108900500605874	27	13	1	AARS2
Plasmablast	0.341626142320687	108900500605874	27	13	1	B3GAT2
Plasmablast	0.341626142320687	108900500605874	27	13	1	TSPYL1
Plasmablast	0.341626142320687	108900500605874	27	13	1	ZNF138
Plasmablast	0.341626142320687	108900500605874	27	13	1	AC068533.3
Plasmablast	0.341626142320687	108900500605874	27	13	1	RBM48
Plasmablast	0.341626142320687	108900500605874	27	13	1	ZNF789
Plasmablast	0.341626142320687	108900500605874	27	13	1	UPK3BL1
Plasmablast	0.341626142320687	108900500605874	27	13	1	MET
Plasmablast	0.341626142320687	108900500605874	27	13	1	PKIA
Plasmablast	0.341626142320687	108900500605874	27	13	1	TMEM67
Plasmablast	0.341626142320687	108900500605874	27	13	1	DPY19L4
Plasmablast	0.341626142320687	108900500605874	27	13	1	UBR5-AS1
Plasmablast	0.341626142320687	108900500605874	27	13	1	SHARPIN
Plasmablast	0.341626142320687	108900500605874	27	13	1	FAM219A
Plasmablast	0.341626142320687	108900500605874	27	13	1	GRHPR
Plasmablast	0.341626142320687	108900500605874	27	13	1	STX17
Plasmablast	0.341626142320687	108900500605874	27	13	1	NIPSNAP3A
Plasmablast	0.341626142320687	108900500605874	27	13	1	SGMS1-AS1
Plasmablast	0.341626142320687	108900500605874	27	13	1	UBE2D1
Plasmablast	0.341626142320687	108900500605874	27	13	1	AC073389.2
Plasmablast	0.341626142320687	108900500605874	27	13	1	FAS
Plasmablast	0.341626142320687	108900500605874	27	13	1	COX15
Plasmablast	0.341626142320687	108900500605874	27	13	1	AC132192.2
Plasmablast	0.341626142320687	108900500605874	27	13	1	HARBI1
Plasmablast	0.341626142320687	108900500605874	27	13	1	CYB561A3
Plasmablast	0.341626142320687	108900500605874	27	13	1	ZDHHC24
Plasmablast	0.341626142320687	108900500605874	27	13	1	RBM4B
Plasmablast	0.341626142320687	108900500605874	27	13	1	CREBL2
Plasmablast	0.341626142320687	108900500605874	27	13	1	RASSF8
Plasmablast	0.341626142320687	108900500605874	27	13	1	HVCN1
Plasmablast	0.341626142320687	108900500605874	27	13	1	PGAM5
Plasmablast	0.341626142320687	108900500605874	27	13	1	NAXD
Plasmablast	0.341626142320687	108900500605874	27	13	1	ZFP36L1
Plasmablast	0.341626142320687	108900500605874	27	13	1	CHRM5
Plasmablast	0.341626142320687	108900500605874	27	13	1	FBN1
Plasmablast	0.341626142320687	108900500605874	27	13	1	SLC24A1
Plasmablast	0.341626142320687	108900500605874	27	13	1	EME2
Plasmablast	0.341626142320687	108900500605874	27	13	1	ANKS3
Plasmablast	0.341626142320687	108900500605874	27	13	1	ABAT
Plasmablast	0.341626142320687	108900500605874	27	13	1	USB1
Plasmablast	0.341626142320687	108900500605874	27	13	1	ATXN1L
Plasmablast	0.341626142320687	108900500605874	27	13	1	SGSM2
Plasmablast	0.341626142320687	108900500605874	27	13	1	SHPK
Plasmablast	0.341626142320687	108900500605874	27	13	1	AC079336.4
Plasmablast	0.341626142320687	108900500605874	27	13	1	HEXIM1
Plasmablast	0.341626142320687	108900500605874	27	13	1	TMEM38A
Plasmablast	0.341626142320687	108900500605874	27	13	1	USE1
Plasmablast	0.341626142320687	108900500605874	27	13	1	AC008761.1
Plasmablast	0.341626142320687	108900500605874	27	13	1	LINC00662
Plasmablast	0.341626142320687	108900500605874	27	13	1	POLR2I
Plasmablast	0.341626142320687	108900500605874	27	13	1	ZNF546
Plasmablast	0.341626142320687	108900500605874	27	13	1	SELENOW
Plasmablast	0.341626142320687	108900500605874	27	13	1	ZNF845
Plasmablast	0.341626142320687	108900500605874	27	13	1	PPP1R12C
Plasmablast	0.341626142320687	108900500605874	27	13	1	AC008735.2
Plasmablast	0.341626142320687	108900500605874	27	13	1	AC010642.2
Plasmablast	0.341626142320687	108900500605874	27	13	1	C20orf27
Plasmablast	0.341626142320687	108900500605874	27	13	1	MCM8
Plasmablast	0.341626142320687	108900500605874	27	13	1	EIF6
Plasmablast	0.341626142320687	108900500605874	27	13	1	NPEPL1
Plasmablast	0.341626142320687	108900500605874	27	13	1	AL109761.1
Plasmablast	0.341626142320687	108900500605874	27	13	1	ITSN1
Plasmablast	0.341626142320687	108900500605874	27	13	1	LZTR1
Plasmablast	0.341626142320687	108900500605874	27	13	1	CENPM
Plasmablast	0.341626142320687	108900500605874	27	13	1	TRAPPC2
Plasmablast	0.341626142320687	108900500605874	27	13	1	CHST7
Plasmablast	0.341626142320687	108900500605874	27	13	1	SLC35A2
Plasmablast	0.341626142320687	108900500605874	27	13	1	UPRT
Plasmablast	0.341626142320687	108900500605874	27	13	1	CSTF2
Plasmablast	0.342656975196786	0.214535888142604	591	513	1	HMGB1
Plasmablast	0.342743874230057	0.265882768142824	518	496	1	GOLGB1
Plasmablast	0.343895636035699	-0.326032493220099	191	235	1	DDHD1
Plasmablast	0.344268965217522	0.426039993336316	173	132	1	BAZ1B
Plasmablast	0.344657116795923	0.53261165753436	136	103	1	MINDY2
Plasmablast	0.344659744490749	-0.194787959941847	164	209	1	ATR
Plasmablast	0.34508957996607	-0.396421821111497	82	115	1	SYMPK
Plasmablast	0.345415349921228	0.741081702638438	82	56	1	FBXO34
Plasmablast	0.345530297042867	0.767076911171382	27	13	1	TRAF3IP1
Plasmablast	0.345530297042867	0.767076911171382	27	13	1	HGSNAT
Plasmablast	0.345530297042867	0.767076911171382	27	13	1	PPP2R1B
Plasmablast	0.346072960260079	-0.413495334470439	136	175	1	AC007569.1
Plasmablast	0.346158472403278	-0.351567585327237	45	73	1	MSRA
Plasmablast	0.346161253008189	-0.434556949998268	64	94	1	LATS1
Plasmablast	0.346161253008189	-0.434556949998268	64	94	1	MIPEP
Plasmablast	0.346161253008189	-0.434556949998268	64	94	1	RSL24D1
Plasmablast	0.346161253008189	-0.434556949998268	64	94	1	PRKAR1A
Plasmablast	0.346763352256372	0.504042505337589	182	145	1	NEMF
Plasmablast	0.34866344887801	-0.298018117050503	0.1	137	1	INTS7
Plasmablast	0.349201009597411	0.410933100946107	118	85	1	MRPL1
Plasmablast	0.349579942953259	0.47233364561025	127	94	1	SEC24C
Plasmablast	0.349638387945978	-0.273565073325964	45	73	1	ARHGAP21
Plasmablast	0.349781084760062	-0.326032493220099	45	73	1	DCC
Plasmablast	0.350003443960453	0.202661787854312	273	222	1	SUZ12
Plasmablast	0.35009911169296	-0.303312416720015	0.2	244	1	TRAPPC10
Plasmablast	0.351461129313023	0.456736790559232	145	111	1	LINC00571
Plasmablast	0.351702191473493	-0.258918297361562	182	226	1	VAPA
Plasmablast	0.352108130503841	0.281650084001141	173	132	1	LBR
Plasmablast	0.352218450109528	0.44514881628402	127	94	1	GPR89A
Plasmablast	0.352313897640334	-0.316987353617092	145	184	1	EMP3
Plasmablast	0.352319942537612	-0.269448964853731	218	265	1	AC025887.2
Plasmablast	0.352808012044419	-0.319800539508585	236	278	1	ACTR2
Plasmablast	0.353052271768302	0.271869063208556	445	0.41	1	GPHN
Plasmablast	0.353285214435103	-0.220323052048984	336	385	1	UBR2
Plasmablast	0.35414247903963	-0.758991900496205	36	0.06	1	ATXN7
Plasmablast	0.35414247903963	-0.758991900496205	36	0.06	1	STK33
Plasmablast	0.354910333866008	0.603578178888503	82	56	1	ACAA1
Plasmablast	0.354910333866008	0.603578178888503	82	56	1	RPL22L1
Plasmablast	0.354910333866008	0.603578178888503	82	56	1	DNAJC2
Plasmablast	0.354910333866008	0.603578178888503	82	56	1	ST7
Plasmablast	0.354910333866008	0.603578178888503	82	56	1	FNTA
Plasmablast	0.354910333866008	0.603578178888503	82	56	1	CCDC7
Plasmablast	0.354910333866008	0.603578178888503	82	56	1	EIF2S1
Plasmablast	0.354910333866008	0.603578178888503	82	56	1	NPIPB5
Plasmablast	0.354910333866008	0.603578178888503	82	56	1	AC005261.1
Plasmablast	0.355047498761798	0.26095768884804	509	487	1	TMEM156
Plasmablast	0.355182314042926	0.464514141150951	191	154	1	SMC6
Plasmablast	0.355426789332269	0.236562194472603	282	235	1	RFTN1
Plasmablast	0.356628752833579	0.410933100946107	127	94	1	SEPTIN11
Plasmablast	0.356635292801691	0.447458976971221	0.2	162	1	DNAJB14
Plasmablast	0.357821075002071	0.346501228351109	345	303	1	NCL
Plasmablast	0.357861332752995	-0.451563375303958	91	124	1	AMD 1,00
Plasmablast	0.358033526659604	0.307645292534085	245	201	1	NFKB1
Plasmablast	0.358672654752446	-0.268546998559339	127	167	1	CWF19L2
Plasmablast	0.358849519035137	0.44514881628402	136	103	1	CTSD
Plasmablast	0.358849519035137	0.44514881628402	136	103	1	DIDO1
Plasmablast	0.358915938663447	0.33001310556254	445	415	1	ERN 1,00
Plasmablast	0.359226547427707	-0.164751586187038	309	355	1	SRP72
Plasmablast	0.359336908527817	0.335919746529262	518	513	1	MIR4435-2HG
Plasmablast	0.359358554436657	-0.264631948555956	64	94	1	GAS5
Plasmablast	0.359358554436657	-0.264631948555956	64	94	1	DTWD1
Plasmablast	0.359600004114483	-0.688602572604808	55	81	1	AC087280.2
Plasmablast	0.360033133841164	108900500605874	55	34	1	ADARB1
Plasmablast	0.360316527904976	-0.206450877467426	173	218	1	SURF4
Plasmablast	0.360376978647712	-0.589066899053893	36	0.06	1	SKIL
Plasmablast	0.360376978647712	-0.589066899053893	36	0.06	1	KIAA1324L
Plasmablast	0.360376978647712	-0.589066899053893	36	0.06	1	IRF7
Plasmablast	0.360591811095967	-0.589066899053893	73	103	1	FOS
Plasmablast	0.3612088899038	-0.154920576827345	136	179	1	YAF2
Plasmablast	0.363337736388823	-0.405759685690833	91	124	1	STK10
Plasmablast	0.363337736388823	-0.405759685690833	91	124	1	SMARCA2
Plasmablast	0.363337736388823	-0.405759685690833	91	124	1	AP2B1
Plasmablast	0.363565767926402	0.26184160292096	273	226	1	ARPC2
Plasmablast	0.363744756299577	-0.495957494662411	36	0.06	1	EIF3I
Plasmablast	0.363744756299577	-0.495957494662411	36	0.06	1	PLEK
Plasmablast	0.363744756299577	-0.495957494662411	36	0.06	1	COPS8
Plasmablast	0.363744756299577	-0.495957494662411	36	0.06	1	BTN3A3
Plasmablast	0.363744756299577	-0.495957494662411	36	0.06	1	USP45
Plasmablast	0.363744756299577	-0.495957494662411	36	0.06	1	TXLNB
Plasmablast	0.363744756299577	-0.495957494662411	36	0.06	1	AZIN1-AS1
Plasmablast	0.363744756299577	-0.495957494662411	36	0.06	1	EIF4EBP2
Plasmablast	0.363744756299577	-0.495957494662411	36	0.06	1	CCNT1
Plasmablast	0.363744756299577	-0.495957494662411	36	0.06	1	SMARCC2
Plasmablast	0.363744756299577	-0.495957494662411	36	0.06	1	AC068724.3
Plasmablast	0.363744756299577	-0.495957494662411	36	0.06	1	RCN2
Plasmablast	0.363744756299577	-0.495957494662411	36	0.06	1	ZNF276
Plasmablast	0.363744756299577	-0.495957494662411	36	0.06	1	MED16
Plasmablast	0.363744756299577	-0.495957494662411	36	0.06	1	SAMD4B
Plasmablast	0.363744756299577	-0.495957494662411	36	0.06	1	SGSM3
Plasmablast	0.364394284279315	-0.197876141729417	209	256	1	ANAPC5
Plasmablast	0.364591140923589	0.504042505337589	164	128	1	HERC4
Plasmablast	0.365152964476597	0.184582666040976	336	282	1	ZMYND8
Plasmablast	0.365470113707772	-0.3890422907459	118	154	1	TMA7
Plasmablast	0.365470113707772	-0.3890422907459	118	154	1	ACSL4
Plasmablast	0.365559993613385	-0.378121004368553	145	184	1	PPIG
Plasmablast	0.365816203692978	-0.548424914556547	73	103	1	PSMA2
Plasmablast	0.365816203692978	-0.495957494662411	73	103	1	CLECL1
Plasmablast	0.365816203692978	-0.495957494662411	73	103	1	DCTN2
Plasmablast	0.365854029751165	-0.167334747201041	127	167	1	PRRC2B
Plasmablast	0.366137368191062	0.388565287917653	136	103	1	SOS 2
Plasmablast	0.366202896748836	-0.220323052048984	182	226	1	SLC25A3
Plasmablast	0.366260612942257	0.436928309479052	173	137	1	GUK1
Plasmablast	0.366396275968593	0.430041923893812	155	0.12	1	BAZ1A
Plasmablast	0.367183832735474	0.919080004616432	55	34	1	WDFY4
Plasmablast	0.367183832735474	0.919080004616432	55	34	1	NPRL3
Plasmablast	0.367704948975284	-0.563071690520948	55	81	1	ABL2
Plasmablast	0.368499255677315	-0.341629348271118	173	214	1	IL6ST
Plasmablast	0.368965572442691	0.419153607751076	164	128	1	LRCH3
Plasmablast	0.369187113744561	0.363179969497739	209	171	1	USP16
Plasmablast	0.369551418754035	0.419153607751076	182	145	1	USP10
Plasmablast	0.369770379366203	0.586504665529561	91	64	1	RMND5A
Plasmablast	0.370669805686191	-0.441509710640035	73	103	1	TNIP1
Plasmablast	0.370669805686191	-0.441509710640035	73	103	1	RINT1
Plasmablast	0.370669805686191	-0.441509710640035	73	103	1	RAB18
Plasmablast	0.370677643472207	0.132073727950631	0.9	889	1	IFNG-AS1
Plasmablast	0.371594203137882	-0.3260324932201	36	0.06	1	PRRC2A
Plasmablast	0.371672926679785	0.397127301421077	191	154	1	TPI1
Plasmablast	0.371794907776383	-0.495957494662412	55	81	1	PRDX6
Plasmablast	0.371794907776383	-0.495957494662412	55	81	1	SLF2
Plasmablast	0.371794907776383	-0.495957494662412	55	81	1	DDX52
Plasmablast	0.372202783712026	0.464514141150951	191	154	1	TNPO3
Plasmablast	0.372646043134369	0.767076911171383	55	34	1	TRBC2
Plasmablast	0.37334125217661	0.177814273016601	691	637	1	EIF2AK3
Plasmablast	0.373509263288853	-0.495957494662411	73	103	1	MLLT3
Plasmablast	0.373580923490694	0.548436624696042	91	64	1	ARPC4
Plasmablast	0.373580923490694	0.548436624696042	91	64	1	PFDN1
Plasmablast	0.373580923490694	0.548436624696042	91	64	1	SOD2
Plasmablast	0.373580923490694	0.548436624696042	91	64	1	TRIM24
Plasmablast	0.373580923490694	0.548436624696042	91	64	1	ERICH1
Plasmablast	0.373580923490694	0.548436624696042	91	64	1	DERA
Plasmablast	0.373580923490694	0.548436624696042	91	64	1	PSMC6
Plasmablast	0.373580923490694	0.548436624696042	91	64	1	EFTUD2
Plasmablast	0.3741324653784	0.138285908829963	727	697	1	HIPK2
Plasmablast	0.374282134284364	0.36911292525148	145	111	1	CAST
Plasmablast	0.374555902874209	0.726434926674036	55	34	1	FAAP20
Plasmablast	0.374555902874209	0.726434926674036	55	34	1	LRIF1
Plasmablast	0.374555902874209	0.726434926674036	55	34	1	OTUD7B
Plasmablast	0.374555902874209	0.726434926674036	55	34	1	ADIPOR1
Plasmablast	0.374555902874209	0.726434926674036	55	34	1	TP53BP2
Plasmablast	0.374555902874209	0.726434926674036	55	34	1	IRF2BP2
Plasmablast	0.374555902874209	0.726434926674036	55	34	1	WDR12
Plasmablast	0.374555902874209	0.726434926674036	55	34	1	SRGAP3
Plasmablast	0.374555902874209	0.726434926674036	55	34	1	KLHL18
Plasmablast	0.374555902874209	0.726434926674036	55	34	1	HDAC3
Plasmablast	0.374555902874209	0.726434926674036	55	34	1	HLA-DQB1
Plasmablast	0.374555902874209	0.726434926674036	55	34	1	SDHAF3
Plasmablast	0.374555902874209	0.726434926674036	55	34	1	SLC20A2
Plasmablast	0.374555902874209	0.726434926674036	55	34	1	COPS5
Plasmablast	0.374555902874209	0.726434926674036	55	34	1	ENY2
Plasmablast	0.374555902874209	0.726434926674036	55	34	1	ERMP1
Plasmablast	0.374555902874209	0.726434926674036	55	34	1	TRIM14
Plasmablast	0.374555902874209	0.726434926674036	55	34	1	UGCG
Plasmablast	0.374555902874209	0.726434926674036	55	34	1	SIRT3
Plasmablast	0.374555902874209	0.726434926674036	55	34	1	ANKRD49
Plasmablast	0.374555902874209	0.726434926674036	55	34	1	C12orf45
Plasmablast	0.374555902874209	0.726434926674036	55	34	1	RAB35
Plasmablast	0.374555902874209	0.726434926674036	55	34	1	ULK1
Plasmablast	0.374555902874209	0.726434926674036	55	34	1	CLN5
Plasmablast	0.374555902874209	0.726434926674036	55	34	1	BATF
Plasmablast	0.374555902874209	0.726434926674036	55	34	1	PAGR1
Plasmablast	0.374555902874209	0.726434926674036	55	34	1	ARL2BP
Plasmablast	0.374555902874209	0.726434926674036	55	34	1	ALDH3A2
Plasmablast	0.374555902874209	0.726434926674036	55	34	1	USP36
Plasmablast	0.374555902874209	0.726434926674036	55	34	1	UHRF1
Plasmablast	0.374555902874209	0.726434926674036	55	34	1	ECSIT
Plasmablast	0.374555902874209	0.726434926674036	55	34	1	ZNF714
Plasmablast	0.374555902874209	0.726434926674036	55	34	1	BID
Plasmablast	0.374555902874209	0.726434926674036	55	34	1	CTPS2
Plasmablast	0.374776406953738	-0.254949395158616	91	124	1	HIPK3
Plasmablast	0.374796839715623	-0.232923088828618	36	0.06	1	KCNQ1
Plasmablast	0.374796839715623	-0.232923088828618	36	0.06	1	MED4
Plasmablast	0.375218037707447	-0.121354859782806	491	0.53	1	RALGPS2
Plasmablast	0.375810561998979	-0.396421821111497	73	103	1	DIAPH2
Plasmablast	0.375896671940558	-0.252031911776322	109	145	1	LMBR1
Plasmablast	0.375967205490602	0.393859587587166	173	137	1	EPC2
Plasmablast	0.376317337133757	-0.384926182273667	73	103	1	MFN1
Plasmablast	0.376317337133757	-0.384926182273667	73	103	1	WDR41
Plasmablast	0.376317337133757	-0.384926182273667	73	103	1	CSK
Plasmablast	0.376317337133757	-0.384926182273667	73	103	1	AC119396.1
Plasmablast	0.376354073670092	-0.396421821111497	127	162	1	CBWD1
Plasmablast	0.376361553997073	-0.425568166771014	55	81	1	MIOS
Plasmablast	0.376361553997073	-0.425568166771014	55	81	1	SLC2A13
Plasmablast	0.376361553997073	-0.425568166771014	55	81	1	GRAMD4
Plasmablast	0.376402386349449	0.673967506779901	109	81	1	TMED3
Plasmablast	0.376571496452926	0.189531882012709	409	359	1	TRAF3
Plasmablast	0.377337650637162	0.117294050490168	818	859	1	RPL13
Plasmablast	0.377357244108388	0.171467166250718	309	256	1	IL6R
Plasmablast	0.377977313786075	-0.289506617194985	264	303	1	CCDC69
Plasmablast	0.378349191640488	-0.363507198638762	164	201	1	AGK
Plasmablast	0.378404126037289	0.223306097770336	364	321	1	EWSR1
Plasmablast	0.378415838665002	-0.237495818618442	482	513	1	P4HB
Plasmablast	0.378505027911996	0.340543773054709	0.2	162	1	DAPP1
Plasmablast	0.378684333181432	-0.29565884417658	145	184	1	RAD21
Plasmablast	0.379283416088268	0.317273993731862	291	256	1	FTL
Plasmablast	0.379341694306253	0.37851162325373	173	137	1	RSBN1L
Plasmablast	0.379883908800455	0.208844776064748	482	423	1	RPL37
Plasmablast	0.379951439741238	0.574431833228986	55	34	1	LINC00623
Plasmablast	0.379951439741238	0.574431833228986	55	34	1	AC019197.1
Plasmablast	0.379951439741238	0.574431833228986	55	34	1	DCUN1D4
Plasmablast	0.379951439741238	0.574431833228986	55	34	1	ATF1
Plasmablast	0.379951439741238	0.574431833228986	55	34	1	CDYL2
Plasmablast	0.379951439741238	0.574431833228986	55	34	1	ZNF544
Plasmablast	0.380126282265823	0.652905891252071	118	0.09	1	TOPBP1
Plasmablast	0.380157410771975	0.460973783445703	91	64	1	MRPS5
Plasmablast	0.380157410771975	0.460973783445703	91	64	1	NCK1
Plasmablast	0.380449817546418	0.574431833228986	0.1	73	1	NSUN3
Plasmablast	0.380488444958712	-0.313093437512601	118	154	1	CCNT2
Plasmablast	0.380922770830176	0.341771076438712	227	188	1	CLIC1
Plasmablast	0.381054323345762	-0.232923088828618	0.5	538	1	MYDGF
Plasmablast	0.381263988197691	0.352039411892539	155	0.12	1	UIMC1
Plasmablast	0.382005090170284	0.265882768142824	345	308	1	CAMKMT
Plasmablast	0.383354347592435	-0.36165640295082	127	162	1	TULP4
Plasmablast	0.383354347592435	-0.36165640295082	127	162	1	AC079781.5
Plasmablast	0.383375455198604	0.281650084001141	136	103	1	CAPZA2
Plasmablast	0.383672203599765	-0.71834991599886	27	47	1	C12orf42
Plasmablast	0.383820921370095	0.463400520840243	236	201	1	ATXN7L1
Plasmablast	0.384362561911119	0.541517210756252	0.1	73	1	HDAC1
Plasmablast	0.384362561911119	0.541517210756252	0.1	73	1	MGLL
Plasmablast	0.384423891269445	0.366538981587654	173	137	1	GHITM
Plasmablast	0.38465427442606	0.156119201917282	436	385	1	PBRM1
Plasmablast	0.384974101389641	0.352039411892539	0.2	162	1	SLX4IP
Plasmablast	0.385136289434255	-0.303312416720015	55	81	1	CHFR
Plasmablast	0.385595846910855	0.22650852980868	427	0.38	1	PUM2
Plasmablast	0.385734328249689	-0.289506617194985	73	103	1	GOSR1
Plasmablast	0.385821736197887	0.352039411892539	173	137	1	SF3B2
Plasmablast	0.385911005369003	0.11580506540246	818	846	1	SUB1
Plasmablast	0.385963605919519	-0.370426612578552	0.1	132	1	DIAPH1
Plasmablast	0.386311543977388	-0.264631948555956	145	184	1	ARL5A
Plasmablast	0.386436339167986	-0.611434712082348	27	47	1	CAV1
Plasmablast	0.386436339167986	-0.611434712082348	27	47	1	ANKRD16
Plasmablast	0.386436339167986	-0.611434712082348	27	47	1	TSR1
Plasmablast	0.386436339167986	-0.611434712082348	27	47	1	BIRC5
Plasmablast	0.386603256120618	-0.335492822469166	164	201	1	PPP4R3B
Plasmablast	0.38663906474738	0.364639448672172	336	299	1	HELZ
Plasmablast	0.387339364503532	-0.142941721990952	309	363	1	SRBD1
Plasmablast	0.388228505132452	-0.199671283032233	509	0.56	1	TNRC6B
Plasmablast	0.388540880885329	0.95150148230881	64	43	1	OXSR1
Plasmablast	0.388854029172566	0.504042505337589	0.1	73	1	C6orf89
Plasmablast	0.388854029172566	0.504042505337589	0.1	73	1	TGS1
Plasmablast	0.388854029172566	0.504042505337589	0.1	73	1	CBL
Plasmablast	0.388854029172566	0.504042505337589	0.1	73	1	MTIF3
Plasmablast	0.388854029172566	0.504042505337589	0.1	73	1	DERL2
Plasmablast	0.388854029172566	0.504042505337589	0.1	73	1	CHMP4B
Plasmablast	0.388854029172566	0.504042505337589	0.1	73	1	ZFAS1
Plasmablast	0.389344708949332	-0.495957494662411	27	47	1	DENND2C
Plasmablast	0.389344708949332	-0.495957494662411	27	47	1	GOLPH3L
Plasmablast	0.389344708949332	-0.495957494662411	27	47	1	SCAMP3
Plasmablast	0.389344708949332	-0.495957494662411	27	47	1	ZBTB41
Plasmablast	0.389344708949332	-0.495957494662411	27	47	1	RBM45
Plasmablast	0.389344708949332	-0.495957494662411	27	47	1	FLACC1
Plasmablast	0.389344708949332	-0.495957494662411	27	47	1	C3orf35
Plasmablast	0.389344708949332	-0.495957494662411	27	47	1	AC104162.2
Plasmablast	0.389344708949332	-0.495957494662411	27	47	1	GTPBP8
Plasmablast	0.389344708949332	-0.495957494662411	27	47	1	TMEM192
Plasmablast	0.389344708949332	-0.495957494662411	27	47	1	HPGD
Plasmablast	0.389344708949332	-0.495957494662411	27	47	1	AC112722.1
Plasmablast	0.389344708949332	-0.495957494662411	27	47	1	AC106897.1
Plasmablast	0.389344708949332	-0.495957494662411	27	47	1	FAM114A2
Plasmablast	0.389344708949332	-0.495957494662411	27	47	1	MRPL14
Plasmablast	0.389344708949332	-0.495957494662411	27	47	1	WDR27
Plasmablast	0.389344708949332	-0.495957494662411	27	47	1	TWISTNB
Plasmablast	0.389344708949332	-0.495957494662411	27	47	1	RNF122
Plasmablast	0.389344708949332	-0.495957494662411	27	47	1	XPA
Plasmablast	0.389344708949332	-0.495957494662411	27	47	1	NRBF2
Plasmablast	0.389344708949332	-0.495957494662411	27	47	1	PRDX3
Plasmablast	0.389344708949332	-0.495957494662411	27	47	1	C12orf4
Plasmablast	0.389344708949332	-0.495957494662411	27	47	1	AACS
Plasmablast	0.389344708949332	-0.495957494662411	27	47	1	WBP4
Plasmablast	0.389344708949332	-0.495957494662411	27	47	1	PML
Plasmablast	0.389344708949332	-0.495957494662411	27	47	1	SEMA4B
Plasmablast	0.389344708949332	-0.495957494662411	27	47	1	DNASE1
Plasmablast	0.389344708949332	-0.495957494662411	27	47	1	MLKL
Plasmablast	0.389344708949332	-0.495957494662411	27	47	1	MLLT6
Plasmablast	0.389344708949332	-0.495957494662411	27	47	1	UBE2Z
Plasmablast	0.389344708949332	-0.495957494662411	27	47	1	TMEM104
Plasmablast	0.389344708949332	-0.495957494662411	27	47	1	SLC25A23
Plasmablast	0.389344708949332	-0.495957494662411	27	47	1	AC092069.1
Plasmablast	0.389344708949332	-0.495957494662411	27	47	1	C21orf91
Plasmablast	0.389344708949332	-0.495957494662411	27	47	1	MORC3
Plasmablast	0.389344708949332	-0.495957494662411	27	47	1	SLC2A11
Plasmablast	0.389344708949332	-0.495957494662411	27	47	1	FAM118A
Plasmablast	0.389344708949332	-0.495957494662411	27	47	1	USP11
Plasmablast	0.389344708949332	-0.495957494662411	27	47	1	WDR13
Plasmablast	0.389346100667538	-0.232923088828617	55	81	1	TRMT112
Plasmablast	0.390432570796345	-0.326032493220099	127	162	1	VRK1
Plasmablast	0.390432570796345	-0.326032493220099	127	162	1	PSMF1
Plasmablast	0.390751384216721	-0.232923088828617	73	103	1	ATL2
Plasmablast	0.391168813335627	-0.495957494662411	27	47	1	CPED1
Plasmablast	0.391745413708455	0.591505346587928	127	98	1	SMAP2
Plasmablast	0.391920299497034	-0.225103584369318	255	299	1	PIK3R5
Plasmablast	0.392118621697225	0.248483220065941	336	295	1	ECPAS
Plasmablast	0.392242805707975	-0.447047894181465	82	111	1	C11orf49
Plasmablast	0.393090103550536	-0.390987935060869	145	179	1	AC092546.1
Plasmablast	0.393411784398042	-0.326032493220099	0.1	132	1	SESTD1
Plasmablast	0.393479109882896	-0.71834991599886	45	68	1	AC099560.1
Plasmablast	0.394675834191867	0.552952105818535	136	107	1	AHCYL2
Plasmablast	0.394869473248182	-0.273565073325963	264	308	1	SLC39A11
Plasmablast	0.395325274938568	0.151469093005398	445	393	1	HNRNPA2B1
Plasmablast	0.395458467467989	-0.268546998559339	118	154	1	SCYL2
Plasmablast	0.395535664970056	0.173893903645258	0.3	252	1	TTC7A
Plasmablast	0.395810902969759	0.426039993336316	0.1	73	1	LPXN
Plasmablast	0.395810902969759	0.426039993336316	0.1	73	1	PPP1R14B
Plasmablast	0.395810902969759	0.426039993336316	0.1	73	1	BCL7A
Plasmablast	0.396312458387843	0.504042505337588	109	81	1	SLC9A8
Plasmablast	0.39708481993727	0.79949838886376	64	43	1	TRAK2
Plasmablast	0.39708481993727	0.79949838886376	64	43	1	CWF19L1
Plasmablast	0.39708481993727	0.79949838886376	64	43	1	MED6
Plasmablast	0.39708481993727	108900500605875	64	43	1	POLG2
Plasmablast	0.39708481993727	0.79949838886376	64	43	1	NCOA5
Plasmablast	0.397150854877366	-0.205738259502387	518	538	1	RPL36A
Plasmablast	0.397466303321748	-0.298018117050503	0.1	132	1	GABARAP
Plasmablast	0.397721512191909	-0.396421821111497	82	111	1	ZMYM6
Plasmablast	0.397721512191909	-0.396421821111497	82	111	1	REST
Plasmablast	0.397721512191909	-0.396421821111497	82	111	1	CHD1
Plasmablast	0.397721512191909	-0.396421821111497	82	111	1	USPL1
Plasmablast	0.397721512191909	-0.396421821111497	82	111	1	PIGN
Plasmablast	0.397730302016289	-0.213557763961687	118	154	1	TBK1
Plasmablast	0.397875708260399	0.536463983029966	118	0.09	1	FGGY
Plasmablast	0.397875708260399	0.629573387421448	118	0.09	1	MFSD8
Plasmablast	0.397875708260399	0.536463983029966	118	0.09	1	GTF3A
Plasmablast	0.398221193725774	-141349533447044	18	34	1	IGKV1-5
Plasmablast	0.398230387463417	-0.270076087246084	0.2	239	1	TCEA1
Plasmablast	0.39843644654433	0.216555055779256	482	436	1	EIF5B
Plasmablast	0.398645030097016	0.455132904856642	0.2	167	1	CNOT6L
Plasmablast	0.399402090865809	0.231024010931173	427	402	1	PAN3
Plasmablast	0.3996943362427	-0.289506617194985	127	162	1	RANBP2
Plasmablast	0.3996943362427	-0.289506617194985	127	162	1	EIF3F
Plasmablast	0.400176572216138	0.125530882083859	455	397	1	NDUFAF6
Plasmablast	0.40057430095365	0.338983259067093	309	278	1	VPS37B
Plasmablast	0.400586504789004	-0.380480277242475	109	141	1	LPP
Plasmablast	0.400586504789004	-0.420008641429113	109	141	1	PRDX5
Plasmablast	0.400586504789004	-0.380480277242475	109	141	1	BSG
Plasmablast	0.400661625307455	-0.495957494662411	64	0.09	1	AC023590.1
Plasmablast	0.400970677632531	0.120713865786083	0.2	158	1	LARP1
Plasmablast	0.401158690005153	-0.15200309344505	73	103	1	TAF1B
Plasmablast	0.401466528080724	0.467516629312475	109	81	1	JTB
Plasmablast	0.401466528080724	0.467516629312475	109	81	1	AC046134.2
Plasmablast	0.401466528080724	0.467516629312475	109	81	1	DTNBP1
Plasmablast	0.402312910006458	0.825970600224951	64	43	1	HIST1H2BC
Plasmablast	0.402517226319468	-0.245414033011814	182	222	1	ATP5F1D
Plasmablast	0.402856031262922	-0.273565073325964	0.1	132	1	MAP2K6
Plasmablast	0.403183272563339	0.673967506779901	64	43	1	UBE2J2
Plasmablast	0.403417952589991	0.281650084001141	0.1	73	1	DNAJC8
Plasmablast	0.403417952589991	0.352039411892539	0.1	73	1	RGS1
Plasmablast	0.403697623133811	-0.254949395158616	0.1	132	1	NUCB1
Plasmablast	0.404144018395349	-0.343954401217361	82	111	1	FASTKD1
Plasmablast	0.404144018395349	-0.343954401217361	82	111	1	ARMC8
Plasmablast	0.404144018395349	-0.343954401217361	82	111	1	TIFA
Plasmablast	0.404464726295569	0.128175603339422	445	393	1	SSR1
Plasmablast	0.404482138661922	-0.253882707464264	327	368	1	CYTOR
Plasmablast	0.404973419754743	0.504042505337589	155	124	1	LRPPRC
Plasmablast	0.405132185535642	-0.495957494662412	45	68	1	COX17
Plasmablast	0.405132185535642	-0.495957494662412	45	68	1	PCGF3
Plasmablast	0.405132185535642	-0.495957494662412	45	68	1	PACSIN2
Plasmablast	0.405438496535458	-0.434556949998268	64	0.09	1	MRPL20
Plasmablast	0.405585600789892	0.504042505337589	127	98	1	YY1
Plasmablast	0.405879214072939	0.267975147104064	245	205	1	GNAI2
Plasmablast	0.405938526449631	0.629573387421448	64	43	1	BSDC1
Plasmablast	0.405938526449631	0.629573387421448	64	43	1	APH1A
Plasmablast	0.405938526449631	0.629573387421448	64	43	1	PLEKHB2
Plasmablast	0.405938526449631	0.629573387421448	64	43	1	CCR2
Plasmablast	0.405938526449631	0.629573387421448	64	43	1	PRKCD
Plasmablast	0.405938526449631	0.629573387421448	64	43	1	CHUK
Plasmablast	0.405938526449631	0.629573387421448	64	43	1	PAAF1
Plasmablast	0.405938526449631	0.629573387421448	64	43	1	ZW10
Plasmablast	0.405938526449631	0.629573387421448	64	43	1	SUGT1
Plasmablast	0.405938526449631	0.629573387421448	64	43	1	CHSY1
Plasmablast	0.405938526449631	0.629573387421448	64	43	1	NPIPB2
Plasmablast	0.405938526449631	0.629573387421448	64	43	1	CMC2
Plasmablast	0.405938526449631	0.629573387421448	64	43	1	TMEM107
Plasmablast	0.405938526449631	0.629573387421448	64	43	1	MED1
Plasmablast	0.405938526449631	0.629573387421448	64	43	1	DUS1L
Plasmablast	0.405938526449631	0.629573387421448	64	43	1	ZNF587
Plasmablast	0.405938526449631	0.629573387421448	64	43	1	TOMM22
Plasmablast	0.405938526449631	0.629573387421448	64	43	1	DKC1
Plasmablast	0.406232029176057	0.150405550722888	209	167	1	GNB1
Plasmablast	0.406939738829409	0.101716057808299	682	654	1	RPS6
Plasmablast	0.407044756781575	0.210311302280878	255	214	1	WDR33
Plasmablast	0.407710838170383	0.265882768142824	0.1	73	1	TNIK
Plasmablast	0.408470393014947	-0.30954437043153	82	111	1	CYB5R4
Plasmablast	0.4087627167703	0.397127301421077	109	81	1	PCNP
Plasmablast	0.4087627167703	0.397127301421077	109	81	1	GOLGA1
Plasmablast	0.409304870173462	-0.445331421592443	0.2	226	1	BCL2
Plasmablast	0.409333042685542	0.558490289359965	64	43	1	GPD2
Plasmablast	0.409364274900217	-0.413495334470439	45	68	1	CR1
Plasmablast	0.409364274900217	-0.413495334470439	45	68	1	YIPF4
Plasmablast	0.409364274900217	-0.413495334470439	45	68	1	MRPL3
Plasmablast	0.409364274900217	-0.413495334470439	45	68	1	PPARGC1B
Plasmablast	0.409364274900217	-0.413495334470439	45	68	1	MRS2
Plasmablast	0.409364274900217	-0.413495334470439	45	68	1	HECA
Plasmablast	0.409364274900217	-0.413495334470439	45	68	1	GNB2
Plasmablast	0.409364274900217	-0.413495334470439	45	68	1	GTPBP4
Plasmablast	0.409364274900217	-0.413495334470439	45	68	1	FKBP2
Plasmablast	0.409364274900217	-0.413495334470439	45	68	1	RAB1B
Plasmablast	0.409364274900217	-0.413495334470439	45	68	1	DIS3
Plasmablast	0.409364274900217	-0.413495334470439	45	68	1	SNW1
Plasmablast	0.409364274900217	-0.413495334470439	45	68	1	XPO6
Plasmablast	0.409364274900217	-0.413495334470439	45	68	1	FA2H
Plasmablast	0.409364274900217	-0.413495334470439	45	68	1	TVP23B
Plasmablast	0.409364274900217	-0.413495334470439	45	68	1	ACOX1
Plasmablast	0.409364274900217	-0.413495334470439	45	68	1	SMAD4
Plasmablast	0.409364274900217	-0.413495334470439	45	68	1	SELENOO
Plasmablast	0.409426970263968	-0.647960588107462	18	34	1	ATIC
Plasmablast	0.409426970263968	-0.647960588107462	18	34	1	XYLB
Plasmablast	0.409426970263968	-0.647960588107462	18	34	1	PSMD6
Plasmablast	0.409426970263968	-0.647960588107462	18	34	1	AC104806.2
Plasmablast	0.409426970263968	-0.647960588107462	18	34	1	HSDL2
Plasmablast	0.409426970263968	-0.647960588107462	18	34	1	AP2A2
Plasmablast	0.409426970263968	-0.647960588107462	18	34	1	SORL1
Plasmablast	0.409426970263968	-0.647960588107462	18	34	1	DRAM1
Plasmablast	0.409426970263968	-0.647960588107462	18	34	1	KRT10
Plasmablast	0.409426970263968	-0.647960588107462	18	34	1	TANC2
Plasmablast	0.409426970263968	-0.647960588107462	18	34	1	LINC00907
Plasmablast	0.409651897636524	0.529577597444726	127	98	1	STAT1
Plasmablast	0.409985021864029	-0.210555275800163	0.1	132	1	NDUFA10
Plasmablast	0.410260434524374	0.552952105818535	145	115	1	SMC3
Plasmablast	0.41052987259362	-0.267138804166531	218	256	1	SRPRA
Plasmablast	0.410679441964477	0.442641960673445	182	0.15	1	2001-05-01
Plasmablast	0.410807366895818	-0.370426612578552	64	0.09	1	UBA3
Plasmablast	0.410807366895818	-0.370426612578552	64	0.09	1	NSA2
Plasmablast	0.410807366895818	-0.370426612578552	64	0.09	1	HSPA4
Plasmablast	0.410807366895818	-0.370426612578552	64	0.09	1	PEAK1
Plasmablast	0.410807366895818	-0.370426612578552	64	0.09	1	UQCR11
Plasmablast	0.41110611283695	0.281650084001141	0.1	73	1	NPLOC4
Plasmablast	0.411225239133821	0.148711252183013	536	487	1	SPCS3
Plasmablast	0.411747633165911	-0.495957494662412	18	34	1	AL450998.2
Plasmablast	0.411747633165911	-0.495957494662412	18	34	1	P3H1
Plasmablast	0.411747633165911	-0.495957494662412	18	34	1	DR1
Plasmablast	0.411747633165911	-0.495957494662412	18	34	1	AC093157.1
Plasmablast	0.411747633165911	-0.495957494662412	18	34	1	CSRP1
Plasmablast	0.411747633165911	-0.495957494662412	18	34	1	ELK4
Plasmablast	0.411747633165911	-0.495957494662412	18	34	1	LPGAT1
Plasmablast	0.411747633165911	-0.495957494662412	18	34	1	CCSAP
Plasmablast	0.411747633165911	-0.495957494662412	18	34	1	C2orf49
Plasmablast	0.411747633165911	-0.495957494662412	18	34	1	AC017002.5
Plasmablast	0.411747633165911	-0.495957494662412	18	34	1	CHCHD5
Plasmablast	0.411747633165911	-0.495957494662412	18	34	1	PSD4
Plasmablast	0.411747633165911	-0.495957494662412	18	34	1	DNPEP
Plasmablast	0.411747633165911	-0.495957494662412	18	34	1	SUCLG2-AS1
Plasmablast	0.411747633165911	-0.495957494662412	18	34	1	NAF1
Plasmablast	0.411747633165911	-0.495957494662412	18	34	1	TAF9
Plasmablast	0.411747633165911	-0.495957494662412	18	34	1	EHMT2
Plasmablast	0.411747633165911	-0.495957494662412	18	34	1	KLC4
Plasmablast	0.411747633165911	-0.495957494662412	18	34	1	POLH
Plasmablast	0.411747633165911	-0.495957494662412	18	34	1	KHDC1
Plasmablast	0.411747633165911	-0.495957494662412	18	34	1	BUD31
Plasmablast	0.411747633165911	-0.495957494662412	18	34	1	AC044849.1
Plasmablast	0.411747633165911	-0.495957494662412	18	34	1	LSM 1,00
Plasmablast	0.411747633165911	-0.495957494662412	18	34	1	GSDMD
Plasmablast	0.411747633165911	-0.495957494662412	18	34	1	DCTN3
Plasmablast	0.411747633165911	-0.495957494662412	18	34	1	TEX10
Plasmablast	0.411747633165911	-0.495957494662412	18	34	1	TRUB2
Plasmablast	0.411747633165911	-0.495957494662412	18	34	1	NTMT1
Plasmablast	0.411747633165911	-0.495957494662412	18	34	1	MRPS2
Plasmablast	0.411747633165911	-0.495957494662412	18	34	1	PRKCQ
Plasmablast	0.411747633165911	-0.495957494662412	18	34	1	PRF1
Plasmablast	0.411747633165911	-0.495957494662412	18	34	1	AP3M1
Plasmablast	0.411747633165911	-0.495957494662412	18	34	1	TRIM8
Plasmablast	0.411747633165911	-0.495957494662412	18	34	1	LHPP
Plasmablast	0.411747633165911	-0.495957494662412	18	34	1	GATD1
Plasmablast	0.411747633165911	-0.495957494662412	18	34	1	TTC9C
Plasmablast	0.411747633165911	-0.495957494662412	18	34	1	NAA40
Plasmablast	0.411747633165911	-0.495957494662412	18	34	1	VPS11
Plasmablast	0.411747633165911	-0.495957494662412	18	34	1	JHY
Plasmablast	0.411747633165911	-0.495957494662412	18	34	1	NFRKB
Plasmablast	0.411747633165911	-0.495957494662412	18	34	1	ACACB
Plasmablast	0.411747633165911	-0.495957494662412	18	34	1	STARD13
Plasmablast	0.411747633165911	-0.495957494662412	18	34	1	AL354696.2
Plasmablast	0.411747633165911	-0.495957494662412	18	34	1	NDFIP2
Plasmablast	0.411747633165911	-0.495957494662412	18	34	1	RBM23
Plasmablast	0.411747633165911	-0.495957494662412	18	34	1	RNF31
Plasmablast	0.411747633165911	-0.495957494662412	18	34	1	BAG5
Plasmablast	0.411747633165911	-0.495957494662412	18	34	1	BAHD1
Plasmablast	0.411747633165911	-0.495957494662412	18	34	1	MAN2A2
Plasmablast	0.411747633165911	-0.495957494662412	18	34	1	CTC1
Plasmablast	0.411747633165911	-0.495957494662412	18	34	1	SMARCD2
Plasmablast	0.411747633165911	-0.495957494662412	18	34	1	RAB40B
Plasmablast	0.411747633165911	-0.495957494662412	18	34	1	PTPRM
Plasmablast	0.411747633165911	-0.495957494662412	18	34	1	CHMP1B
Plasmablast	0.411747633165911	-0.495957494662412	18	34	1	POLRMT
Plasmablast	0.411747633165911	-0.495957494662412	18	34	1	RAVER1
Plasmablast	0.411747633165911	-0.495957494662412	18	34	1	MRI1
Plasmablast	0.411747633165911	-0.495957494662412	18	34	1	GRWD1
Plasmablast	0.411747633165911	-0.495957494662412	18	34	1	PRR12
Plasmablast	0.411747633165911	-0.495957494662412	18	34	1	STK35
Plasmablast	0.411747633165911	-0.495957494662412	18	34	1	ENTPD6
Plasmablast	0.411747633165911	-0.495957494662412	18	34	1	PMEPA1
Plasmablast	0.411747633165911	-0.495957494662412	18	34	1	MTG2
Plasmablast	0.411747633165911	-0.495957494662412	18	34	1	NRIP1
Plasmablast	0.411747633165911	-0.495957494662412	18	34	1	MIR155HG
Plasmablast	0.411747633165911	-0.495957494662412	18	34	1	AC003681.1
Plasmablast	0.411747633165911	-0.495957494662412	18	34	1	MGAT3
Plasmablast	0.411747633165911	-0.495957494662412	18	34	1	PARVG
Plasmablast	0.411747633165911	-0.495957494662412	18	34	1	AL683807.1
Plasmablast	0.411747633165911	-0.495957494662412	18	34	1	ZNF41
Plasmablast	0.411747633165911	-0.495957494662412	18	34	1	TRMT2B
Plasmablast	0.411747633165911	-0.495957494662412	18	34	1	LAMP2
Plasmablast	0.411896127087275	0.476028129167992	136	107	1	BASP1
Plasmablast	0.411919446509835	0.504042505337589	64	43	1	RAD54L2
Plasmablast	0.411919446509835	0.504042505337589	64	43	1	HADH
Plasmablast	0.411919446509835	0.504042505337589	64	43	1	CTIF
Plasmablast	0.411954033507913	0.436928309479052	118	0.09	1	HNRNPUL2
Plasmablast	0.411954033507913	0.436928309479052	118	0.09	1	SEC23A
Plasmablast	0.411954033507913	0.436928309479052	118	0.09	1	CYBC1
Plasmablast	0.412173708951469	-0.139263981614372	227	274	1	NIBAN1
Plasmablast	0.412278362633012	0.212387421564027	464	423	1	SRRM2
Plasmablast	0.412286272393988	108900500605874	36	21	1	EIF2B5
Plasmablast	0.412286272393988	108900500605874	36	21	1	PBK
Plasmablast	0.412574058318508	-0.313093437512601	109	141	1	LINC00476
Plasmablast	0.412574058318508	-0.313093437512601	109	141	1	WAPL
Plasmablast	0.412840010458634	-0.252031911776322	0.1	132	1	ZFP36L2
Plasmablast	0.413077309286764	-0.21216452866182	236	278	1	CHCHD3
Plasmablast	0.41351762232578	-0.282963771328213	136	171	1	AZIN1
Plasmablast	0.41351762232578	-0.282963771328213	136	171	1	LCOR
Plasmablast	0.414089268381914	-0.258918297361562	82	111	1	STAT2
Plasmablast	0.414274519995495	0.44514881628402	127	98	1	NDUFS4
Plasmablast	0.414274519995495	0.44514881628402	127	98	1	IMMP1L
Plasmablast	0.414274519995495	0.44514881628402	127	98	1	ZFP91
Plasmablast	0.414335366796783	0.258930007501057	273	235	1	CEP97
Plasmablast	0.414507415837382	0.472333645610251	282	256	1	SRSF10
Plasmablast	0.41451248482986	0.342761598304528	236	201	1	DGKD
Plasmablast	0.415008902572092	-108091999538357	9	21	1	ARHGAP10
Plasmablast	0.415325799897099	-0.120029032422684	609	628	1	FAM214A
Plasmablast	0.415452423471147	108900500605874	73	51	1	EPB41L4A
Plasmablast	0.415619506664216	-0.333227994624303	218	252	1	PSAP
Plasmablast	0.415976239852332	0.112088619171786	436	385	1	SCAPER
Plasmablast	0.416473513351016	-123292308882862	9	21	1	IGLV1-40
Plasmablast	0.41673112092308	-0.313959660919524	373	393	1	PCNX1
Plasmablast	0.416845370849287	0.33001310556254	109	81	1	PARP14
Plasmablast	0.416845370849287	0.33001310556254	109	81	1	ABHD12
Plasmablast	0.417059794792289	0.22650852980868	55	81	1	MYO1E
Plasmablast	0.417158675730707	0.428491472330412	236	205	1	COPB2
Plasmablast	0.417541371190272	0.247702752077803	209	171	1	ZC3HAV1
Plasmablast	0.417865751431294	-0.232923088828617	164	201	1	RALGAPA1
Plasmablast	0.417938525546387	-0.71834991599886	9	21	1	PEF1
Plasmablast	0.417938525546387	-0.71834991599886	9	21	1	CSF3R
Plasmablast	0.417938525546387	-0.71834991599886	9	21	1	NAALADL2
Plasmablast	0.417938525546387	-0.71834991599886	9	21	1	L3MBTL3
Plasmablast	0.417938525546387	-0.71834991599886	9	21	1	TMEM200A
Plasmablast	0.417938525546387	-0.71834991599886	9	21	1	INIP
Plasmablast	0.417938525546387	-0.71834991599886	9	21	1	PCGF6
Plasmablast	0.417938525546387	-0.71834991599886	9	21	1	AC010168.1
Plasmablast	0.417938525546387	-0.71834991599886	9	21	1	GRIP1
Plasmablast	0.417938525546387	-0.910994993941255	9	21	1	GAS7
Plasmablast	0.418151341861583	0.388565287917653	64	43	1	SF3B6
Plasmablast	0.418342523397254	0.825970600224951	36	21	1	EMC1
Plasmablast	0.418342523397254	0.825970600224951	36	21	1	PI4KB
Plasmablast	0.418342523397254	0.825970600224951	36	21	1	AL121985.1
Plasmablast	0.418342523397254	0.825970600224951	36	21	1	AL645568.1
Plasmablast	0.418342523397254	0.825970600224951	36	21	1	POLR1B
Plasmablast	0.418342523397254	0.825970600224951	36	21	1	PLEKHA3
Plasmablast	0.418342523397254	0.825970600224951	36	21	1	NIF3L1
Plasmablast	0.418342523397254	0.825970600224951	36	21	1	AAMP
Plasmablast	0.418342523397254	0.825970600224951	36	21	1	ZKSCAN7-AS1
Plasmablast	0.418342523397254	0.825970600224951	36	21	1	NEK4
Plasmablast	0.418342523397254	0.825970600224951	36	21	1	SLC35A5
Plasmablast	0.418342523397254	0.825970600224951	36	21	1	ZNF639
Plasmablast	0.418342523397254	0.825970600224951	36	21	1	SLBP
Plasmablast	0.418342523397254	0.825970600224951	36	21	1	TLR1
Plasmablast	0.418342523397254	0.825970600224951	36	21	1	LINC01948
Plasmablast	0.418342523397254	0.825970600224951	36	21	1	LINC02227
Plasmablast	0.418342523397254	0.825970600224951	36	21	1	AC022217.3
Plasmablast	0.418342523397254	0.825970600224951	36	21	1	BNIP1
Plasmablast	0.418342523397254	0.825970600224951	36	21	1	THOC3
Plasmablast	0.418342523397254	0.825970600224951	36	21	1	MRNIP
Plasmablast	0.418342523397254	0.825970600224951	36	21	1	HCP5
Plasmablast	0.418342523397254	0.825970600224951	36	21	1	LYRM2
Plasmablast	0.418342523397254	0.825970600224951	36	21	1	TBP
Plasmablast	0.418342523397254	0.825970600224951	36	21	1	CCZ1
Plasmablast	0.418342523397254	0.825970600224951	36	21	1	DTX2
Plasmablast	0.418342523397254	0.825970600224951	36	21	1	SLC12A9
Plasmablast	0.418342523397254	0.825970600224951	36	21	1	ASAH1
Plasmablast	0.418342523397254	0.825970600224951	36	21	1	KCTD9
Plasmablast	0.418342523397254	0.825970600224951	36	21	1	AC027018.1
Plasmablast	0.418342523397254	0.825970600224951	36	21	1	PDCL
Plasmablast	0.418342523397254	0.825970600224951	36	21	1	AGAP5
Plasmablast	0.418342523397254	0.825970600224951	36	21	1	NSMCE4A
Plasmablast	0.418342523397254	0.825970600224951	36	21	1	DHX32
Plasmablast	0.418342523397254	0.825970600224951	36	21	1	UBE2L6
Plasmablast	0.418342523397254	0.825970600224951	36	21	1	PATL1
Plasmablast	0.418342523397254	0.825970600224951	36	21	1	AC023509.6
Plasmablast	0.418342523397254	0.825970600224951	36	21	1	CDK4
Plasmablast	0.418342523397254	0.825970600224951	36	21	1	C14orf93
Plasmablast	0.418342523397254	0.825970600224951	36	21	1	EMC9
Plasmablast	0.418342523397254	0.825970600224951	36	21	1	HIF1A-AS3
Plasmablast	0.418342523397254	0.825970600224951	36	21	1	AC007216.4
Plasmablast	0.418342523397254	0.825970600224951	36	21	1	ERCC4
Plasmablast	0.418342523397254	0.825970600224951	36	21	1	GDE1
Plasmablast	0.418342523397254	0.825970600224951	36	21	1	GPS2
Plasmablast	0.418342523397254	0.825970600224951	36	21	1	KSR1
Plasmablast	0.418342523397254	0.825970600224951	36	21	1	IFT20
Plasmablast	0.418342523397254	0.825970600224951	36	21	1	HEATR6
Plasmablast	0.418342523397254	0.825970600224951	36	21	1	CANT1
Plasmablast	0.418342523397254	0.825970600224951	36	21	1	SCAMP4
Plasmablast	0.418342523397254	0.825970600224951	36	21	1	KXD1
Plasmablast	0.418342523397254	0.825970600224951	36	21	1	ZNF565
Plasmablast	0.418342523397254	0.825970600224951	36	21	1	TPD52L2
Plasmablast	0.418342523397254	0.825970600224951	36	21	1	LIMK2
Plasmablast	0.418342523397254	0.825970600224951	36	21	1	PRPS1
Plasmablast	0.4185736030427	-0.232923088828618	18	34	1	CPPED1
Plasmablast	0.41865071104225	-0.143168436070288	409	453	1	RB1
Plasmablast	0.419042620485956	0.574431833228987	145	115	1	LDAH
Plasmablast	0.419367946820008	-0.232923088828617	82	111	1	ATAD2B
Plasmablast	0.41942660708158	-0.495957494662411	9	21	1	VAMP3
Plasmablast	0.41942660708158	-0.495957494662411	9	21	1	BMP8A
Plasmablast	0.41942660708158	-0.495957494662411	9	21	1	SLC2A1
Plasmablast	0.41942660708158	-0.495957494662411	9	21	1	IPP
Plasmablast	0.41942660708158	-0.495957494662411	9	21	1	RBMXL1
Plasmablast	0.41942660708158	-0.495957494662411	9	21	1	S1PR1
Plasmablast	0.41942660708158	-0.495957494662411	9	21	1	TMEM167B
Plasmablast	0.41942660708158	-0.495957494662411	9	21	1	PEX11B
Plasmablast	0.41942660708158	-0.495957494662411	9	21	1	NBPF14
Plasmablast	0.41942660708158	-0.495957494662411	9	21	1	AL355388.3
Plasmablast	0.41942660708158	-0.495957494662411	9	21	1	GLMP
Plasmablast	0.41942660708158	-0.495957494662411	9	21	1	PIGM
Plasmablast	0.41942660708158	-0.495957494662411	9	21	1	AL592295.4
Plasmablast	0.41942660708158	-0.495957494662411	9	21	1	GLUL
Plasmablast	0.41942660708158	-0.495957494662411	9	21	1	YOD1
Plasmablast	0.41942660708158	-0.495957494662411	9	21	1	JMJD4
Plasmablast	0.41942660708158	-0.495957494662411	9	21	1	HS1BP3
Plasmablast	0.41942660708158	-0.495957494662411	9	21	1	SLC35F6
Plasmablast	0.41942660708158	-0.495957494662411	9	21	1	GPN1
Plasmablast	0.41942660708158	-0.495957494662411	9	21	1	AL133243.3
Plasmablast	0.41942660708158	-0.495957494662411	9	21	1	RMDN2
Plasmablast	0.41942660708158	-0.495957494662411	9	21	1	KIAA1841
Plasmablast	0.41942660708158	-0.495957494662411	9	21	1	B3GNT2
Plasmablast	0.41942660708158	-0.495957494662411	9	21	1	POLE4
Plasmablast	0.41942660708158	-0.495957494662411	9	21	1	EPB41L5
Plasmablast	0.41942660708158	-0.495957494662411	9	21	1	HS6ST1
Plasmablast	0.41942660708158	-0.495957494662411	9	21	1	CACNB4
Plasmablast	0.41942660708158	-0.495957494662411	9	21	1	CCDC150
Plasmablast	0.41942660708158	-0.495957494662411	9	21	1	TMBIM1
Plasmablast	0.41942660708158	-0.495957494662411	9	21	1	TMEM43
Plasmablast	0.41942660708158	-0.495957494662411	9	21	1	AC090644.1
Plasmablast	0.41942660708158	-0.495957494662411	9	21	1	IMPG2
Plasmablast	0.41942660708158	-0.495957494662411	9	21	1	GRAMD1C
Plasmablast	0.41942660708158	-0.495957494662411	9	21	1	GNB4
Plasmablast	0.41942660708158	-0.495957494662411	9	21	1	DNAJC19
Plasmablast	0.41942660708158	-0.495957494662411	9	21	1	AC110611.1
Plasmablast	0.41942660708158	-0.495957494662411	9	21	1	PRDM8
Plasmablast	0.41942660708158	-0.495957494662411	9	21	1	HSD17B11
Plasmablast	0.41942660708158	-0.495957494662411	9	21	1	ENPP6
Plasmablast	0.41942660708158	-0.495957494662411	9	21	1	TTC33
Plasmablast	0.41942660708158	-0.495957494662411	9	21	1	SNX18
Plasmablast	0.41942660708158	-0.495957494662411	9	21	1	GTF2H2
Plasmablast	0.41942660708158	-0.495957494662411	9	21	1	RBM22
Plasmablast	0.41942660708158	-0.495957494662411	9	21	1	BLOC1S5
Plasmablast	0.41942660708158	-0.495957494662411	9	21	1	HIST1H2BJ
Plasmablast	0.41942660708158	-0.495957494662411	9	21	1	HIST1H2AG
Plasmablast	0.41942660708158	-0.495957494662411	9	21	1	HIST1H2AH
Plasmablast	0.41942660708158	-0.495957494662411	9	21	1	STK19
Plasmablast	0.41942660708158	-0.495957494662411	9	21	1	B3GALT4
Plasmablast	0.41942660708158	-0.495957494662411	9	21	1	RGL2
Plasmablast	0.41942660708158	-0.495957494662411	9	21	1	KIFC1
Plasmablast	0.41942660708158	-0.495957494662411	9	21	1	SMIM29
Plasmablast	0.41942660708158	-0.495957494662411	9	21	1	BRPF3
Plasmablast	0.41942660708158	-0.495957494662411	9	21	1	SMPD2
Plasmablast	0.41942660708158	-0.495957494662411	9	21	1	PSMG3
Plasmablast	0.41942660708158	-0.495957494662411	9	21	1	CPVL
Plasmablast	0.41942660708158	-0.495957494662411	9	21	1	PHKG1
Plasmablast	0.41942660708158	-0.495957494662411	9	21	1	SBDS
Plasmablast	0.41942660708158	-0.495957494662411	9	21	1	LHFPL3
Plasmablast	0.41942660708158	-0.495957494662411	9	21	1	MRPS33
Plasmablast	0.41942660708158	-0.495957494662411	9	21	1	ZNF783
Plasmablast	0.41942660708158	-0.495957494662411	9	21	1	SLC39A14
Plasmablast	0.41942660708158	-0.495957494662411	9	21	1	SCRIB
Plasmablast	0.41942660708158	-0.495957494662411	9	21	1	PARP10
Plasmablast	0.41942660708158	-0.495957494662411	9	21	1	MFSD3
Plasmablast	0.41942660708158	-0.495957494662411	9	21	1	SMIM27
Plasmablast	0.41942660708158	-0.495957494662411	9	21	1	RABEPK
Plasmablast	0.41942660708158	-0.495957494662411	9	21	1	TOR1A
Plasmablast	0.41942660708158	-0.495957494662411	9	21	1	DIP2C
Plasmablast	0.41942660708158	-0.495957494662411	9	21	1	GATA3
Plasmablast	0.41942660708158	-0.495957494662411	9	21	1	IFIT5
Plasmablast	0.41942660708158	-0.495957494662411	9	21	1	BLOC1S2
Plasmablast	0.41942660708158	-0.495957494662411	9	21	1	ACADSB
Plasmablast	0.41942660708158	-0.495957494662411	9	21	1	E2F8
Plasmablast	0.41942660708158	-0.495957494662411	9	21	1	BBOX1-AS1
Plasmablast	0.41942660708158	-0.495957494662411	9	21	1	MEN1
Plasmablast	0.41942660708158	-0.495957494662411	9	21	1	PPP2R5B
Plasmablast	0.41942660708158	-0.495957494662411	9	21	1	EIF1AD
Plasmablast	0.41942660708158	-0.495957494662411	9	21	1	DDIAS
Plasmablast	0.41942660708158	-0.495957494662411	9	21	1	RBM7
Plasmablast	0.41942660708158	-0.495957494662411	9	21	1	ZPR1
Plasmablast	0.41942660708158	-0.495957494662411	9	21	1	SIAE
Plasmablast	0.41942660708158	-0.495957494662411	9	21	1	CLSTN3
Plasmablast	0.41942660708158	-0.495957494662411	9	21	1	PYM1
Plasmablast	0.41942660708158	-0.495957494662411	9	21	1	AVIL
Plasmablast	0.41942660708158	-0.495957494662411	9	21	1	AC079907.1
Plasmablast	0.41942660708158	-0.495957494662411	9	21	1	AC008119.1
Plasmablast	0.41942660708158	-0.495957494662411	9	21	1	RFC5
Plasmablast	0.41942660708158	-0.495957494662411	9	21	1	RFXAP
Plasmablast	0.41942660708158	-0.495957494662411	9	21	1	LINC00641
Plasmablast	0.41942660708158	-0.495957494662411	9	21	1	EXD2
Plasmablast	0.41942660708158	-0.495957494662411	9	21	1	SYNJ2BP
Plasmablast	0.41942660708158	-0.495957494662411	9	21	1	AL357153.2
Plasmablast	0.41942660708158	-0.495957494662411	9	21	1	EIF2B2
Plasmablast	0.41942660708158	-0.495957494662411	9	21	1	AL691403.1
Plasmablast	0.41942660708158	-0.495957494662411	9	21	1	AKT1
Plasmablast	0.41942660708158	-0.495957494662411	9	21	1	ATP10A
Plasmablast	0.41942660708158	-0.495957494662411	9	21	1	SCG5
Plasmablast	0.41942660708158	-0.495957494662411	9	21	1	RPUSD2
Plasmablast	0.41942660708158	-0.495957494662411	9	21	1	AC090518.1
Plasmablast	0.41942660708158	-0.495957494662411	9	21	1	UBL7
Plasmablast	0.41942660708158	-0.495957494662411	9	21	1	NEIL1
Plasmablast	0.41942660708158	-0.495957494662411	9	21	1	CEMIP
Plasmablast	0.41942660708158	-0.495957494662411	9	21	1	AC090825.1
Plasmablast	0.41942660708158	-0.495957494662411	9	21	1	AC093525.4
Plasmablast	0.41942660708158	-0.495957494662411	9	21	1	CLUAP1
Plasmablast	0.41942660708158	-0.495957494662411	9	21	1	CCP110
Plasmablast	0.41942660708158	-0.495957494662411	9	21	1	COG7
Plasmablast	0.41942660708158	-0.495957494662411	9	21	1	SGF29
Plasmablast	0.41942660708158	-0.495957494662411	9	21	1	KCTD13
Plasmablast	0.41942660708158	-0.495957494662411	9	21	1	COQ9
Plasmablast	0.41942660708158	-0.495957494662411	9	21	1	AC009061.2
Plasmablast	0.41942660708158	-0.495957494662411	9	21	1	SYCE1L
Plasmablast	0.41942660708158	-0.495957494662411	9	21	1	GCSH
Plasmablast	0.41942660708158	-0.495957494662411	9	21	1	KIAA0513
Plasmablast	0.41942660708158	-0.495957494662411	9	21	1	MTHFSD
Plasmablast	0.41942660708158	-0.495957494662411	9	21	1	VPS9D1
Plasmablast	0.41942660708158	-0.495957494662411	9	21	1	KIAA0753
Plasmablast	0.41942660708158	-0.495957494662411	9	21	1	PLSCR3
Plasmablast	0.41942660708158	-0.495957494662411	9	21	1	SARM1
Plasmablast	0.41942660708158	-0.495957494662411	9	21	1	MIEN1
Plasmablast	0.41942660708158	-0.495957494662411	9	21	1	TMUB2
Plasmablast	0.41942660708158	-0.495957494662411	9	21	1	ATXN7L3
Plasmablast	0.41942660708158	-0.495957494662411	9	21	1	ITGA3
Plasmablast	0.41942660708158	-0.495957494662411	9	21	1	AKAP1
Plasmablast	0.41942660708158	-0.495957494662411	9	21	1	METTL2A
Plasmablast	0.41942660708158	-0.495957494662411	9	21	1	CEP112
Plasmablast	0.41942660708158	-0.495957494662411	9	21	1	LINC01483
Plasmablast	0.41942660708158	-0.495957494662411	9	21	1	MIF4GD
Plasmablast	0.41942660708158	-0.495957494662411	9	21	1	TSEN54
Plasmablast	0.41942660708158	-0.495957494662411	9	21	1	HAUS1
Plasmablast	0.41942660708158	-0.495957494662411	9	21	1	STK11
Plasmablast	0.41942660708158	-0.495957494662411	9	21	1	CAPS
Plasmablast	0.41942660708158	-0.495957494662411	9	21	1	ILF3-DT
Plasmablast	0.41942660708158	-0.495957494662411	9	21	1	ILVBL
Plasmablast	0.41942660708158	-0.495957494662411	9	21	1	ZNF682
Plasmablast	0.41942660708158	-0.495957494662411	9	21	1	ZNF626
Plasmablast	0.41942660708158	-0.495957494662411	9	21	1	ZNF738
Plasmablast	0.41942660708158	-0.495957494662411	9	21	1	ZNF780A
Plasmablast	0.41942660708158	-0.495957494662411	9	21	1	NLRP2
Plasmablast	0.41942660708158	-0.495957494662411	9	21	1	NAPB
Plasmablast	0.41942660708158	-0.495957494662411	9	21	1	TOMM34
Plasmablast	0.41942660708158	-0.495957494662411	9	21	1	MHENCR
Plasmablast	0.41942660708158	-0.495957494662411	9	21	1	AF165147.1
Plasmablast	0.41942660708158	-0.495957494662411	9	21	1	SETD4
Plasmablast	0.41942660708158	-0.495957494662411	9	21	1	TTC3-AS1
Plasmablast	0.41942660708158	-0.495957494662411	9	21	1	IFT27
Plasmablast	0.41942660708158	-0.495957494662411	9	21	1	ALG12
Plasmablast	0.41942660708158	-0.495957494662411	9	21	1	PHKA2
Plasmablast	0.41942660708158	-0.495957494662411	9	21	1	JADE3
Plasmablast	0.41942660708158	-0.495957494662411	9	21	1	TAF9B
Plasmablast	0.41942660708158	-0.495957494662411	9	21	1	GPR174
Plasmablast	0.41942660708158	-0.495957494662411	9	21	1	MMGT1
Plasmablast	0.41942660708158	-0.495957494662411	9	21	1	HMGB3
Plasmablast	0.41942660708158	-0.495957494662411	9	21	1	SLC10A3
Plasmablast	0.41942660708158	-0.495957494662411	9	21	1	LINC02456
Plasmablast	0.419502535776631	0.710493382805015	73	51	1	FAM98A
Plasmablast	0.419502535776631	0.710493382805015	73	51	1	GFM2
Plasmablast	0.419502535776631	0.710493382805015	73	51	1	ZFAND5
Plasmablast	0.419502535776631	0.710493382805015	73	51	1	ARL14EP
Plasmablast	0.419552777533913	0.372797972059336	118	0.09	1	EEFSEC
Plasmablast	0.419552777533913	0.372797972059336	118	0.09	1	MAP1LC3B
Plasmablast	0.419751100952523	-0.206450877467426	82	111	1	WDFY1
Plasmablast	0.419751100952523	-0.206450877467426	82	111	1	ABCA5
Plasmablast	0.419950848887103	0.241008099503794	218	179	1	CAMTA1
Plasmablast	0.420538626625913	0.419153607751076	164	132	1	USP28
Plasmablast	0.420538626625913	0.419153607751076	164	132	1	DSTN
Plasmablast	0.420715344161743	0.410933100946107	127	98	1	AKAP10
Plasmablast	0.42194067037744	-0.191102913133991	45	68	1	FAM98B
Plasmablast	0.42196259562199	0.673967506779901	36	21	1	DMXL2
Plasmablast	0.42302598083789	-0.232923088828618	236	278	1	ATP2A2
Plasmablast	0.423156720271978	0.603578178888503	36	21	1	ERVMER61-1
Plasmablast	0.423156720271978	0.603578178888503	36	21	1	FAM111B
Plasmablast	0.423156720271978	0.603578178888503	36	21	1	MAP4K2
Plasmablast	0.423156720271978	0.603578178888503	36	21	1	LINC02133
Plasmablast	0.423156720271978	0.603578178888503	36	21	1	STS
Plasmablast	0.423183542076487	0.825970600224951	36	21	1	GNLY
Plasmablast	0.423588873688944	-0.981384321832653	36	56	1	INPP4B
Plasmablast	0.424495642791655	0.410933100946107	164	132	1	CLIP1
Plasmablast	0.42510849906756	-0.20050161113624	64	0.09	1	ATP6V0B
Plasmablast	0.42510849906756	-0.20050161113624	64	0.09	1	PATJ
Plasmablast	0.425140328762469	-0.256130479989943	291	325	1	ETV6
Plasmablast	0.425277223542902	-0.217656332175307	127	162	1	CITED2
Plasmablast	0.425357247551255	0.362570079384708	373	346	1	SP140
Plasmablast	0.425728134428574	0.767076911171383	82	0.06	1	UBTF
Plasmablast	0.425875892119328	0.199187923809168	0.3	256	1	DDX6
Plasmablast	0.425952777327752	0.245124207976027	309	269	1	NUGGC
Plasmablast	0.425989768722536	0.220249539336997	0.2	162	1	ZC3H15
Plasmablast	0.426142528085237	-0.232923088828618	109	141	1	SRGAP2
Plasmablast	0.426175973758539	0.603578178888503	73	51	1	PECAM1
Plasmablast	0.426423712175115	-0.332458762379532	236	269	1	TMBIM6
Plasmablast	0.426504616924036	0.400949012373485	145	115	1	SEC22A
Plasmablast	0.426824926489234	0.430041923893812	273	244	1	ZNF148
Plasmablast	0.427073220605655	0.393859587587166	173	141	1	MTG1
Plasmablast	0.427620732974372	0.33803255389866	309	274	1	UBC
Plasmablast	0.428582974064386	0.352039411892539	127	98	1	MYLIP
Plasmablast	0.428582974064386	0.352039411892539	127	98	1	PABPN1
Plasmablast	0.428582974064386	0.352039411892539	127	98	1	RBBP8
Plasmablast	0.429718095302443	0.558490289359965	73	51	1	ZNHIT6
Plasmablast	0.429718095302443	0.558490289359965	73	51	1	TRIM52
Plasmablast	0.429718095302443	0.558490289359965	73	51	1	APRT
Plasmablast	0.429718095302443	0.558490289359965	73	51	1	UNC13D
Plasmablast	0.429718095302443	0.558490289359965	73	51	1	FKBP1A
Plasmablast	0.429718095302443	0.558490289359965	73	51	1	PANK2
Plasmablast	0.429718095302443	0.558490289359965	73	51	1	ROMO1
Plasmablast	0.429933897312958	-0.30954437043153	91	0.12	1	UQCRQ
Plasmablast	0.430176176471487	0.36911292525148	136	107	1	CBWD2
Plasmablast	0.430252476597496	-0.264631948555956	145	179	1	MPHOSPH8
Plasmablast	0.431025793550043	0.382736209115455	155	124	1	PUM3
Plasmablast	0.431590366192917	-0.119103189271455	227	269	1	CCNI
Plasmablast	0.433670769881446	0.237103645047879	0.3	256	1	KAT6B
Plasmablast	0.434035782589475	-0.126262980844322	536	598	1	SLAMF7
Plasmablast	0.434125709687854	-0.280228803606974	91	0.12	1	DUSP5
Plasmablast	0.434970901594349	-0.16338215557554	218	261	1	LINC01619
Plasmablast	0.435497630580067	-0.249796907393014	145	179	1	N4BP2
Plasmablast	0.435737031951698	150404250533759	18	9	1	EDAR
Plasmablast	0.435737031951698	182597060022495	18	9	1	SOX2-OT
Plasmablast	0.435737031951698	150404250533759	18	9	1	LHFPL3-AS2
Plasmablast	0.435737031951698	150404250533759	18	9	1	GPR137C
Plasmablast	0.435737031951698	150404250533759	18	9	1	B9D1
Plasmablast	0.435737031951698	150404250533759	18	9	1	NFIC
Plasmablast	0.435737031951698	150404250533759	18	9	1	FAM3A
Plasmablast	0.435859817285762	-0.441509710640035	73	98	1	RUBCN
Plasmablast	0.436064199330485	0.209595146872333	618	645	1	ZBP1
Plasmablast	0.436158785068936	0.334117503895277	136	107	1	PPWD1
Plasmablast	0.436158785068936	0.334117503895277	136	107	1	BUD23
Plasmablast	0.436158785068936	0.334117503895277	136	107	1	ZNF430
Plasmablast	0.436211468374162	0.451575085443453	73	51	1	ECD
Plasmablast	0.436211468374162	0.352039411892539	73	51	1	PIK3AP1
Plasmablast	0.436211468374162	0.451575085443453	73	51	1	ZC3H18
Plasmablast	0.436693558365112	0.641546029087524	82	0.06	1	KIF3B
Plasmablast	0.436817938734982	-0.294323633492761	0.2	235	1	PSME4
Plasmablast	0.437527267071244	-0.243570333028126	227	265	1	UFL1
Plasmablast	0.43754795117596	-0.280228803606974	209	244	1	NDUFS6
Plasmablast	0.437550298683615	0.263034405833794	436	415	1	NUMB
Plasmablast	0.437552548833528	0.188540679609659	127	98	1	PSMB9
Plasmablast	0.43787299140026	-0.251223905571561	373	402	1	RICTOR
Plasmablast	0.437999708192478	-0.589066899053893	36	56	1	RAD9A
Plasmablast	0.439303135809703	-0.370426612578552	0.1	128	1	ZDHHC17
Plasmablast	0.439431110986004	0.200036318447489	209	171	1	NSD2
Plasmablast	0.439436515528264	108900500605874	18	9	1	AGMAT
Plasmablast	0.439436515528264	108900500605874	18	9	1	AL445248.1
Plasmablast	0.439436515528264	108900500605874	18	9	1	AL031602.2
Plasmablast	0.439436515528264	108900500605874	18	9	1	PHC2
Plasmablast	0.439436515528264	108900500605874	18	9	1	AL033527.3
Plasmablast	0.439436515528264	108900500605874	18	9	1	COA7
Plasmablast	0.439436515528264	108900500605874	18	9	1	AC119674.1
Plasmablast	0.439436515528264	108900500605874	18	9	1	AL359504.2
Plasmablast	0.439436515528264	108900500605874	18	9	1	BTBD8
Plasmablast	0.439436515528264	108900500605874	18	9	1	LINC00624
Plasmablast	0.439436515528264	108900500605874	18	9	1	PEA15
Plasmablast	0.439436515528264	108900500605874	18	9	1	USP21
Plasmablast	0.439436515528264	108900500605874	18	9	1	TOMM40L
Plasmablast	0.439436515528264	108900500605874	18	9	1	ZBTB37
Plasmablast	0.439436515528264	108900500605874	18	9	1	UBE2T
Plasmablast	0.439436515528264	108900500605874	18	9	1	MARK1
Plasmablast	0.439436515528264	108900500605874	18	9	1	PSEN2
Plasmablast	0.439436515528264	108900500605874	18	9	1	CLHC1
Plasmablast	0.439436515528264	108900500605874	18	9	1	AC007881.4
Plasmablast	0.439436515528264	108900500605874	18	9	1	TPRKB
Plasmablast	0.439436515528264	108900500605874	18	9	1	STARD7-AS1
Plasmablast	0.439436515528264	108900500605874	18	9	1	CNNM4
Plasmablast	0.439436515528264	108900500605874	18	9	1	AC013264.1
Plasmablast	0.439436515528264	108900500605874	18	9	1	CX3CR1
Plasmablast	0.439436515528264	108900500605874	18	9	1	ZNF620
Plasmablast	0.439436515528264	108900500605874	18	9	1	ATRIP
Plasmablast	0.439436515528264	108900500605874	18	9	1	USP19
Plasmablast	0.439436515528264	108900500605874	18	9	1	EOGT
Plasmablast	0.439436515528264	108900500605874	18	9	1	IGSF11
Plasmablast	0.439436515528264	108900500605874	18	9	1	IL20RB-AS1
Plasmablast	0.439436515528264	108900500605874	18	9	1	RPL39L
Plasmablast	0.439436515528264	108900500605874	18	9	1	BEND4
Plasmablast	0.439436515528264	108900500605874	18	9	1	COMMD8
Plasmablast	0.439436515528264	108900500605874	18	9	1	THAP9-AS1
Plasmablast	0.439436515528264	108900500605874	18	9	1	LAMTOR3
Plasmablast	0.439436515528264	108900500605874	18	9	1	AC107071.1
Plasmablast	0.439436515528264	108900500605874	18	9	1	AC099343.2
Plasmablast	0.439436515528264	108900500605874	18	9	1	AC025171.2
Plasmablast	0.439436515528264	108900500605874	18	9	1	RGS14
Plasmablast	0.439436515528264	108900500605874	18	9	1	RNF130
Plasmablast	0.439436515528264	108900500605874	18	9	1	SERPINB9
Plasmablast	0.439436515528264	108900500605874	18	9	1	SIRT5
Plasmablast	0.439436515528264	108900500605874	18	9	1	HIST1H2BF
Plasmablast	0.439436515528264	108900500605874	18	9	1	HIST1H2AJ
Plasmablast	0.439436515528264	108900500605874	18	9	1	LST1
Plasmablast	0.439436515528264	108900500605874	18	9	1	LEMD2
Plasmablast	0.439436515528264	108900500605874	18	9	1	Z84485.1
Plasmablast	0.439436515528264	108900500605874	18	9	1	TBC1D22B
Plasmablast	0.439436515528264	108900500605874	18	9	1	AL035587.1
Plasmablast	0.439436515528264	108900500605874	18	9	1	COQ3
Plasmablast	0.439436515528264	108900500605874	18	9	1	AL591518.1
Plasmablast	0.439436515528264	108900500605874	18	9	1	MTRES1
Plasmablast	0.439436515528264	108900500605874	18	9	1	GTF2H5
Plasmablast	0.439436515528264	108900500605874	18	9	1	AL627422.2
Plasmablast	0.439436515528264	108900500605874	18	9	1	ACAT2
Plasmablast	0.439436515528264	108900500605874	18	9	1	AC147651.4
Plasmablast	0.439436515528264	108900500605874	18	9	1	LINC00265
Plasmablast	0.439436515528264	108900500605874	18	9	1	BLVRA
Plasmablast	0.439436515528264	108900500605874	18	9	1	URGCP
Plasmablast	0.439436515528264	108900500605874	18	9	1	ZKSCAN5
Plasmablast	0.439436515528264	108900500605874	18	9	1	RASA4
Plasmablast	0.439436515528264	108900500605874	18	9	1	SLC26A5
Plasmablast	0.439436515528264	108900500605874	18	9	1	STMP1
Plasmablast	0.439436515528264	108900500605874	18	9	1	XRCC2
Plasmablast	0.439436515528264	108900500605874	18	9	1	PPP1R3B
Plasmablast	0.439436515528264	108900500605874	18	9	1	TNFRSF10D
Plasmablast	0.439436515528264	108900500605874	18	9	1	ZNF395
Plasmablast	0.439436515528264	108900500605874	18	9	1	ERLIN2
Plasmablast	0.439436515528264	108900500605874	18	9	1	LETM2
Plasmablast	0.439436515528264	108900500605874	18	9	1	ST18
Plasmablast	0.439436515528264	108900500605874	18	9	1	PYCR3
Plasmablast	0.439436515528264	108900500605874	18	9	1	PIGO
Plasmablast	0.439436515528264	108900500605874	18	9	1	AL589843.1
Plasmablast	0.439436515528264	108900500605874	18	9	1	CORO2A
Plasmablast	0.439436515528264	108900500605874	18	9	1	SLC31A2
Plasmablast	0.439436515528264	108900500605874	18	9	1	TOR1B
Plasmablast	0.439436515528264	108900500605874	18	9	1	BRD3OS
Plasmablast	0.439436515528264	108900500605874	18	9	1	TMEM250
Plasmablast	0.439436515528264	108900500605874	18	9	1	PAXX
Plasmablast	0.439436515528264	108900500605874	18	9	1	KIF1BP
Plasmablast	0.439436515528264	108900500605874	18	9	1	HECTD2
Plasmablast	0.439436515528264	108900500605874	18	9	1	MRPL43
Plasmablast	0.439436515528264	108900500605874	18	9	1	AP006621.3
Plasmablast	0.439436515528264	108900500605874	18	9	1	SPON1-AS1
Plasmablast	0.439436515528264	108900500605874	18	9	1	PTPMT1
Plasmablast	0.439436515528264	108900500605874	18	9	1	VEGFB
Plasmablast	0.439436515528264	108900500605874	18	9	1	LRP5
Plasmablast	0.439436515528264	108900500605874	18	9	1	FADD
Plasmablast	0.439436515528264	108900500605874	18	9	1	TTC12
Plasmablast	0.439436515528264	108900500605874	18	9	1	FAM118B
Plasmablast	0.439436515528264	108900500605874	18	9	1	ETFRF1
Plasmablast	0.439436515528264	108900500605874	18	9	1	AC004241.1
Plasmablast	0.439436515528264	108900500605874	18	9	1	NABP2
Plasmablast	0.439436515528264	108900500605874	18	9	1	AGAP2
Plasmablast	0.439436515528264	108900500605874	18	9	1	C12orf66
Plasmablast	0.439436515528264	108900500605874	18	9	1	PTPRB
Plasmablast	0.439436515528264	108900500605874	18	9	1	OAS3
Plasmablast	0.439436515528264	108900500605874	18	9	1	PLBD2
Plasmablast	0.439436515528264	108900500605874	18	9	1	HRK
Plasmablast	0.439436515528264	108900500605874	18	9	1	PUS1
Plasmablast	0.439436515528264	108900500605874	18	9	1	ZNF140
Plasmablast	0.439436515528264	108900500605874	18	9	1	LINC02341
Plasmablast	0.439436515528264	108900500605874	18	9	1	KCTD12
Plasmablast	0.439436515528264	108900500605874	18	9	1	PARP2
Plasmablast	0.439436515528264	108900500605874	18	9	1	SLC7A7
Plasmablast	0.439436515528264	108900500605874	18	9	1	NRL
Plasmablast	0.439436515528264	108900500605874	18	9	1	AL109628.2
Plasmablast	0.439436515528264	108900500605874	18	9	1	RTN1
Plasmablast	0.439436515528264	108900500605874	18	9	1	DIO2-AS1
Plasmablast	0.439436515528264	108900500605874	18	9	1	GALC
Plasmablast	0.439436515528264	108900500605874	18	9	1	SERPINA1
Plasmablast	0.439436515528264	108900500605874	18	9	1	AL049840.4
Plasmablast	0.439436515528264	108900500605874	18	9	1	AC010809.2
Plasmablast	0.439436515528264	108900500605874	18	9	1	GCHFR
Plasmablast	0.439436515528264	108900500605874	18	9	1	SNX22
Plasmablast	0.439436515528264	108900500605874	18	9	1	IQCH
Plasmablast	0.439436515528264	108900500605874	18	9	1	UBL7-AS1
Plasmablast	0.439436515528264	108900500605874	18	9	1	CFAP161
Plasmablast	0.439436515528264	108900500605874	18	9	1	WDR73
Plasmablast	0.439436515528264	108900500605874	18	9	1	VPS33B
Plasmablast	0.439436515528264	108900500605874	18	9	1	MSRB1
Plasmablast	0.439436515528264	108900500605874	18	9	1	NMRAL1
Plasmablast	0.439436515528264	108900500605874	18	9	1	AC133550.2
Plasmablast	0.439436515528264	108900500605874	18	9	1	AC007533.1
Plasmablast	0.439436515528264	108900500605874	18	9	1	AC092140.1
Plasmablast	0.439436515528264	108900500605874	18	9	1	BBS2
Plasmablast	0.439436515528264	108900500605874	18	9	1	POLR2C
Plasmablast	0.439436515528264	108900500605874	18	9	1	FHOD1
Plasmablast	0.439436515528264	108900500605874	18	9	1	NOB1
Plasmablast	0.439436515528264	108900500605874	18	9	1	DVL2
Plasmablast	0.439436515528264	108900500605874	18	9	1	FXR2
Plasmablast	0.439436515528264	108900500605874	18	9	1	GRAP
Plasmablast	0.439436515528264	108900500605874	18	9	1	TMEM11
Plasmablast	0.439436515528264	108900500605874	18	9	1	NEK8
Plasmablast	0.439436515528264	108900500605874	18	9	1	EFCAB5
Plasmablast	0.439436515528264	108900500605874	18	9	1	STARD3
Plasmablast	0.439436515528264	108900500605874	18	9	1	NT5C3B
Plasmablast	0.439436515528264	108900500605874	18	9	1	STAT5A
Plasmablast	0.439436515528264	108900500605874	18	9	1	FAM215B
Plasmablast	0.439436515528264	108900500605874	18	9	1	HOXB3
Plasmablast	0.439436515528264	108900500605874	18	9	1	MRPL27
Plasmablast	0.439436515528264	108900500605874	18	9	1	OXLD1
Plasmablast	0.439436515528264	108900500605874	18	9	1	L3MBTL4
Plasmablast	0.439436515528264	108900500605874	18	9	1	ZNF397
Plasmablast	0.439436515528264	108900500605874	18	9	1	POLI
Plasmablast	0.439436515528264	108900500605874	18	9	1	CCDC102B
Plasmablast	0.439436515528264	108900500605874	18	9	1	AC012615.2
Plasmablast	0.439436515528264	108900500605874	18	9	1	FEM1A
Plasmablast	0.439436515528264	108900500605874	18	9	1	CDKN2D
Plasmablast	0.439436515528264	108900500605874	18	9	1	ARRDC2
Plasmablast	0.439436515528264	108900500605874	18	9	1	ZNF681
Plasmablast	0.439436515528264	108900500605874	18	9	1	LSR
Plasmablast	0.439436515528264	108900500605874	18	9	1	U2AF1L4
Plasmablast	0.439436515528264	108900500605874	18	9	1	ALKBH6
Plasmablast	0.439436515528264	108900500605874	18	9	1	ZNF529-AS1
Plasmablast	0.439436515528264	108900500605874	18	9	1	ZNF567
Plasmablast	0.439436515528264	108900500605874	18	9	1	ZNF850
Plasmablast	0.439436515528264	108900500605874	18	9	1	ZNF569
Plasmablast	0.439436515528264	108900500605874	18	9	1	PLEKHG2
Plasmablast	0.439436515528264	108900500605874	18	9	1	PHLDB3
Plasmablast	0.439436515528264	108900500605874	18	9	1	SMG9
Plasmablast	0.439436515528264	108900500605874	18	9	1	FUZ
Plasmablast	0.439436515528264	108900500605874	18	9	1	ZSCAN18
Plasmablast	0.439436515528264	108900500605874	18	9	1	KAT14
Plasmablast	0.439436515528264	108900500605874	18	9	1	CD40
Plasmablast	0.439436515528264	108900500605874	18	9	1	TP53RK
Plasmablast	0.439436515528264	108900500605874	18	9	1	SLCO4A1
Plasmablast	0.439436515528264	108900500605874	18	9	1	STMN3
Plasmablast	0.439436515528264	108900500605874	18	9	1	DOP1B
Plasmablast	0.439436515528264	108900500605874	18	9	1	ADORA2A
Plasmablast	0.439436515528264	108900500605874	18	9	1	PLA2G6
Plasmablast	0.439436515528264	108900500605874	18	9	1	TAB1
Plasmablast	0.439436515528264	108900500605874	18	9	1	SMC1B
Plasmablast	0.439436515528264	108900500605874	18	9	1	CHKB-DT
Plasmablast	0.439436515528264	108900500605874	18	9	1	ZDHHC9
Plasmablast	0.439436515528264	108900500605874	18	9	1	CCNQ
Plasmablast	0.439436515528264	108900500605874	18	9	1	DNASE1L1
Plasmablast	0.439436515528264	108900500605874	18	9	1	GAB3
Plasmablast	0.439436515528264	108900500605874	18	9	1	TDRD15
Plasmablast	0.439486730356486	-0.495957494662412	55	77	1	MKRN1
Plasmablast	0.439486730356486	-0.495957494662412	55	77	1	UQCR10
Plasmablast	0.440986103234742	0.33693251950233	155	124	1	FUS
Plasmablast	0.441637200889983	-0.495957494662411	36	56	1	TTC13
Plasmablast	0.441637200889983	-0.495957494662411	36	56	1	SLC16A14
Plasmablast	0.441637200889983	-0.495957494662411	36	56	1	CMTR1
Plasmablast	0.441637200889983	-0.495957494662411	36	56	1	ARF6
Plasmablast	0.441637200889983	-0.495957494662411	36	56	1	RDH11
Plasmablast	0.441637200889983	-0.495957494662411	36	56	1	CCDC144A
Plasmablast	0.442014817524996	-0.326032493220099	73	98	1	ORC5
Plasmablast	0.442014817524996	-0.326032493220099	73	98	1	PPP1CA
Plasmablast	0.442014817524996	-0.326032493220099	73	98	1	TRIP4
Plasmablast	0.442014817524996	-0.326032493220099	73	98	1	AC025211.1
Plasmablast	0.442516695707418	0.318486852181512	145	115	1	ENSA
Plasmablast	0.442516695707418	0.318486852181512	145	115	1	UBE2B
Plasmablast	0.442610386510583	0.673967506779901	0.1	77	1	MAST2
Plasmablast	0.443146106574454	0.673967506779901	18	9	1	ZSCAN16-AS1
Plasmablast	0.443146106574454	-202647221136119	18	9	1	IGLC6
Plasmablast	0.443250642818343	-0.370426612578552	145	175	1	FAM107B
Plasmablast	0.443686971115603	0.142247027335725	718	688	1	SOS 1
Plasmablast	0.443896992096074	0.548436624696042	82	0.06	1	ERCC8
Plasmablast	0.444133593949691	-0.425568166771014	55	77	1	KLHL8
Plasmablast	0.444133593949691	-0.425568166771014	55	77	1	BMT2
Plasmablast	0.444133593949691	-0.425568166771014	55	77	1	TCIRG1
Plasmablast	0.444133593949691	-0.425568166771014	55	77	1	AC009522.1
Plasmablast	0.444133593949691	-0.425568166771014	55	77	1	UTP20
Plasmablast	0.444133593949691	-0.425568166771014	55	77	1	ICE2
Plasmablast	0.444133593949691	-0.425568166771014	55	77	1	NDUFA3
Plasmablast	0.444133593949691	-0.495957494662412	55	77	1	AL592183.1
Plasmablast	0.444455654886918	-0.351567585327236	182	214	1	CENPC
Plasmablast	0.444813835922492	0.224660105416311	773	795	1	AL589693.1
Plasmablast	0.445482681557856	-0.396421821111497	36	56	1	SYNC
Plasmablast	0.445482681557856	-0.396421821111497	36	56	1	SPATA1
Plasmablast	0.445482681557856	-0.396421821111497	36	56	1	FAM117B
Plasmablast	0.445482681557856	-0.396421821111497	36	56	1	PLEKHM3
Plasmablast	0.445482681557856	-0.396421821111497	36	56	1	GRSF1
Plasmablast	0.445482681557856	-0.396421821111497	36	56	1	NSUN2
Plasmablast	0.445482681557856	-0.396421821111497	36	56	1	AC025442.2
Plasmablast	0.445482681557856	-0.396421821111497	36	56	1	ARPC1A
Plasmablast	0.445482681557856	-0.396421821111497	36	56	1	SIRT1
Plasmablast	0.445482681557856	-0.396421821111497	36	56	1	RUFY2
Plasmablast	0.445482681557856	-0.396421821111497	36	56	1	MARCH5
Plasmablast	0.445482681557856	-0.396421821111497	36	56	1	RNH1
Plasmablast	0.445482681557856	-0.396421821111497	36	56	1	MARK2
Plasmablast	0.445482681557856	-0.396421821111497	36	56	1	YIF1A
Plasmablast	0.445482681557856	-0.396421821111497	36	56	1	NUP107
Plasmablast	0.445482681557856	-0.396421821111497	36	56	1	RNFT2
Plasmablast	0.445482681557856	-0.396421821111497	36	56	1	DLST
Plasmablast	0.445482681557856	-0.396421821111497	36	56	1	SETD3
Plasmablast	0.445482681557856	-0.396421821111497	36	56	1	BUB1B
Plasmablast	0.445482681557856	-0.396421821111497	36	56	1	OIP5-AS1
Plasmablast	0.445482681557856	-0.396421821111497	36	56	1	CCNDBP1
Plasmablast	0.445482681557856	-0.396421821111497	36	56	1	MPDU1
Plasmablast	0.445482681557856	-0.396421821111497	36	56	1	EXOC7
Plasmablast	0.445482681557856	-0.396421821111497	36	56	1	R3HDM4
Plasmablast	0.445482681557856	-0.396421821111497	36	56	1	BABAM1
Plasmablast	0.445482681557856	-0.396421821111497	36	56	1	SHKBP1
Plasmablast	0.445482681557856	-0.396421821111497	36	56	1	BAX
Plasmablast	0.445482681557856	-0.396421821111497	36	56	1	TMEM230
Plasmablast	0.445482681557856	-0.396421821111497	36	56	1	NBDY
Plasmablast	0.445960317567035	0.453161336335405	373	355	1	ST8SIA4
Plasmablast	0.445987669367151	-0.326032493220099	0.1	128	1	PGRMC2
Plasmablast	0.445987669367151	-0.326032493220099	0.1	128	1	LSM 7,00
Plasmablast	0.446396835379046	-0.289506617194985	73	98	1	ATG10
Plasmablast	0.446572113477744	0.135547591995775	464	415	1	DOCK2
Plasmablast	0.446619414332889	0.274560659214821	236	201	1	LARP4
Plasmablast	0.446880394511072	0.241008099503794	18	9	1	PID1
Plasmablast	0.44693829062164	0.281650084001141	227	192	1	RSF1
Plasmablast	0.447006357980265	-0.55485118371598	118	145	1	SAT1
Plasmablast	0.447197448331904	0.323470259695767	173	141	1	ENTPD4
Plasmablast	0.447539666310838	-0.337259748643353	136	167	1	PSME1
Plasmablast	0.447932587418159	0.252503738341624	227	192	1	AGO3
Plasmablast	0.448179523016528	0.504042505337589	82	0.06	1	GPSM2
Plasmablast	0.448179523016528	0.504042505337589	82	0.06	1	SELL
Plasmablast	0.448179523016528	0.504042505337589	82	0.06	1	TMEM183A
Plasmablast	0.448179523016528	0.504042505337589	82	0.06	1	NDUFB4
Plasmablast	0.448179523016528	0.504042505337589	82	0.06	1	WASL
Plasmablast	0.448179523016528	0.504042505337589	82	0.06	1	MOB3B
Plasmablast	0.448179523016528	0.504042505337589	82	0.06	1	ZRANB1
Plasmablast	0.448179523016528	0.504042505337589	82	0.06	1	COG4
Plasmablast	0.448179523016528	0.504042505337589	82	0.06	1	RNF114
Plasmablast	0.448179523016528	0.504042505337589	82	0.06	1	SFI1
Plasmablast	0.44884298548584	-0.405759685690833	182	214	1	CD52
Plasmablast	0.449199825634456	-0.351567585327237	55	77	1	HADHA
Plasmablast	0.449199825634456	-0.351567585327237	55	77	1	AC097662.1
Plasmablast	0.449199825634456	-0.351567585327237	55	77	1	TIPARP
Plasmablast	0.449199825634456	-0.351567585327237	55	77	1	IK
Plasmablast	0.449199825634456	-0.351567585327237	55	77	1	ATP6V0E1
Plasmablast	0.449199825634456	-0.351567585327237	55	77	1	DPP7
Plasmablast	0.449199825634456	-0.351567585327237	55	77	1	TIMM23
Plasmablast	0.449199825634456	-0.351567585327237	55	77	1	CAPN1
Plasmablast	0.449199825634456	-0.351567585327237	55	77	1	OAS1
Plasmablast	0.449199825634456	-0.351567585327237	55	77	1	EAPP
Plasmablast	0.449199825634456	-0.351567585327237	55	77	1	UNK
Plasmablast	0.449199825634456	-0.351567585327237	55	77	1	TXNL4A
Plasmablast	0.449199825634456	-0.351567585327237	55	77	1	EPS15L1
Plasmablast	0.449199825634456	-0.351567585327237	55	77	1	RRP1B
Plasmablast	0.450003459232151	-0.3260324932201	36	56	1	SERTAD2
Plasmablast	0.450042279887173	-0.122499099134967	291	333	1	SRSF4
Plasmablast	0.450078997859538	0.586504665529561	91	68	1	ICAM3
Plasmablast	0.450113907225021	0.311397427395193	182	0.15	1	HMGN1
Plasmablast	0.450363222774236	0.158267668495858	173	137	1	FOXP1
Plasmablast	0.450543612199985	-0.149781853528372	0.2	239	1	TRPM7
Plasmablast	0.450681191823042	-0.220323052048984	191	226	1	SFPQ
Plasmablast	0.450730120638738	0.281650084001141	309	269	1	MAGT1
Plasmablast	0.451519074873886	0.249469678251991	273	235	1	DYRK1A
Plasmablast	0.452307515162116	0.222271536922209	145	115	1	BAZ2B
Plasmablast	0.452307515162116	0.269577251700566	145	115	1	PMS1
Plasmablast	0.452472392554019	0.300509111252457	191	158	1	EIF3E
Plasmablast	0.452769080500144	-0.3260324932201	36	56	1	IRAK1BP1
Plasmablast	0.453196328634357	-0.380480277242475	109	137	1	HIP1
Plasmablast	0.453386355279397	-0.164751586187038	209	248	1	BRD2
Plasmablast	0.453717596204822	0.431892719581754	191	162	1	SF3B5
Plasmablast	0.454528106588724	0.281650084001141	0.2	167	1	TRMT11
Plasmablast	0.454791792005187	0.33001310556254	91	68	1	ATF5
Plasmablast	0.455128672303393	0.410933100946107	82	0.06	1	FAM76B
Plasmablast	0.455128672303393	0.410933100946107	82	0.06	1	LINC00426
Plasmablast	0.45558299209361	0.574431833228986	0.1	77	1	WWP1
Plasmablast	0.455773861276535	0.281650084001141	209	175	1	RELCH
Plasmablast	0.455875880144726	-0.252031911776322	127	158	1	WDR43
Plasmablast	0.455964440682391	0.241008099503795	173	141	1	NEK7
Plasmablast	0.456413324941446	-0.107392206744759	355	389	1	N4BP2L2
Plasmablast	0.456644524306216	0.201479735317157	155	124	1	RORA
Plasmablast	0.456888968418202	-0.169971183200696	573	598	1	GNG7
Plasmablast	0.457556199178177	0.10350457575386	0.4	355	1	PTPN1
Plasmablast	0.45777767015702	0.504042505337589	91	68	1	ATP6V1D
Plasmablast	0.45779295730899	0.896359928116349	45	0.03	1	FLVCR1
Plasmablast	0.45779295730899	0.896359928116349	45	0.03	1	CDC5L
Plasmablast	0.45779295730899	0.896359928116349	45	0.03	1	ARHGAP19
Plasmablast	0.45779295730899	0.896359928116349	45	0.03	1	ZBED4
Plasmablast	0.457857418966364	0.565443050001732	109	85	1	HIF1A
Plasmablast	0.458289712001258	0.273429577196172	482	453	1	GLG1
Plasmablast	0.459459915767464	-0.573960006663684	55	77	1	AOAH
Plasmablast	0.459482736419088	0.141472425952881	355	308	1	WIPF1
Plasmablast	0.459880685769305	-0.232923088828618	91	0.12	1	CFAP54
Plasmablast	0.459906922916017	0.362023500465161	218	188	1	ABHD3
Plasmablast	0.460400823511228	-0.339838292745129	109	137	1	APC
Plasmablast	0.460400823511228	-0.339838292745129	109	137	1	PCNX4
Plasmablast	0.460599887015482	0.541517210756252	0.1	77	1	CUL2
Plasmablast	0.460599887015482	0.541517210756252	0.1	77	1	DCAF5
Plasmablast	0.461270149801697	-0.224152879200885	236	274	1	LGALS1
Plasmablast	0.462096924822896	0.263034405833794	182	0.15	1	TMCO1
Plasmablast	0.462096924822896	0.263034405833794	182	0.15	1	ALMS1
Plasmablast	0.462500689203159	0.323470259695767	82	0.06	1	CNPY3
Plasmablast	0.462500689203159	0.241008099503795	82	0.06	1	WDR76
Plasmablast	0.462764459587726	0.460973783445703	91	68	1	PPP2R5A
Plasmablast	0.462764459587726	0.460973783445703	91	68	1	ATG4B
Plasmablast	0.462764459587726	0.460973783445703	91	68	1	TMA16
Plasmablast	0.462764459587726	0.460973783445703	91	68	1	DNAJC21
Plasmablast	0.462764459587726	0.460973783445703	91	68	1	CCT6A
Plasmablast	0.462764459587726	0.460973783445703	91	68	1	SND1-IT1
Plasmablast	0.462764459587726	0.460973783445703	91	68	1	ASTN2
Plasmablast	0.462764459587726	0.460973783445703	91	68	1	CDKN1B
Plasmablast	0.462764459587726	0.460973783445703	91	68	1	SP1
Plasmablast	0.462764459587726	0.460973783445703	91	68	1	UBE2I
Plasmablast	0.462764459587726	0.460973783445703	91	68	1	MED15
Plasmablast	0.462764459587726	0.460973783445703	91	68	1	PPIL2
Plasmablast	0.463179497363638	-0.15892250738484	55	77	1	URM1
Plasmablast	0.463318172723828	0.255014957497674	0.2	167	1	SPEN
Plasmablast	0.463559543157588	-0.343954401217361	82	107	1	TARDBP
Plasmablast	0.463559543157588	-0.343954401217361	82	107	1	PTPN6
Plasmablast	0.463559543157588	-0.343954401217361	82	107	1	RELB
Plasmablast	0.463696472627712	0.426039993336316	182	154	1	GTF2F2
Plasmablast	0.464023504788271	-0.268546998559339	136	167	1	ARPC1B
Plasmablast	0.464661539910509	0.370775974474124	236	205	1	RIF1
Plasmablast	0.464953251625417	0.241008099503795	336	299	1	CEP350
Plasmablast	0.465458749775864	-0.103640071883651	0.1	128	1	ZNF280D
Plasmablast	0.465654666896704	0.673967506779901	45	0.03	1	MIB2
Plasmablast	0.465654666896704	0.673967506779901	45	0.03	1	WDTC1
Plasmablast	0.465654666896704	0.673967506779901	45	0.03	1	AK2
Plasmablast	0.465654666896704	0.673967506779901	45	0.03	1	MRPL37
Plasmablast	0.465654666896704	0.673967506779901	45	0.03	1	EIF2D
Plasmablast	0.465654666896704	0.673967506779901	45	0.03	1	CPSF3
Plasmablast	0.465654666896704	0.673967506779901	45	0.03	1	THOC7
Plasmablast	0.465654666896704	0.673967506779901	45	0.03	1	IFT57
Plasmablast	0.465654666896704	0.673967506779901	45	0.03	1	POGLUT1
Plasmablast	0.465654666896704	0.673967506779901	45	0.03	1	CD86
Plasmablast	0.465654666896704	0.673967506779901	45	0.03	1	GUF1
Plasmablast	0.465654666896704	0.673967506779901	45	0.03	1	SLU7
Plasmablast	0.465654666896704	0.673967506779901	45	0.03	1	FBXO5
Plasmablast	0.465654666896704	0.673967506779901	45	0.03	1	SCRN1
Plasmablast	0.465654666896704	0.673967506779901	45	0.03	1	AC016831.5
Plasmablast	0.465654666896704	0.673967506779901	45	0.03	1	GBA2
Plasmablast	0.465654666896704	0.673967506779901	45	0.03	1	FPGS
Plasmablast	0.465654666896704	0.673967506779901	45	0.03	1	DNA2
Plasmablast	0.465654666896704	0.673967506779901	45	0.03	1	BET1L
Plasmablast	0.465654666896704	0.673967506779901	45	0.03	1	DEAF1
Plasmablast	0.465654666896704	0.673967506779901	45	0.03	1	MRPL16
Plasmablast	0.465654666896704	0.673967506779901	45	0.03	1	SDHAF2
Plasmablast	0.465654666896704	0.673967506779901	45	0.03	1	C1RL
Plasmablast	0.465654666896704	0.673967506779901	45	0.03	1	EIF2B1
Plasmablast	0.465654666896704	0.673967506779901	45	0.03	1	NEK3
Plasmablast	0.465654666896704	0.673967506779901	45	0.03	1	COMMD6
Plasmablast	0.465654666896704	0.673967506779901	45	0.03	1	L2HGDH
Plasmablast	0.465654666896704	0.673967506779901	45	0.03	1	MRPS11
Plasmablast	0.465654666896704	0.673967506779901	45	0.03	1	CRAMP1
Plasmablast	0.465654666896704	0.673967506779901	45	0.03	1	TRAP1
Plasmablast	0.465654666896704	0.673967506779901	45	0.03	1	NUBP1
Plasmablast	0.465654666896704	0.673967506779901	45	0.03	1	AC009133.1
Plasmablast	0.465654666896704	0.673967506779901	45	0.03	1	MRPL54
Plasmablast	0.465654666896704	0.673967506779901	45	0.03	1	MED26
Plasmablast	0.465654666896704	0.673967506779901	45	0.03	1	PDCD5
Plasmablast	0.465654666896704	0.673967506779901	45	0.03	1	C19orf48
Plasmablast	0.465654666896704	0.673967506779901	45	0.03	1	NCF4
Plasmablast	0.465654666896704	0.673967506779901	45	0.03	1	APOBEC3F
Plasmablast	0.465660590041864	-119110291313399	45	64	1	IGKV4-1
Plasmablast	0.46607857216563	-0.19110291313399	291	325	1	SLC38A1
Plasmablast	0.466827240279874	0.11854928167276	518	487	1	ANKRD17
Plasmablast	0.467667571764576	-0.298018117050503	109	137	1	PHF14
Plasmablast	0.467814538168057	0.241008099503794	209	175	1	NFXL1
Plasmablast	0.467838947348174	-0.140476840064023	227	265	1	PMM2
Plasmablast	0.46786569821921	-0.495957494662411	64	85	1	KCNQ1OT1
Plasmablast	0.467994112667252	0.504042505337589	136	111	1	TSC22D2
Plasmablast	0.468255655505271	-0.223585224249282	245	282	1	NF1
Plasmablast	0.468326978981932	0.214535888142604	155	124	1	TBCA
Plasmablast	0.468564668260719	-0.224655472845017	291	325	1	ARFGAP3
Plasmablast	0.468675767601653	0.157391981038995	427	385	1	SEC61B
Plasmablast	0.468905276821692	0.504042505337588	109	85	1	UQCC1
Plasmablast	0.469565514814293	-0.284453389468699	164	197	1	ENTPD1-AS1
Plasmablast	0.469784387089592	0.236562194472603	282	244	1	PHKB
Plasmablast	0.470122743788543	0.37851162325373	91	68	1	SLC39A7
Plasmablast	0.470122743788543	0.37851162325373	91	68	1	AK9
Plasmablast	0.470176036115411	0.300509111252457	318	295	1	MFF
Plasmablast	0.470273172366928	0.23339491539392	182	0.15	1	TLK2
Plasmablast	0.470484868236141	-0.289506617194985	82	107	1	C16orf87
Plasmablast	0.47072880870311	0.372797972059336	318	291	1	TXNIP
Plasmablast	0.4711290651903	0.47233364561025	0.1	77	1	TUBB
Plasmablast	0.471192236883806	0.504042505337588	45	0.03	1	RAB43
Plasmablast	0.471192236883806	0.504042505337588	45	0.03	1	RING1
Plasmablast	0.471192236883806	0.504042505337588	45	0.03	1	SH3PXD2A
Plasmablast	0.471192236883806	0.504042505337588	45	0.03	1	SIK2
Plasmablast	0.472450890880627	0.436928309479052	164	137	1	MARCH7
Plasmablast	0.473190433892461	-0.434556949998268	64	85	1	ANKRD13C
Plasmablast	0.473190433892461	-0.434556949998268	64	85	1	DIP2A
Plasmablast	0.474429182175167	0.426039993336316	0.1	77	1	RABL3
Plasmablast	0.474429182175167	0.426039993336316	0.1	77	1	FEM1C
Plasmablast	0.474429182175167	0.426039993336316	0.1	77	1	VPS39
Plasmablast	0.474429182175167	0.426039993336316	0.1	77	1	LUC7L
Plasmablast	0.474429182175167	0.426039993336316	0.1	77	1	ZC3H7A
Plasmablast	0.474429182175167	0.426039993336316	0.1	77	1	TENT4B
Plasmablast	0.474429182175167	0.426039993336316	0.1	77	1	WWP2
Plasmablast	0.474429182175167	0.426039993336316	0.1	77	1	WIPI1
Plasmablast	0.474429182175167	0.426039993336316	0.1	77	1	NONO
Plasmablast	0.474534231580279	-0.232923088828617	136	167	1	APOBEC3C
Plasmablast	0.474996828005787	-0.71834991599886	27	43	1	CSTB
Plasmablast	0.475092759671165	0.11854928167276	727	752	1	MYCBP2
Plasmablast	0.475687666539208	-0.523971870832008	136	162	1	EML5
Plasmablast	0.476370881232032	-0.254949395158616	109	137	1	MZT2A
Plasmablast	0.476674702739575	0.143866941093263	473	419	1	RPL5
Plasmablast	0.47685616250384	0.352039411892538	45	0.03	1	JAZF1
Plasmablast	0.477185844716716	-0.237355335143878	391	423	1	VIM
Plasmablast	0.477612892901365	-0.332458762379532	245	274	1	PTP4A2
Plasmablast	0.477753988525986	0.33001310556254	0.1	77	1	CDC14A
Plasmablast	0.478007614127521	0.300509111252457	91	68	1	FIS1
Plasmablast	0.478007614127521	0.300509111252457	91	68	1	GLUD1
Plasmablast	0.478026961101938	0.118151351718261	391	346	1	HNRNPA1
Plasmablast	0.478249827807226	-0.611434712082348	27	43	1	SH3RF3
Plasmablast	0.478249827807226	-0.611434712082348	27	43	1	SYT1
Plasmablast	0.478545698520998	-0.370426612578552	64	85	1	MYL12A
Plasmablast	0.478794544003212	-0.573960006663685	45	64	1	SP4
Plasmablast	0.478827578330448	-0.14365575073153	155	188	1	HYOU1
Plasmablast	0.479616783011588	0.326504319785401	355	321	1	SLC12A6
Plasmablast	0.480479413601139	-0.174029399775049	0.1	128	1	KIAA1328
Plasmablast	0.480636426901029	0.187568840542334	409	372	1	RBM6
Plasmablast	0.481511951040422	-0.495957494662411	27	43	1	PDHB
Plasmablast	0.481511951040422	-0.495957494662411	27	43	1	NLN
Plasmablast	0.481511951040422	-0.495957494662411	27	43	1	RIPK1
Plasmablast	0.481511951040422	-0.495957494662411	27	43	1	DSE
Plasmablast	0.481511951040422	-0.495957494662411	27	43	1	PRKAG2
Plasmablast	0.481511951040422	-0.495957494662411	27	43	1	MRPS16
Plasmablast	0.481511951040422	-0.495957494662411	27	43	1	ZDHHC6
Plasmablast	0.481511951040422	-0.495957494662411	27	43	1	DDB2
Plasmablast	0.481511951040422	-0.495957494662411	27	43	1	COCH
Plasmablast	0.481511951040422	-0.495957494662411	27	43	1	TMED8
Plasmablast	0.481511951040422	-0.495957494662411	27	43	1	PWWP3A
Plasmablast	0.481556779081242	0.119701803281661	0.9	885	1	TXNDC11
Plasmablast	0.481709924741499	0.195920209975257	182	0.15	1	DGLUCY
Plasmablast	0.481779327990871	0.11666134896161	527	466	1	RPS27A
Plasmablast	0.482077925823599	-0.396421821111497	127	154	1	LINC01004
Plasmablast	0.482308244818381	0.22650852980868	391	359	1	COG5
Plasmablast	0.483141159094413	0.195920209975257	236	201	1	ZNF638
Plasmablast	0.483226651414038	-0.495957494662412	45	64	1	CORO1C
Plasmablast	0.4833614032149	-0.15200309344505	255	291	1	SLC30A7
Plasmablast	0.483834358954394	0.397127301421077	109	85	1	HMGN3
Plasmablast	0.483834358954394	0.397127301421077	109	85	1	APPL2
Plasmablast	0.484087911810881	-0.103640071883651	0.1	128	1	ECE1
Plasmablast	0.484416958345013	-0.303312416720015	64	85	1	CDK11B
Plasmablast	0.484416958345013	-0.303312416720015	64	85	1	INTS1
Plasmablast	0.484416958345013	-0.303312416720015	64	85	1	PKHD1L1
Plasmablast	0.484416958345013	-0.303312416720015	64	85	1	SEC16A
Plasmablast	0.484416958345013	-0.303312416720015	64	85	1	CDC123
Plasmablast	0.484416958345013	-0.303312416720015	64	85	1	BHLHE41
Plasmablast	0.484416958345013	-0.303312416720015	64	85	1	SSH1
Plasmablast	0.484416958345013	-0.303312416720015	64	85	1	SUCLA2
Plasmablast	0.484416958345013	-0.303312416720015	64	85	1	LENG8
Plasmablast	0.484493692028024	0.410933100946107	118	94	1	PREP
Plasmablast	0.484493692028024	0.410933100946107	118	94	1	FGFR1OP2
Plasmablast	0.484493692028024	0.410933100946107	118	94	1	PLD3
Plasmablast	0.484562069478212	0.126158004476211	482	436	1	VWA8
Plasmablast	0.484579362524783	0.421580345145616	136	111	1	SNX14
Plasmablast	0.484890255625204	-0.370426612578552	27	43	1	DNAJC16
Plasmablast	0.484890255625204	-0.370426612578552	27	43	1	TXNDC12
Plasmablast	0.484890255625204	-0.370426612578552	27	43	1	KYAT3
Plasmablast	0.484890255625204	-0.370426612578552	27	43	1	FCGR2B
Plasmablast	0.484890255625204	-0.370426612578552	27	43	1	RNPEP
Plasmablast	0.484890255625204	-0.370426612578552	27	43	1	AGBL5
Plasmablast	0.484890255625204	-0.370426612578552	27	43	1	EIF2B4
Plasmablast	0.484890255625204	-0.370426612578552	27	43	1	SLC39A10
Plasmablast	0.484890255625204	-0.370426612578552	27	43	1	ATG16L1
Plasmablast	0.484890255625204	-0.370426612578552	27	43	1	DYNC1LI1
Plasmablast	0.484890255625204	-0.370426612578552	27	43	1	KIAA1143
Plasmablast	0.484890255625204	-0.370426612578552	27	43	1	LETM1
Plasmablast	0.484890255625204	-0.370426612578552	27	43	1	ARAP2
Plasmablast	0.484890255625204	-0.370426612578552	27	43	1	NDUFC1
Plasmablast	0.484890255625204	-0.370426612578552	27	43	1	CFAP97
Plasmablast	0.484890255625204	-0.370426612578552	27	43	1	AC008875.3
Plasmablast	0.484890255625204	-0.370426612578552	27	43	1	C5orf15
Plasmablast	0.484890255625204	-0.370426612578552	27	43	1	MFAP3
Plasmablast	0.484890255625204	-0.370426612578552	27	43	1	DHX16
Plasmablast	0.484890255625204	-0.370426612578552	27	43	1	SNRPC
Plasmablast	0.484890255625204	-0.370426612578552	27	43	1	EPB41L2
Plasmablast	0.484890255625204	-0.370426612578552	27	43	1	CPSF4
Plasmablast	0.484890255625204	-0.370426612578552	27	43	1	ZDHHC12
Plasmablast	0.484890255625204	-0.370426612578552	27	43	1	PHRF1
Plasmablast	0.484890255625204	-0.370426612578552	27	43	1	PRPF19
Plasmablast	0.484890255625204	-0.370426612578552	27	43	1	CPSF7
Plasmablast	0.484890255625204	-0.370426612578552	27	43	1	RAP2A
Plasmablast	0.484890255625204	-0.370426612578552	27	43	1	ANKDD1A
Plasmablast	0.484890255625204	-0.370426612578552	27	43	1	CAPN15
Plasmablast	0.484890255625204	-0.370426612578552	27	43	1	MINK1
Plasmablast	0.484890255625204	-0.370426612578552	27	43	1	TRAPPC1
Plasmablast	0.484890255625204	-0.370426612578552	27	43	1	SH3GL1
Plasmablast	0.484890255625204	-0.370426612578552	27	43	1	ZNF490
Plasmablast	0.484890255625204	-0.370426612578552	27	43	1	ARHGAP35
Plasmablast	0.484890255625204	-0.370426612578552	27	43	1	TBC1D20
Plasmablast	0.484890255625204	-0.370426612578552	27	43	1	RBM38
Plasmablast	0.484890255625204	-0.370426612578552	27	43	1	GID8
Plasmablast	0.484890255625204	-0.370426612578552	27	43	1	PPDPF
Plasmablast	0.484890255625204	-0.370426612578552	27	43	1	C2CD2
Plasmablast	0.485536298919301	0.341192029655546	345	321	1	SSH2
Plasmablast	0.486008476106218	-0.191102913133991	173	205	1	MIF
Plasmablast	0.486370333077716	-0.181084157308999	136	167	1	MGAT1
Plasmablast	0.487196729708445	-0.15200309344505	82	107	1	PLAA
Plasmablast	0.487397182155102	-0.210555275800163	218	252	1	NDUFA13
Plasmablast	0.487678037123251	-0.413495334470439	45	64	1	AC007780.1
Plasmablast	0.487678037123251	-0.413495334470439	45	64	1	ZNF506
Plasmablast	0.487684585369079	-0.191102913133991	109	137	1	P2RX5
Plasmablast	0.487966000372244	-0.273565073325964	118	145	1	MCEE
Plasmablast	0.488057596457079	0.767076911171383	55	38	1	DNAJB12
Plasmablast	0.488057596457079	0.767076911171383	55	38	1	YBX3
Plasmablast	0.488057596457079	0.767076911171383	55	38	1	CKAP2
Plasmablast	0.488943839709555	-0.30954437043153	91	115	1	UBB
Plasmablast	0.48980622310772	0.382736209115455	155	128	1	AARS
Plasmablast	0.489964889624503	0.173069270847219	0.4	363	1	TUT7
Plasmablast	0.49032381179228	-0.36165640295082	127	154	1	CD2AP
Plasmablast	0.490526624007201	0.281650084001141	0.1	77	1	LINC00174
Plasmablast	0.49058127417544	-0.413495334470439	0.1	124	1	RAC2
Plasmablast	0.491451983531082	0.372797972059336	118	94	1	PATL2
Plasmablast	0.491895280299847	0.33001310556254	109	85	1	PARK7
Plasmablast	0.491895280299847	0.33001310556254	109	85	1	LANCL2
Plasmablast	0.491895280299847	0.33001310556254	109	85	1	NFATC2IP
Plasmablast	0.49240654223196	-0.3260324932201	45	64	1	ABCD3
Plasmablast	0.49240654223196	-0.3260324932201	45	64	1	RBM8A
Plasmablast	0.49240654223196	-0.3260324932201	45	64	1	AC245297.3
Plasmablast	0.49240654223196	-0.3260324932201	45	64	1	RNPEPL1
Plasmablast	0.49240654223196	-0.3260324932201	45	64	1	USP53
Plasmablast	0.49240654223196	-0.3260324932201	45	64	1	MICAL1
Plasmablast	0.49240654223196	-0.3260324932201	45	64	1	ZNF92
Plasmablast	0.49240654223196	-0.3260324932201	45	64	1	PDP1
Plasmablast	0.49240654223196	-0.3260324932201	45	64	1	MRPL41
Plasmablast	0.49240654223196	-0.3260324932201	45	64	1	SERGEF
Plasmablast	0.49240654223196	-0.3260324932201	45	64	1	TM7SF3
Plasmablast	0.49240654223196	-0.3260324932201	45	64	1	KMT5A
Plasmablast	0.49240654223196	-0.3260324932201	45	64	1	CARS2
Plasmablast	0.49240654223196	-0.3260324932201	45	64	1	IFI27L2
Plasmablast	0.49240654223196	-0.3260324932201	45	64	1	MRPL28
Plasmablast	0.49240654223196	-0.3260324932201	45	64	1	NCBP3
Plasmablast	0.49240654223196	-0.3260324932201	45	64	1	RAB8A
Plasmablast	0.49240654223196	-0.3260324932201	45	64	1	ATP5PO
Plasmablast	0.49240654223196	-0.3260324932201	45	64	1	TBL1X
Plasmablast	0.49240654223196	-0.3260324932201	45	64	1	WWC3
Plasmablast	0.49240654223196	-0.3260324932201	45	64	1	COX7B
Plasmablast	0.492558341764118	-0.174029399775049	27	43	1	LINC01374
Plasmablast	0.493148805763909	-0.252031911776322	118	145	1	YPEL5
Plasmablast	0.493148805763909	-0.252031911776322	118	145	1	MRPS27
Plasmablast	0.493341442991223	0.124628915789466	345	303	1	TNFRSF13B
Plasmablast	0.493450814479195	0.33803255389866	291	265	1	FCRL5
Plasmablast	0.493730221142709	-0.245414033011814	182	214	1	LRRC8C
Plasmablast	0.494761825550478	0.306596441131371	0.2	171	1	FBXW8
Plasmablast	0.496624532277445	-0.258918297361562	91	115	1	AC253572.2
Plasmablast	0.496624532277445	-0.258918297361562	91	115	1	CHD8
Plasmablast	0.497216751535897	-0.441509710640035	73	94	1	KIAA0586
Plasmablast	0.497498098457583	0.574431833228986	55	38	1	ANGPTL1
Plasmablast	0.497498098457583	0.574431833228986	55	38	1	FASTKD2
Plasmablast	0.497498098457583	0.574431833228986	55	38	1	EMC3
Plasmablast	0.497498098457583	0.574431833228986	55	38	1	OXNAD1
Plasmablast	0.497498098457583	0.574431833228986	55	38	1	AC084198.2
Plasmablast	0.497498098457583	0.574431833228986	55	38	1	CCDC112
Plasmablast	0.497498098457583	0.574431833228986	55	38	1	INTS9
Plasmablast	0.497498098457583	0.574431833228986	55	38	1	ANKRD46
Plasmablast	0.497498098457583	0.574431833228986	55	38	1	DDX11
Plasmablast	0.497498098457583	0.574431833228986	55	38	1	ZNF664
Plasmablast	0.497498098457583	0.574431833228986	55	38	1	GLRX5
Plasmablast	0.497498098457583	0.574431833228986	55	38	1	CRK
Plasmablast	0.497498098457583	0.574431833228986	55	38	1	MYO19
Plasmablast	0.497498098457583	0.574431833228986	55	38	1	MAP4K1
Plasmablast	0.497498098457583	0.574431833228986	55	38	1	NAA10
Plasmablast	0.497628823901938	0.352039411892539	127	103	1	CALM2
Plasmablast	0.497628823901938	0.352039411892539	127	103	1	GPR160
Plasmablast	0.497628823901938	0.352039411892539	127	103	1	SUDS3
Plasmablast	0.498150863766568	0.182114410450226	255	218	1	FOCAD
Plasmablast	0.499578063953683	0.334117503895277	127	103	1	GBE1
Plasmablast	0.499578063953683	0.334117503895277	127	103	1	DNMT1
Plasmablast	0.499702425850689	-0.133387415277703	64	85	1	DBNL
Plasmablast	0.499702425850689	-0.133387415277703	64	85	1	ZNHIT1
Plasmablast	0.500563585416708	-0.179483829867157	182	214	1	SEPTIN7
Plasmablast	0.500727896834792	0.265882768142824	109	85	1	UBE2N
Plasmablast	0.500920960600533	-0.154920576827344	282	312	1	KLHL5
Plasmablast	0.500999017275102	0.189933914909526	636	667	1	BIRC6
Plasmablast	0.5012994198393	-0.191102913133991	45	64	1	KIAA0232
Plasmablast	0.501506157120778	0.192683652160414	645	662	1	ANKRD28
Plasmablast	0.502275045443427	0.323470259695767	164	137	1	DIS3L2
Plasmablast	0.502275045443427	0.323470259695767	164	137	1	ZNF706
Plasmablast	0.502585408346655	-0.217656332175307	155	184	1	TPM3
Plasmablast	0.502727046548232	0.37851162325373	155	128	1	USP25
Plasmablast	0.503341694584944	-0.19430179480131	391	432	1	LRMP
Plasmablast	0.503431043019348	-0.315385249020591	136	162	1	HIBADH
Plasmablast	0.503652053928114	0.311397427395193	55	38	1	MPZL1
Plasmablast	0.503652053928114	0.436928309479052	55	38	1	PLAGL1
Plasmablast	0.503652053928114	0.436928309479052	55	38	1	UTP23
Plasmablast	0.503652053928114	0.436928309479052	55	38	1	FBRSL1
Plasmablast	0.503652053928114	0.436928309479052	55	38	1	CKLF
Plasmablast	0.503652053928114	0.436928309479052	55	38	1	ZNF266
Plasmablast	0.504018523920181	0.273429577196172	209	179	1	C5orf56
Plasmablast	0.504160990085881	-0.272182519275845	445	457	1	MT-ND6
Plasmablast	0.504354447774478	0.318486852181512	136	111	1	ESCO1
Plasmablast	0.505035252376939	-0.326032493220099	0.1	124	1	SMC1A
Plasmablast	0.505445634836967	-0.169729262341423	227	261	1	LINC01578
Plasmablast	0.505481345243598	-0.135701281115949	573	581	1	ADAM19
Plasmablast	0.505840283236065	-0.103640071883651	45	64	1	CCDC93
Plasmablast	0.505840283236065	-0.103640071883651	45	64	1	AL512658.2
Plasmablast	0.505840283236065	-0.103640071883651	45	64	1	IL26
Plasmablast	0.505958494809796	0.164293133362982	455	423	1	BTAF1
Plasmablast	0.506262088418864	0.295455883526171	127	103	1	XRN2
Plasmablast	0.50664302055485	0.318486852181512	145	0.12	1	LTN1
Plasmablast	0.507202240776977	0.160343787779007	591	594	1	AP001011.1
Plasmablast	0.507558684372545	-0.184013488347671	91	115	1	ZNF609
Plasmablast	0.509090309246973	0.252503738341624	118	94	1	TYW1B
Plasmablast	0.509090309246973	0.252503738341624	118	94	1	G2E3
Plasmablast	0.509119171931456	0.224660105416311	309	278	1	ARID3A
Plasmablast	0.509245936385252	-0.326032493220099	73	94	1	KCTD20
Plasmablast	0.509245936385252	-0.326032493220099	73	94	1	PSMC3
Plasmablast	0.509258709334765	0.673967506779901	64	47	1	CARM1
Plasmablast	0.509360071245789	-0.214775742118358	273	303	1	RAF1
Plasmablast	0.509637758295288	0.204482223478681	109	85	1	TBC1D12
Plasmablast	0.509891331948368	0.231024010931173	127	103	1	MTHFD1L
Plasmablast	0.511098621811015	0.292538400143877	155	128	1	ARHGAP25
Plasmablast	0.511501731238671	0.231024010931173	136	111	1	C2orf88
Plasmablast	0.511746588608038	-0.23994351650639	0.3	329	1	GALNT1
Plasmablast	0.512239393588974	0.603578178888503	64	47	1	TANGO6
Plasmablast	0.512343385030665	-0.280228803606974	0.1	124	1	SRP19
Plasmablast	0.512343385030665	-0.280228803606974	0.1	124	1	TOMM7
Plasmablast	0.512824015420076	0.741081702638438	73	56	1	NME1
Plasmablast	0.513276594948376	0.219065546623118	245	214	1	ACTR3
Plasmablast	0.513594707700357	-0.133387415277703	145	175	1	ILF3
Plasmablast	0.513841536338667	-0.315385249020591	145	171	1	S100PBP
Plasmablast	0.515156308257094	0.236562194472603	291	261	1	GOLPH3
Plasmablast	0.515817891779235	0.214535888142604	245	214	1	KPNB1
Plasmablast	0.515895492134959	-0.264631948555956	73	94	1	LCLAT1
Plasmablast	0.515895492134959	-0.264631948555956	73	94	1	GABRR2
Plasmablast	0.515895492134959	-0.264631948555956	73	94	1	KRR1
Plasmablast	0.515895492134959	-0.264631948555956	73	94	1	PSMC1
Plasmablast	0.515895492134959	-0.264631948555956	73	94	1	ANTKMT
Plasmablast	0.515895492134959	-0.264631948555956	73	94	1	AGPAT3
Plasmablast	0.515965741324191	0.188540679609659	127	103	1	AK3
Plasmablast	0.516077910521875	-0.268546998559339	136	162	1	DDX46
Plasmablast	0.516077910521875	-0.268546998559339	136	162	1	GIT2
Plasmablast	0.516356221205226	0.195920209975256	55	38	1	ESR2
Plasmablast	0.516532067968661	0.263034405833794	191	162	1	METAP2
Plasmablast	0.516583527850756	0.825970600224951	91	73	1	EXOC1
Plasmablast	0.516807181912542	0.241008099503794	209	179	1	EXOC6
Plasmablast	0.5172822136041	-0.351567585327237	0.1	124	1	SLC16A1
Plasmablast	0.517325031452597	-0.289506617194985	218	244	1	MAPKAP1
Plasmablast	0.517413822748138	0.293824797947243	236	209	1	SPPL3
Plasmablast	0.517436538175776	-0.145460247578278	282	316	1	PPP1R12A
Plasmablast	0.517646193107961	0.160196053915698	664	675	1	ARID1B
Plasmablast	0.517994691960628	-0.203776743169101	164	192	1	PCM1
Plasmablast	0.518298307886971	-0.339838292745129	109	132	1	CD48
Plasmablast	0.51874255407035	0.208586621811418	355	321	1	NRDC
Plasmablast	0.519362737110895	-140575968569083	64	81	1	IGHV3-23
Plasmablast	0.520122008091438	0.504042505337589	64	47	1	BTF3L4
Plasmablast	0.520122008091438	0.504042505337589	64	47	1	DSTYK
Plasmablast	0.520122008091438	0.504042505337589	64	47	1	ABCB10
Plasmablast	0.520122008091438	0.504042505337589	64	47	1	ADSS
Plasmablast	0.520122008091438	0.504042505337589	64	47	1	WFS1
Plasmablast	0.520122008091438	0.504042505337589	64	47	1	LMBRD2
Plasmablast	0.520122008091438	0.504042505337589	64	47	1	AFG1L
Plasmablast	0.520122008091438	0.504042505337589	64	47	1	ZDHHC2
Plasmablast	0.520122008091438	0.504042505337589	64	47	1	NDUFB9
Plasmablast	0.520122008091438	0.504042505337589	64	47	1	TMEM268
Plasmablast	0.520122008091438	0.504042505337589	64	47	1	NET1
Plasmablast	0.520122008091438	0.504042505337589	64	47	1	KIN
Plasmablast	0.520122008091438	0.504042505337589	64	47	1	DNAJC9
Plasmablast	0.520122008091438	0.504042505337589	64	47	1	SENP1
Plasmablast	0.520122008091438	0.504042505337589	64	47	1	MTMR10
Plasmablast	0.520122008091438	0.504042505337589	64	47	1	ZNF710
Plasmablast	0.520122008091438	0.504042505337589	64	47	1	TSR3
Plasmablast	0.520122008091438	0.504042505337589	64	47	1	SMURF2
Plasmablast	0.520122008091438	0.504042505337589	64	47	1	ZNF708
Plasmablast	0.520122008091438	0.504042505337589	64	47	1	ALDH16A1
Plasmablast	0.520122008091438	0.504042505337589	64	47	1	SYNJ1
Plasmablast	0.520122008091438	0.504042505337589	64	47	1	PHF8
Plasmablast	0.520765530902969	-0.232923088828617	0.1	124	1	KPNA6
Plasmablast	0.520955350656445	0.179770469981927	345	308	1	MLEC
Plasmablast	0.522095909340594	0.32166576284902	318	291	1	PRKD3
Plasmablast	0.52248038605778	-0.20050161113624	218	248	1	SELENOF
Plasmablast	0.522545379310811	-0.120448359570205	118	145	1	KIZ
Plasmablast	0.522579034025691	-0.241640305929727	273	299	1	BBX
Plasmablast	0.522744478615904	0.207649502557364	291	256	1	OSBPL9
Plasmablast	0.522942800803106	0.451575085443453	64	47	1	EYA2
Plasmablast	0.523798752904002	0.187568840542334	409	376	1	GALNT2
Plasmablast	0.52380923085147	0.241008099503795	173	145	1	DYNC1H1
Plasmablast	0.524137022163726	-0.495957494662412	18	0.03	1	FCMR
Plasmablast	0.524137022163726	-0.495957494662412	18	0.03	1	IGKV1-39
Plasmablast	0.524137022163726	-0.495957494662412	18	0.03	1	SMIM14
Plasmablast	0.524137022163726	-0.495957494662412	18	0.03	1	LINC02363
Plasmablast	0.524137022163726	-0.495957494662412	18	0.03	1	ZBTB24
Plasmablast	0.524137022163726	-0.495957494662412	18	0.03	1	TAGAP
Plasmablast	0.524137022163726	-0.495957494662412	18	0.03	1	C11orf24
Plasmablast	0.524137022163726	-0.495957494662412	18	0.03	1	AC005480.1
Plasmablast	0.524137022163726	-0.495957494662412	18	0.03	1	SIAH1
Plasmablast	0.524137022163726	-0.495957494662412	18	0.03	1	CYB5D2
Plasmablast	0.524137022163726	-0.647960588107462	18	0.03	1	CCL5
Plasmablast	0.524593577382714	0.603578178888503	73	56	1	SPAST
Plasmablast	0.525255425751103	-0.182297015758649	173	201	1	CCDC88A
Plasmablast	0.526312612851858	0.22650852980868	191	162	1	RAB3GAP2
Plasmablast	0.526818918595498	0.388565287917653	64	47	1	RSBN1
Plasmablast	0.526818918595498	0.388565287917653	64	47	1	INTS12
Plasmablast	0.526818918595498	0.388565287917653	64	47	1	AC016831.7
Plasmablast	0.526818918595498	0.388565287917653	64	47	1	APOLD1
Plasmablast	0.526818918595498	0.388565287917653	64	47	1	PRPF31
Plasmablast	0.526903309825879	-0.495957494662411	18	0.03	1	CCR9
Plasmablast	0.526912870762077	-0.326032493220099	18	0.03	1	EXOSC10
Plasmablast	0.526912870762077	-0.326032493220099	18	0.03	1	PITHD1
Plasmablast	0.526912870762077	-0.326032493220099	18	0.03	1	MTF1
Plasmablast	0.526912870762077	-0.326032493220099	18	0.03	1	HECTD3
Plasmablast	0.526912870762077	-0.326032493220099	18	0.03	1	OMA1
Plasmablast	0.526912870762077	-0.326032493220099	18	0.03	1	EFCAB7
Plasmablast	0.526912870762077	-0.326032493220099	18	0.03	1	LINC01781
Plasmablast	0.526912870762077	-0.326032493220099	18	0.03	1	CD58
Plasmablast	0.526912870762077	-0.326032493220099	18	0.03	1	BCL9
Plasmablast	0.526912870762077	-0.326032493220099	18	0.03	1	RDH14
Plasmablast	0.526912870762077	-0.326032493220099	18	0.03	1	USP39
Plasmablast	0.526912870762077	-0.326032493220099	18	0.03	1	UXS1
Plasmablast	0.526912870762077	-0.326032493220099	18	0.03	1	CCNT2-AS1
Plasmablast	0.526912870762077	-0.326032493220099	18	0.03	1	SGO2
Plasmablast	0.526912870762077	-0.326032493220099	18	0.03	1	UBE2F
Plasmablast	0.526912870762077	-0.326032493220099	18	0.03	1	LINC01237
Plasmablast	0.526912870762077	-0.326032493220099	18	0.03	1	THUMPD3
Plasmablast	0.526912870762077	-0.326032493220099	18	0.03	1	NR1D2
Plasmablast	0.526912870762077	-0.326032493220099	18	0.03	1	IFRD2
Plasmablast	0.526912870762077	-0.326032493220099	18	0.03	1	AC109587.1
Plasmablast	0.526912870762077	-0.326032493220099	18	0.03	1	GK5
Plasmablast	0.526912870762077	-0.326032493220099	18	0.03	1	AC091607.2
Plasmablast	0.526912870762077	-0.326032493220099	18	0.03	1	ALG3
Plasmablast	0.526912870762077	-0.326032493220099	18	0.03	1	TMEM41A
Plasmablast	0.526912870762077	-0.326032493220099	18	0.03	1	ALPK1
Plasmablast	0.526912870762077	-0.326032493220099	18	0.03	1	PRMT9
Plasmablast	0.526912870762077	-0.326032493220099	18	0.03	1	FRG1-DT
Plasmablast	0.526912870762077	-0.326032493220099	18	0.03	1	AC008892.1
Plasmablast	0.526912870762077	-0.326032493220099	18	0.03	1	FCHO2
Plasmablast	0.526912870762077	-0.326032493220099	18	0.03	1	SNHG4
Plasmablast	0.526912870762077	-0.326032493220099	18	0.03	1	AC008438.1
Plasmablast	0.526912870762077	-0.326032493220099	18	0.03	1	HIST1H3D
Plasmablast	0.526912870762077	-0.326032493220099	18	0.03	1	FLOT1
Plasmablast	0.526912870762077	-0.326032493220099	18	0.03	1	TRAF3IP2
Plasmablast	0.526912870762077	-0.326032493220099	18	0.03	1	STARD3NL
Plasmablast	0.526912870762077	-0.326032493220099	18	0.03	1	SLC25A40
Plasmablast	0.526912870762077	-0.326032493220099	18	0.03	1	AC105052.4
Plasmablast	0.526912870762077	-0.326032493220099	18	0.03	1	ZNF777
Plasmablast	0.526912870762077	-0.326032493220099	18	0.03	1	POLR3D
Plasmablast	0.526912870762077	-0.326032493220099	18	0.03	1	PNOC
Plasmablast	0.526912870762077	-0.326032493220099	18	0.03	1	PLPBP
Plasmablast	0.526912870762077	-0.326032493220099	18	0.03	1	GGH
Plasmablast	0.526912870762077	-0.326032493220099	18	0.03	1	NFIL3
Plasmablast	0.526912870762077	-0.326032493220099	18	0.03	1	LINC01505
Plasmablast	0.526912870762077	-0.326032493220099	18	0.03	1	GARNL3
Plasmablast	0.526912870762077	-0.326032493220099	18	0.03	1	TBC1D13
Plasmablast	0.526912870762077	-0.326032493220099	18	0.03	1	GTF3C4
Plasmablast	0.526912870762077	-0.326032493220099	18	0.03	1	CUBN
Plasmablast	0.526912870762077	-0.326032493220099	18	0.03	1	PI4K2A
Plasmablast	0.526912870762077	-0.326032493220099	18	0.03	1	SLC25A28
Plasmablast	0.526912870762077	-0.326032493220099	18	0.03	1	AL731577.2
Plasmablast	0.526912870762077	-0.326032493220099	18	0.03	1	TOLLIP
Plasmablast	0.526912870762077	-0.326032493220099	18	0.03	1	RHOG
Plasmablast	0.526912870762077	-0.326032493220099	18	0.03	1	CAT
Plasmablast	0.526912870762077	-0.326032493220099	18	0.03	1	ZDHHC5
Plasmablast	0.526912870762077	-0.326032493220099	18	0.03	1	NPAT
Plasmablast	0.526912870762077	-0.326032493220099	18	0.03	1	AC010168.2
Plasmablast	0.526912870762077	-0.326032493220099	18	0.03	1	ARNTL2
Plasmablast	0.526912870762077	-0.326032493220099	18	0.03	1	LINC02422
Plasmablast	0.526912870762077	-0.326032493220099	18	0.03	1	TUBA1C
Plasmablast	0.526912870762077	-0.326032493220099	18	0.03	1	TIMELESS
Plasmablast	0.526912870762077	-0.326032493220099	18	0.03	1	TCP11L2
Plasmablast	0.526912870762077	-0.326032493220099	18	0.03	1	TPCN1
Plasmablast	0.526912870762077	-0.326032493220099	18	0.03	1	TESC
Plasmablast	0.526912870762077	-0.326032493220099	18	0.03	1	LINC01089
Plasmablast	0.526912870762077	-0.326032493220099	18	0.03	1	CAB39L
Plasmablast	0.526912870762077	-0.326032493220099	18	0.03	1	LMO7
Plasmablast	0.526912870762077	-0.326032493220099	18	0.03	1	TOX4
Plasmablast	0.526912870762077	-0.326032493220099	18	0.03	1	CNIH1
Plasmablast	0.526912870762077	-0.326032493220099	18	0.03	1	IFT43
Plasmablast	0.526912870762077	-0.326032493220099	18	0.03	1	TC2N
Plasmablast	0.526912870762077	-0.326032493220099	18	0.03	1	SIVA1
Plasmablast	0.526912870762077	-0.326032493220099	18	0.03	1	AC018362.1
Plasmablast	0.526912870762077	-0.326032493220099	18	0.03	1	TMEM8A
Plasmablast	0.526912870762077	-0.326032493220099	18	0.03	1	RHOT2
Plasmablast	0.526912870762077	-0.326032493220099	18	0.03	1	KCTD5
Plasmablast	0.526912870762077	-0.326032493220099	18	0.03	1	BOLA2
Plasmablast	0.526912870762077	-0.326032493220099	18	0.03	1	TADA2A
Plasmablast	0.526912870762077	-0.326032493220099	18	0.03	1	TMEM94
Plasmablast	0.526912870762077	-0.326032493220099	18	0.03	1	TK1
Plasmablast	0.526912870762077	-0.326032493220099	18	0.03	1	TPGS1
Plasmablast	0.526912870762077	-0.326032493220099	18	0.03	1	ARRDC5
Plasmablast	0.526912870762077	-0.326032493220099	18	0.03	1	YIPF2
Plasmablast	0.526912870762077	-0.326032493220099	18	0.03	1	HOOK2
Plasmablast	0.526912870762077	-0.326032493220099	18	0.03	1	FARSA
Plasmablast	0.526912870762077	-0.326032493220099	18	0.03	1	RASAL3
Plasmablast	0.526912870762077	-0.326032493220099	18	0.03	1	MED29
Plasmablast	0.526912870762077	-0.326032493220099	18	0.03	1	TOMM40
Plasmablast	0.526912870762077	-0.326032493220099	18	0.03	1	NR1H2
Plasmablast	0.526912870762077	-0.326032493220099	18	0.03	1	ZNF160
Plasmablast	0.526912870762077	-0.326032493220099	18	0.03	1	ZNF133
Plasmablast	0.526912870762077	-0.326032493220099	18	0.03	1	PFDN4
Plasmablast	0.526912870762077	-0.326032493220099	18	0.03	1	PRELID3B
Plasmablast	0.526912870762077	-0.326032493220099	18	0.03	1	LAMA5
Plasmablast	0.526912870762077	-0.326032493220099	18	0.03	1	GMEB2
Plasmablast	0.526912870762077	-0.326032493220099	18	0.03	1	SLC25A1
Plasmablast	0.526912870762077	-0.326032493220099	18	0.03	1	COMT
Plasmablast	0.526912870762077	-0.326032493220099	18	0.03	1	SNRPD3
Plasmablast	0.526912870762077	-0.326032493220099	18	0.03	1	MICALL1
Plasmablast	0.526912870762077	-0.326032493220099	18	0.03	1	Z93241.1
Plasmablast	0.526912870762077	-0.326032493220099	18	0.03	1	PRPS2
Plasmablast	0.526912870762077	-0.326032493220099	18	0.03	1	VMA21
Plasmablast	0.526923699965847	-0.351567585327237	55	73	1	TAP2
Plasmablast	0.526923699965847	-0.351567585327237	55	73	1	HEBP2
Plasmablast	0.526923699965847	-0.351567585327237	55	73	1	ZBTB7A
Plasmablast	0.526923699965847	-0.351567585327237	55	73	1	PPP2R1A
Plasmablast	0.527292085760794	0.169623466267029	355	321	1	FBH1
Plasmablast	0.527710305059261	0.124628915789466	318	282	1	CKAP4
Plasmablast	0.528380496496391	0.504042505337589	173	0.15	1	FAM30A
Plasmablast	0.528815199684921	108900500605874	27	17	1	RGS16
Plasmablast	0.528815199684921	108900500605874	27	17	1	DNAH1
Plasmablast	0.528815199684921	108900500605874	27	17	1	LRWD1
Plasmablast	0.528815199684921	108900500605874	27	17	1	NUP37
Plasmablast	0.528815199684921	108900500605874	27	17	1	AC079203.2
Plasmablast	0.528815199684921	108900500605874	27	17	1	PIGBOS1
Plasmablast	0.528815199684921	108900500605874	27	17	1	REPS2
Plasmablast	0.529082813819881	0.217012618434816	373	338	1	ASB3
Plasmablast	0.529661438343841	-0.232923088828618	255	282	1	SLC25A6
Plasmablast	0.530174575844143	-0.215849575469676	136	162	1	CASP8
Plasmablast	0.530231664727455	-0.910994993941256	36	51	1	NELL2
Plasmablast	0.53034494217201	0.619519722757525	91	73	1	TOMM70
Plasmablast	0.53103144117513	-0.15200309344505	73	94	1	C15orf41
Plasmablast	0.531031617188916	-0.174029399775049	18	0.03	1	AL136456.1
Plasmablast	0.531186384314579	0.109182887996375	0.3	261	1	CSNK1A1
Plasmablast	0.531959455053657	0.504042505337589	73	56	1	PIK3CA
Plasmablast	0.531959455053657	0.504042505337589	73	56	1	GSAP
Plasmablast	0.5324870759639	-0.273565073325964	55	73	1	CHIC2
Plasmablast	0.5324870759639	-0.273565073325964	55	73	1	CEP135
Plasmablast	0.5324870759639	-0.273565073325964	55	73	1	FOXK1
Plasmablast	0.5324870759639	-0.273565073325964	55	73	1	YKT6
Plasmablast	0.5324870759639	-0.273565073325964	55	73	1	ASCC1
Plasmablast	0.5324870759639	-0.273565073325964	55	73	1	FOXRED1
Plasmablast	0.5324870759639	-0.273565073325964	55	73	1	DAZAP2
Plasmablast	0.5324870759639	-0.273565073325964	55	73	1	ZNF217
Plasmablast	0.5324870759639	-0.273565073325964	55	73	1	BCR
Plasmablast	0.533066476535812	0.207649502557364	164	137	1	SDHA
Plasmablast	0.53319157320798	0.504042505337589	155	132	1	MYCBP2-AS1
Plasmablast	0.533302935866296	-0.495957494662411	36	51	1	CCDC146
Plasmablast	0.533827900340246	0.436928309479052	155	132	1	ATP5ME
Plasmablast	0.534029124272215	-0.254949395158616	109	132	1	FOXK2
Plasmablast	0.534113843159433	0.12747915387338	155	128	1	ATP11A
Plasmablast	0.53507197491792	0.767076911171382	27	17	1	PRKCZ
Plasmablast	0.53507197491792	0.767076911171382	27	17	1	CASP9
Plasmablast	0.53507197491792	0.767076911171382	27	17	1	HMGCL
Plasmablast	0.53507197491792	0.767076911171382	27	17	1	TRIM62
Plasmablast	0.53507197491792	0.767076911171382	27	17	1	C1orf50
Plasmablast	0.53507197491792	0.767076911171382	27	17	1	MUTYH
Plasmablast	0.53507197491792	0.767076911171382	27	17	1	PIK3R3
Plasmablast	0.53507197491792	0.767076911171382	27	17	1	WDR47
Plasmablast	0.53507197491792	0.767076911171382	27	17	1	SF3B4
Plasmablast	0.53507197491792	0.767076911171382	27	17	1	DUSP23
Plasmablast	0.53507197491792	0.767076911171382	27	17	1	NCF2
Plasmablast	0.53507197491792	0.767076911171382	27	17	1	NUAK2
Plasmablast	0.53507197491792	0.767076911171382	27	17	1	C1orf35
Plasmablast	0.53507197491792	0.767076911171382	27	17	1	KMO
Plasmablast	0.53507197491792	0.767076911171382	27	17	1	IAH1
Plasmablast	0.53507197491792	0.767076911171382	27	17	1	RBKS
Plasmablast	0.53507197491792	0.767076911171382	27	17	1	MAP3K20
Plasmablast	0.53507197491792	0.767076911171382	27	17	1	DNAJB2
Plasmablast	0.53507197491792	0.767076911171382	27	17	1	AC012063.1
Plasmablast	0.53507197491792	0.767076911171382	27	17	1	EAF1
Plasmablast	0.53507197491792	0.767076911171382	27	17	1	GORASP1
Plasmablast	0.53507197491792	0.767076911171382	27	17	1	ZNF589
Plasmablast	0.53507197491792	0.767076911171382	27	17	1	TUSC2
Plasmablast	0.53507197491792	0.767076911171382	27	17	1	ACTR8
Plasmablast	0.53507197491792	0.767076911171382	27	17	1	UMPS
Plasmablast	0.53507197491792	0.767076911171382	27	17	1	SIAH2-AS1
Plasmablast	0.53507197491792	0.767076911171382	27	17	1	FBXO8
Plasmablast	0.53507197491792	0.767076911171382	27	17	1	NIPBL-DT
Plasmablast	0.53507197491792	0.767076911171382	27	17	1	AC009126.1
Plasmablast	0.53507197491792	0.767076911171382	27	17	1	RIOK2
Plasmablast	0.53507197491792	0.767076911171382	27	17	1	SLC22A5
Plasmablast	0.53507197491792	0.767076911171382	27	17	1	TCF7
Plasmablast	0.53507197491792	0.767076911171382	27	17	1	PTTG1
Plasmablast	0.53507197491792	0.767076911171382	27	17	1	MGAT4B
Plasmablast	0.53507197491792	0.767076911171382	27	17	1	ZFP62
Plasmablast	0.53507197491792	0.767076911171382	27	17	1	HULC
Plasmablast	0.53507197491792	0.767076911171382	27	17	1	PRR3
Plasmablast	0.53507197491792	0.767076911171382	27	17	1	VARS2
Plasmablast	0.53507197491792	0.767076911171382	27	17	1	KCNQ5-IT1
Plasmablast	0.53507197491792	0.767076911171382	27	17	1	PKIB
Plasmablast	0.53507197491792	0.767076911171382	27	17	1	NUP43
Plasmablast	0.53507197491792	0.767076911171382	27	17	1	NUDT18
Plasmablast	0.53507197491792	0.767076911171382	27	17	1	LOXL2
Plasmablast	0.53507197491792	0.767076911171382	27	17	1	GSR
Plasmablast	0.53507197491792	0.767076911171382	27	17	1	RRM2B
Plasmablast	0.53507197491792	0.767076911171382	27	17	1	C8orf82
Plasmablast	0.53507197491792	0.767076911171382	27	17	1	CNTLN
Plasmablast	0.53507197491792	0.767076911171382	27	17	1	CDKN2A
Plasmablast	0.53507197491792	0.767076911171382	27	17	1	IFT74
Plasmablast	0.53507197491792	0.767076911171382	27	17	1	GNE
Plasmablast	0.53507197491792	0.767076911171382	27	17	1	FRMD3
Plasmablast	0.53507197491792	0.767076911171382	27	17	1	TMEM38B
Plasmablast	0.53507197491792	0.767076911171382	27	17	1	TTLL11
Plasmablast	0.53507197491792	0.767076911171382	27	17	1	WDR5
Plasmablast	0.53507197491792	0.767076911171382	27	17	1	RPP38
Plasmablast	0.53507197491792	0.767076911171382	27	17	1	ZWINT
Plasmablast	0.53507197491792	0.767076911171382	27	17	1	FAM149B1
Plasmablast	0.53507197491792	0.767076911171382	27	17	1	EEF1AKMT2
Plasmablast	0.53507197491792	0.767076911171382	27	17	1	TMEM126B
Plasmablast	0.53507197491792	0.767076911171382	27	17	1	PRDM10
Plasmablast	0.53507197491792	0.767076911171382	27	17	1	SETD1B
Plasmablast	0.53507197491792	0.767076911171382	27	17	1	TPTE2
Plasmablast	0.53507197491792	0.767076911171382	27	17	1	CHAMP1
Plasmablast	0.53507197491792	0.767076911171382	27	17	1	PIP4P1
Plasmablast	0.53507197491792	0.767076911171382	27	17	1	TINF2
Plasmablast	0.53507197491792	0.767076911171382	27	17	1	PELI2
Plasmablast	0.53507197491792	0.767076911171382	27	17	1	ARG2
Plasmablast	0.53507197491792	0.767076911171382	27	17	1	FCF1
Plasmablast	0.53507197491792	0.767076911171382	27	17	1	BRF1
Plasmablast	0.53507197491792	0.767076911171382	27	17	1	SNRPN
Plasmablast	0.53507197491792	0.767076911171382	27	17	1	CAPN3
Plasmablast	0.53507197491792	0.767076911171382	27	17	1	TRIM69
Plasmablast	0.53507197491792	0.767076911171382	27	17	1	MYEF2
Plasmablast	0.53507197491792	0.767076911171382	27	17	1	PARP16
Plasmablast	0.53507197491792	0.767076911171382	27	17	1	MTHFS
Plasmablast	0.53507197491792	0.767076911171382	27	17	1	JPT2
Plasmablast	0.53507197491792	0.767076911171382	27	17	1	IL32
Plasmablast	0.53507197491792	0.767076911171382	27	17	1	SH2B1
Plasmablast	0.53507197491792	0.767076911171382	27	17	1	FBXL8
Plasmablast	0.53507197491792	0.767076911171382	27	17	1	CMTR2
Plasmablast	0.53507197491792	0.767076911171382	27	17	1	C16orf95
Plasmablast	0.53507197491792	0.767076911171382	27	17	1	RNF166
Plasmablast	0.53507197491792	0.767076911171382	27	17	1	MYBBP1A
Plasmablast	0.53507197491792	0.767076911171382	27	17	1	TXNDC17
Plasmablast	0.53507197491792	0.767076911171382	27	17	1	ZNF286A
Plasmablast	0.53507197491792	0.767076911171382	27	17	1	SOCS7
Plasmablast	0.53507197491792	0.767076911171382	27	17	1	CD7
Plasmablast	0.53507197491792	0.767076911171382	27	17	1	METTL4
Plasmablast	0.53507197491792	0.767076911171382	27	17	1	SHFL
Plasmablast	0.53507197491792	0.767076911171382	27	17	1	GPATCH1
Plasmablast	0.53507197491792	0.767076911171382	27	17	1	ZFP14
Plasmablast	0.53507197491792	0.767076911171382	27	17	1	BLVRB
Plasmablast	0.53507197491792	0.767076911171382	27	17	1	RAB4B
Plasmablast	0.53507197491792	0.767076911171382	27	17	1	SCAF1
Plasmablast	0.53507197491792	0.767076911171382	27	17	1	ZNF581
Plasmablast	0.53507197491792	0.767076911171382	27	17	1	ZNF8
Plasmablast	0.53507197491792	0.767076911171382	27	17	1	ZNF831
Plasmablast	0.53507197491792	0.767076911171382	27	17	1	FP671120.4
Plasmablast	0.53507197491792	0.767076911171382	27	17	1	CRKL
Plasmablast	0.53507197491792	0.767076911171382	27	17	1	GUCD1
Plasmablast	0.53507197491792	0.767076911171382	27	17	1	PDXP
Plasmablast	0.53507197491792	0.767076911171382	27	17	1	PHF5A
Plasmablast	0.53507197491792	0.767076911171382	27	17	1	OFD1
Plasmablast	0.53507197491792	0.767076911171382	27	17	1	MED12
Plasmablast	0.53507197491792	0.767076911171382	27	17	1	MIXL1
Plasmablast	0.535893803094736	0.548436624696042	82	64	1	SERINC1
Plasmablast	0.535893803094736	0.548436624696042	82	64	1	CRCP
Plasmablast	0.535893803094736	0.548436624696042	82	64	1	EVI2A
Plasmablast	0.53592551344599	0.272451147154676	455	436	1	TRAM2
Plasmablast	0.536767086755483	0.451575085443453	73	56	1	MDH1
Plasmablast	0.536767086755483	0.451575085443453	73	56	1	KDM3A
Plasmablast	0.536767086755483	0.451575085443453	73	56	1	GTF3C3
Plasmablast	0.536767086755483	0.451575085443453	73	56	1	PIK3R4
Plasmablast	0.536767086755483	0.451575085443453	73	56	1	TAPT1
Plasmablast	0.536767086755483	0.451575085443453	73	56	1	ENOPH1
Plasmablast	0.536767086755483	0.451575085443453	73	56	1	PDCD11
Plasmablast	0.536767086755483	0.451575085443453	73	56	1	NCAPD2
Plasmablast	0.536767086755483	0.451575085443453	73	56	1	TM9SF1
Plasmablast	0.536767086755483	0.451575085443453	73	56	1	ARMH4
Plasmablast	0.536767086755483	0.451575085443453	73	56	1	CD2BP2
Plasmablast	0.536767086755483	0.451575085443453	73	56	1	CLUH
Plasmablast	0.536767086755483	0.451575085443453	73	56	1	BRCA1
Plasmablast	0.536767086755483	0.451575085443453	73	56	1	HDHD2
Plasmablast	0.536767086755483	0.451575085443453	73	56	1	TUG1
Plasmablast	0.536767086755483	0.451575085443453	73	56	1	CHM
Plasmablast	0.536868115203055	0.619519722757525	82	64	1	EFHC1
Plasmablast	0.536902161443328	-0.289506617194985	82	103	1	GINM1
Plasmablast	0.537475687752168	-0.396421821111497	36	51	1	UBAP2L
Plasmablast	0.537475687752168	-0.396421821111497	36	51	1	WRNIP1
Plasmablast	0.537475687752168	-0.495957494662411	36	51	1	P4HA1
Plasmablast	0.537475687752168	-0.396421821111497	36	51	1	RRP12
Plasmablast	0.537475687752168	-0.396421821111497	36	51	1	LNX2
Plasmablast	0.537475687752168	-0.396421821111497	36	51	1	DDT
Plasmablast	0.538611056092416	-0.718349915998859	109	85	1	IGHG2
Plasmablast	0.538933420480509	-0.232923088828618	109	132	1	DARS
Plasmablast	0.53946112739606	0.202661787854312	264	231	1	WDR7
Plasmablast	0.539757976560548	0.504042505337589	27	17	1	TMEM68
Plasmablast	0.539757976560548	0.504042505337589	27	17	1	MCM10
Plasmablast	0.539757976560548	0.504042505337589	27	17	1	ALOX5
Plasmablast	0.539757976560548	0.504042505337589	27	17	1	SOX6
Plasmablast	0.539757976560548	0.504042505337589	27	17	1	AC127164.1
Plasmablast	0.541408320318345	0.393859587587166	164	141	1	GABPB1
Plasmablast	0.54181408198395	-0.289506617194985	36	51	1	SHC1
Plasmablast	0.54181408198395	-0.289506617194985	36	51	1	DPM3
Plasmablast	0.54181408198395	-0.289506617194985	36	51	1	SGPP2
Plasmablast	0.54181408198395	-0.289506617194985	36	51	1	PCCB
Plasmablast	0.54181408198395	-0.289506617194985	36	51	1	NMD3
Plasmablast	0.54181408198395	-0.289506617194985	36	51	1	CSNK2B
Plasmablast	0.54181408198395	-0.289506617194985	36	51	1	DAXX
Plasmablast	0.54181408198395	-0.289506617194985	36	51	1	OARD1
Plasmablast	0.54181408198395	-0.289506617194985	36	51	1	PSMC2
Plasmablast	0.54181408198395	-0.289506617194985	36	51	1	PINX1
Plasmablast	0.54181408198395	-0.289506617194985	36	51	1	AC108449.1
Plasmablast	0.54181408198395	-0.289506617194985	36	51	1	PLAG1
Plasmablast	0.54181408198395	-0.289506617194985	36	51	1	SPAG1
Plasmablast	0.54181408198395	-0.289506617194985	36	51	1	MROH1
Plasmablast	0.54181408198395	-0.289506617194985	36	51	1	SUPV3L1
Plasmablast	0.54181408198395	-0.289506617194985	36	51	1	AP003086.1
Plasmablast	0.54181408198395	-0.289506617194985	36	51	1	MCRS1
Plasmablast	0.54181408198395	-0.289506617194985	36	51	1	NGDN
Plasmablast	0.54181408198395	-0.289506617194985	36	51	1	COMMD4
Plasmablast	0.54181408198395	-0.289506617194985	36	51	1	GTF3C1
Plasmablast	0.54181408198395	-0.289506617194985	36	51	1	ACAP1
Plasmablast	0.54181408198395	-0.289506617194985	36	51	1	MICOS13
Plasmablast	0.54181408198395	-0.289506617194985	36	51	1	ZNF675
Plasmablast	0.54181408198395	-0.289506617194985	36	51	1	ZNF507
Plasmablast	0.54181408198395	-0.289506617194985	36	51	1	FBXO46
Plasmablast	0.54181408198395	-0.289506617194985	36	51	1	PCNT
Plasmablast	0.54181408198395	-0.289506617194985	36	51	1	DESI1
Plasmablast	0.54181408198395	-0.289506617194985	36	51	1	CHKB
Plasmablast	0.54181408198395	-0.289506617194985	36	51	1	PDK3
Plasmablast	0.541983101580862	-0.15892250738484	55	73	1	AATF
Plasmablast	0.542135407972956	0.13480869567187	136	111	1	PCED1B
Plasmablast	0.542935216853225	0.476028129167992	127	107	1	DHX9
Plasmablast	0.542952470346766	0.171467166250717	227	197	1	AMBRA1
Plasmablast	0.543179869934233	-0.210555275800163	109	132	1	ANP32A
Plasmablast	0.543320247141377	0.430041923893812	145	124	1	RBM27
Plasmablast	0.54367758018778	-0.215849575469676	118	141	1	TMTC2
Plasmablast	0.543769774024307	0.460973783445703	82	64	1	AL390957.1
Plasmablast	0.543769774024307	0.460973783445703	82	64	1	USP37
Plasmablast	0.54395107693618	0.352039411892539	73	56	1	ATMIN
Plasmablast	0.544022937408722	-0.128412599862411	564	581	1	RASA2
Plasmablast	0.544281602443203	0.504042505337588	0.1	81	1	RFC3
Plasmablast	0.544289411972917	0.504042505337589	91	73	1	CMPK1
Plasmablast	0.544289411972917	0.504042505337589	91	73	1	SNED1
Plasmablast	0.544305919766862	-0.232923088828617	82	103	1	SUGP2
Plasmablast	0.544305919766862	-0.232923088828617	82	103	1	CHCHD10
Plasmablast	0.544305919766862	-0.232923088828617	82	103	1	MECP2
Plasmablast	0.544470221199515	0.167007518060018	164	137	1	SEC13
Plasmablast	0.545727696402032	-0.150822008613724	364	385	1	MACF1
Plasmablast	0.54575777618141	-0.273565073325964	118	141	1	TDRD3
Plasmablast	0.546931085441525	-0.191102913133991	109	132	1	CYLD
Plasmablast	0.546931085441525	-0.191102913133991	109	132	1	UBE2G2
Plasmablast	0.547548846265885	0.200036318447489	191	167	1	CARD11
Plasmablast	0.547579908996604	-0.258918297361562	82	103	1	SRSF1
Plasmablast	0.548397213106687	-0.145460247578278	136	162	1	RAB7A
Plasmablast	0.549110638849053	0.204482223478681	291	261	1	WDR70
Plasmablast	0.549293365611154	0.410933100946107	82	64	1	LAMTOR5-AS1
Plasmablast	0.549293365611154	0.410933100946107	82	64	1	NFE2L2
Plasmablast	0.549293365611154	0.410933100946107	82	64	1	GOLIM4
Plasmablast	0.549293365611154	0.410933100946107	82	64	1	RRM1
Plasmablast	0.549293365611154	0.410933100946107	82	64	1	TMX2
Plasmablast	0.549293365611154	0.410933100946107	82	64	1	ATL3
Plasmablast	0.549293365611154	0.410933100946107	82	64	1	MAP2K7
Plasmablast	0.549293365611154	0.410933100946107	82	64	1	AL021707.1
Plasmablast	0.549774278888341	0.265882768142824	73	94	1	SESN1
Plasmablast	0.549913034900126	0.327164743253509	182	158	1	KAT6A
Plasmablast	0.550187276836438	-0.133387415277704	36	51	1	MTSS1
Plasmablast	0.550187276836438	-0.133387415277704	36	51	1	WDFY2
Plasmablast	0.550517997570818	0.467516629312475	0.1	81	1	MTHFD2L
Plasmablast	0.550517997570818	0.467516629312475	0.1	81	1	STAM
Plasmablast	0.552806844778346	0.352039411892539	164	141	1	RAB10
Plasmablast	0.552806844778346	0.352039411892539	164	141	1	CWC27
Plasmablast	0.552977098662175	0.188540679609659	409	389	1	FKBP11
Plasmablast	0.553441729970406	0.119378655102264	209	179	1	RPRD2
Plasmablast	0.55363539519291	-0.133387415277703	136	162	1	RNF168
Plasmablast	0.554076055503196	0.258930007501057	218	192	1	KIF5B
Plasmablast	0.554224736139991	-0.232923088828618	118	141	1	RNF145
Plasmablast	0.554224736139991	-0.273565073325964	118	141	1	MED27
Plasmablast	0.554224736139991	-0.232923088828618	118	141	1	MICU1
Plasmablast	0.55498633331914	-0.148034191242105	109	132	1	NDUFV2
Plasmablast	0.555082773868993	0.436928309479052	109	0.09	1	ACVR1
Plasmablast	0.555082773868993	0.436928309479052	109	0.09	1	YTHDC2
Plasmablast	0.555082773868993	0.436928309479052	109	0.09	1	PRPF8
Plasmablast	0.555134641511416	-0.326032493220099	127	0.15	1	DTNB
Plasmablast	0.555278246727005	0.163005587502522	73	56	1	PDE3B
Plasmablast	0.558339497885533	0.410933100946107	118	98	1	PIEZO1
Plasmablast	0.558442943398896	0.21148901258374	318	291	1	NLK
Plasmablast	0.558534075592102	-0.130776201821165	464	491	1	RAPGEF2
Plasmablast	0.558651303335041	0.157391981038995	0.4	376	1	CCNL1
Plasmablast	0.558850545792206	0.37851162325373	91	73	1	PPP4R2
Plasmablast	0.558850545792206	0.37851162325373	91	73	1	YEATS2
Plasmablast	0.558850545792206	0.37851162325373	91	73	1	SRRT
Plasmablast	0.558850545792206	0.37851162325373	91	73	1	ERH
Plasmablast	0.558850545792206	0.37851162325373	91	73	1	SNF8
Plasmablast	0.558850545792206	0.37851162325373	91	73	1	IER3IP1
Plasmablast	0.558850545792206	0.37851162325373	91	73	1	KDM4B
Plasmablast	0.559334928291423	0.397127301421077	0.1	81	1	CAAP1
Plasmablast	0.560547148643564	0.388565287917653	127	107	1	RBBP7
Plasmablast	0.560985884741875	-0.303312416720015	64	81	1	CRLF3
Plasmablast	0.561062674648947	0.352039411892539	91	73	1	STK3
Plasmablast	0.56144666750019	0.274560659214821	209	188	1	UBA6-AS1
Plasmablast	0.561657760641569	-0.133387415277703	136	162	1	SLC38A9
Plasmablast	0.562029759644751	-0.258918297361562	91	111	1	LYPLA1
Plasmablast	0.562029759644751	-0.258918297361562	91	111	1	INO80
Plasmablast	0.562133807937017	0.323470259695767	164	141	1	HSPA13
Plasmablast	0.56309852339988	-0.103640071883651	109	132	1	SNU13
Plasmablast	0.563270954039837	-0.186629436554683	155	179	1	CXXC5
Plasmablast	0.563392109194503	0.229182664107005	227	201	1	PPP2CA
Plasmablast	0.563542716532113	-0.495957494662411	9	17	1	LINC01829
Plasmablast	0.563542716532113	-0.71834991599886	9	17	1	NIFK
Plasmablast	0.563542716532113	-0.495957494662411	9	17	1	IKZF2
Plasmablast	0.563542716532113	-0.910994993941255	9	17	1	CMTM8
Plasmablast	0.563542716532113	-0.495957494662411	9	17	1	ELOVL6
Plasmablast	0.563542716532113	-0.495957494662411	9	17	1	PDZD2
Plasmablast	0.563542716532113	-0.495957494662411	9	17	1	AC011287.1
Plasmablast	0.563542716532113	-0.495957494662411	9	17	1	CEBPD
Plasmablast	0.563542716532113	-0.495957494662411	9	17	1	XKR9
Plasmablast	0.563542716532113	-0.910994993941255	9	17	1	ENPP2
Plasmablast	0.563542716532113	-0.495957494662411	9	17	1	C11orf71
Plasmablast	0.563542716532113	-0.495957494662411	9	17	1	CRY1
Plasmablast	0.563542716532113	-0.495957494662411	9	17	1	AC013652.1
Plasmablast	0.563542716532113	-0.495957494662411	9	17	1	AC104041.1
Plasmablast	0.563542716532113	-0.495957494662411	9	17	1	ZNF562
Plasmablast	0.563542716532113	-0.495957494662411	9	17	1	ZNF439
Plasmablast	0.563542716532113	-0.495957494662411	9	17	1	ZFP82
Plasmablast	0.563542716532113	-0.71834991599886	9	17	1	IGHV3-74
Plasmablast	0.564090877405177	-0.252031911776322	127	0.15	1	EVI2B
Plasmablast	0.564943026080861	0.241008099503795	82	64	1	YIPF5
Plasmablast	0.56540347365306	0.166541606529765	564	534	1	RIC1
Plasmablast	0.565444342793294	-0.232923088828618	9	17	1	CPTP
Plasmablast	0.565444342793294	-0.232923088828618	9	17	1	PEX10
Plasmablast	0.565444342793294	-0.232923088828618	9	17	1	MIIP
Plasmablast	0.565444342793294	-0.232923088828618	9	17	1	OTUD3
Plasmablast	0.565444342793294	-0.232923088828618	9	17	1	PINK1
Plasmablast	0.565444342793294	-0.232923088828618	9	17	1	GPATCH3
Plasmablast	0.565444342793294	-0.232923088828618	9	17	1	HYI
Plasmablast	0.565444342793294	-0.232923088828618	9	17	1	LEPROT
Plasmablast	0.565444342793294	-0.232923088828618	9	17	1	BCL10
Plasmablast	0.565444342793294	-0.232923088828618	9	17	1	SLC25A24
Plasmablast	0.565444342793294	-0.232923088828618	9	17	1	AP4B1
Plasmablast	0.565444342793294	-0.232923088828618	9	17	1	MINDY1
Plasmablast	0.565444342793294	-0.232923088828618	9	17	1	NUP210L
Plasmablast	0.565444342793294	-0.232923088828618	9	17	1	RNASEL
Plasmablast	0.565444342793294	-0.232923088828618	9	17	1	NPL
Plasmablast	0.565444342793294	-0.232923088828618	9	17	1	ITPKB
Plasmablast	0.565444342793294	-0.232923088828618	9	17	1	GPR137B
Plasmablast	0.565444342793294	-0.232923088828618	9	17	1	ZNF672
Plasmablast	0.565444342793294	-0.232923088828618	9	17	1	CENPO
Plasmablast	0.565444342793294	-0.232923088828618	9	17	1	CENPA
Plasmablast	0.565444342793294	-0.232923088828618	9	17	1	HK2
Plasmablast	0.565444342793294	-0.232923088828618	9	17	1	VAMP5
Plasmablast	0.565444342793294	-0.232923088828618	9	17	1	RABL2A
Plasmablast	0.565444342793294	-0.232923088828618	9	17	1	C2orf76
Plasmablast	0.565444342793294	-0.232923088828618	9	17	1	AC010976.1
Plasmablast	0.565444342793294	-0.232923088828618	9	17	1	ICA1L
Plasmablast	0.565444342793294	-0.232923088828618	9	17	1	AC008269.1
Plasmablast	0.565444342793294	-0.232923088828618	9	17	1	HJURP
Plasmablast	0.565444342793294	-0.232923088828618	9	17	1	RPUSD3
Plasmablast	0.565444342793294	-0.232923088828618	9	17	1	ZCWPW2
Plasmablast	0.565444342793294	-0.232923088828618	9	17	1	ZNF852
Plasmablast	0.565444342793294	-0.232923088828618	9	17	1	DAG1
Plasmablast	0.565444342793294	-0.232923088828618	9	17	1	NAA80
Plasmablast	0.565444342793294	-0.232923088828618	9	17	1	DENND6A-AS1
Plasmablast	0.565444342793294	-0.232923088828618	9	17	1	FRMD4B
Plasmablast	0.565444342793294	-0.232923088828618	9	17	1	NME9
Plasmablast	0.565444342793294	-0.232923088828618	9	17	1	MYNN
Plasmablast	0.565444342793294	-0.232923088828618	9	17	1	MAGEF1
Plasmablast	0.565444342793294	-0.232923088828618	9	17	1	ZNF141
Plasmablast	0.565444342793294	-0.232923088828618	9	17	1	CTBP1-DT
Plasmablast	0.565444342793294	-0.232923088828618	9	17	1	ZBTB49
Plasmablast	0.565444342793294	-0.232923088828618	9	17	1	GNPDA2
Plasmablast	0.565444342793294	-0.232923088828618	9	17	1	AP001816.1
Plasmablast	0.565444342793294	-0.232923088828618	9	17	1	AP1AR
Plasmablast	0.565444342793294	-0.232923088828618	9	17	1	AC079340.1
Plasmablast	0.565444342793294	-0.232923088828618	9	17	1	TLR2
Plasmablast	0.565444342793294	-0.232923088828618	9	17	1	AC078881.1
Plasmablast	0.565444342793294	-0.232923088828618	9	17	1	CDKN2AIP
Plasmablast	0.565444342793294	-0.232923088828618	9	17	1	AC091978.1
Plasmablast	0.565444342793294	-0.232923088828618	9	17	1	AC010359.3
Plasmablast	0.565444342793294	-0.232923088828618	9	17	1	HMGCR
Plasmablast	0.565444342793294	-0.232923088828618	9	17	1	MATR3.1
Plasmablast	0.565444342793294	-0.232923088828618	9	17	1	EIF4EBP3
Plasmablast	0.565444342793294	-0.232923088828618	9	17	1	FAXDC2
Plasmablast	0.565444342793294	-0.232923088828618	9	17	1	WWC1
Plasmablast	0.565444342793294	-0.232923088828618	9	17	1	SPDL1
Plasmablast	0.565444342793294	-0.232923088828618	9	17	1	SNRNP48
Plasmablast	0.565444342793294	-0.232923088828618	9	17	1	AL354740.1
Plasmablast	0.565444342793294	-0.232923088828618	9	17	1	CENPQ
Plasmablast	0.565444342793294	-0.232923088828618	9	17	1	IPCEF1
Plasmablast	0.565444342793294	-0.232923088828618	9	17	1	PHF10
Plasmablast	0.565444342793294	-0.232923088828618	9	17	1	CCDC126
Plasmablast	0.565444342793294	-0.232923088828618	9	17	1	FAM221A
Plasmablast	0.565444342793294	-0.232923088828618	9	17	1	POLM
Plasmablast	0.565444342793294	-0.232923088828618	9	17	1	TBRG4
Plasmablast	0.565444342793294	-0.232923088828618	9	17	1	UPP1
Plasmablast	0.565444342793294	-0.232923088828618	9	17	1	ALKBH4
Plasmablast	0.565444342793294	-0.232923088828618	9	17	1	FBXL13
Plasmablast	0.565444342793294	-0.232923088828618	9	17	1	BPGM
Plasmablast	0.565444342793294	-0.232923088828618	9	17	1	ZNF862
Plasmablast	0.565444342793294	-0.232923088828618	9	17	1	FAM160B2
Plasmablast	0.565444342793294	-0.232923088828618	9	17	1	MAK16
Plasmablast	0.565444342793294	-0.232923088828618	9	17	1	AC108863.2
Plasmablast	0.565444342793294	-0.232923088828618	9	17	1	MTERF3
Plasmablast	0.565444342793294	-0.232923088828618	9	17	1	RNF139-AS1
Plasmablast	0.565444342793294	-0.232923088828618	9	17	1	TG
Plasmablast	0.565444342793294	-0.232923088828618	9	17	1	ADCK5
Plasmablast	0.565444342793294	-0.232923088828618	9	17	1	KLHL9
Plasmablast	0.565444342793294	-0.232923088828618	9	17	1	CCDC107
Plasmablast	0.565444342793294	-0.232923088828618	9	17	1	CCDC180
Plasmablast	0.565444342793294	-0.232923088828618	9	17	1	ANKS6
Plasmablast	0.565444342793294	-0.232923088828618	9	17	1	MSANTD3
Plasmablast	0.565444342793294	-0.232923088828618	9	17	1	WDR34
Plasmablast	0.565444342793294	-0.232923088828618	9	17	1	ENTR1
Plasmablast	0.565444342793294	-0.232923088828618	9	17	1	TRAF2
Plasmablast	0.565444342793294	-0.232923088828618	9	17	1	EXD3
Plasmablast	0.565444342793294	-0.232923088828618	9	17	1	PRKCQ-AS1
Plasmablast	0.565444342793294	-0.232923088828618	9	17	1	ZNF25
Plasmablast	0.565444342793294	-0.232923088828618	9	17	1	CAMK2G
Plasmablast	0.565444342793294	-0.232923088828618	9	17	1	GOT1
Plasmablast	0.565444342793294	-0.232923088828618	9	17	1	BBIP1
Plasmablast	0.565444342793294	-0.232923088828618	9	17	1	FAM24B
Plasmablast	0.565444342793294	-0.232923088828618	9	17	1	AL731769.2
Plasmablast	0.565444342793294	-0.232923088828618	9	17	1	IFITM2
Plasmablast	0.565444342793294	-0.232923088828618	9	17	1	PGAP2
Plasmablast	0.565444342793294	-0.232923088828618	9	17	1	TRIM21
Plasmablast	0.565444342793294	-0.232923088828618	9	17	1	ILK
Plasmablast	0.565444342793294	-0.232923088828618	9	17	1	TMEM9B-AS1
Plasmablast	0.565444342793294	-0.232923088828618	9	17	1	TMEM109
Plasmablast	0.565444342793294	-0.232923088828618	9	17	1	FADS2
Plasmablast	0.565444342793294	-0.232923088828618	9	17	1	INCENP
Plasmablast	0.565444342793294	-0.232923088828618	9	17	1	RPS6KA4
Plasmablast	0.565444342793294	-0.232923088828618	9	17	1	C11orf68
Plasmablast	0.565444342793294	-0.232923088828618	9	17	1	DPP3
Plasmablast	0.565444342793294	-0.232923088828618	9	17	1	AP000763.3
Plasmablast	0.565444342793294	-0.232923088828618	9	17	1	COA4
Plasmablast	0.565444342793294	-0.232923088828618	9	17	1	AP001767.3
Plasmablast	0.565444342793294	-0.232923088828618	9	17	1	PANX1
Plasmablast	0.565444342793294	-0.232923088828618	9	17	1	NKAPD1
Plasmablast	0.565444342793294	-0.232923088828618	9	17	1	CD3G
Plasmablast	0.565444342793294	-0.232923088828618	9	17	1	HYLS1
Plasmablast	0.565444342793294	-0.232923088828618	9	17	1	NINJ2
Plasmablast	0.565444342793294	-0.232923088828618	9	17	1	IFFO1
Plasmablast	0.565444342793294	-0.232923088828618	9	17	1	CLEC12A
Plasmablast	0.565444342793294	-0.232923088828618	9	17	1	LINC01252
Plasmablast	0.565444342793294	-0.232923088828618	9	17	1	AC007619.1
Plasmablast	0.565444342793294	-0.232923088828618	9	17	1	PRPF40B
Plasmablast	0.565444342793294	-0.232923088828618	9	17	1	LIMA1
Plasmablast	0.565444342793294	-0.232923088828618	9	17	1	TSPAN31
Plasmablast	0.565444342793294	-0.232923088828618	9	17	1	VSIG10
Plasmablast	0.565444342793294	-0.232923088828618	9	17	1	PRKAB1
Plasmablast	0.565444342793294	-0.232923088828618	9	17	1	PXN
Plasmablast	0.565444342793294	-0.232923088828618	9	17	1	ZNF268
Plasmablast	0.565444342793294	-0.232923088828618	9	17	1	TSC22D1
Plasmablast	0.565444342793294	-0.232923088828618	9	17	1	INTS6-AS1
Plasmablast	0.565444342793294	-0.232923088828618	9	17	1	KHNYN
Plasmablast	0.565444342793294	-0.232923088828618	9	17	1	DNAL1
Plasmablast	0.565444342793294	-0.232923088828618	9	17	1	MLH3
Plasmablast	0.565444342793294	-0.232923088828618	9	17	1	ANGEL1
Plasmablast	0.565444342793294	-0.232923088828618	9	17	1	BMF
Plasmablast	0.565444342793294	-0.232923088828618	9	17	1	JMJD7
Plasmablast	0.565444342793294	-0.232923088828618	9	17	1	AC090517.5
Plasmablast	0.565444342793294	-0.232923088828618	9	17	1	ULK3
Plasmablast	0.565444342793294	-0.232923088828618	9	17	1	MPI
Plasmablast	0.565444342793294	-0.232923088828618	9	17	1	WDR61
Plasmablast	0.565444342793294	-0.232923088828618	9	17	1	TM2D3
Plasmablast	0.565444342793294	-0.232923088828618	9	17	1	CDIP1
Plasmablast	0.565444342793294	-0.232923088828618	9	17	1	FOPNL
Plasmablast	0.565444342793294	-0.232923088828618	9	17	1	ARHGAP17
Plasmablast	0.565444342793294	-0.232923088828618	9	17	1	FBXL19
Plasmablast	0.565444342793294	-0.232923088828618	9	17	1	ORAI3
Plasmablast	0.565444342793294	-0.232923088828618	9	17	1	CENPT
Plasmablast	0.565444342793294	-0.232923088828618	9	17	1	DDX28
Plasmablast	0.565444342793294	-0.232923088828618	9	17	1	NIP7
Plasmablast	0.565444342793294	-0.232923088828618	9	17	1	IRF8
Plasmablast	0.565444342793294	-0.232923088828618	9	17	1	ABR
Plasmablast	0.565444342793294	-0.232923088828618	9	17	1	C17orf75
Plasmablast	0.565444342793294	-0.232923088828618	9	17	1	TUBG1
Plasmablast	0.565444342793294	-0.232923088828618	9	17	1	AC100793.2
Plasmablast	0.565444342793294	-0.232923088828618	9	17	1	RUNDC1
Plasmablast	0.565444342793294	-0.232923088828618	9	17	1	AC002558.3
Plasmablast	0.565444342793294	-0.232923088828618	9	17	1	TBX21
Plasmablast	0.565444342793294	-0.232923088828618	9	17	1	OSBPL7
Plasmablast	0.565444342793294	-0.232923088828618	9	17	1	AC006141.1
Plasmablast	0.565444342793294	-0.232923088828618	9	17	1	SMG8
Plasmablast	0.565444342793294	-0.232923088828618	9	17	1	FDXR
Plasmablast	0.565444342793294	-0.232923088828618	9	17	1	WBP2
Plasmablast	0.565444342793294	-0.232923088828618	9	17	1	PCYT2
Plasmablast	0.565444342793294	-0.232923088828618	9	17	1	FN3KRP
Plasmablast	0.565444342793294	-0.232923088828618	9	17	1	C18orf21
Plasmablast	0.565444342793294	-0.232923088828618	9	17	1	CACTIN
Plasmablast	0.565444342793294	-0.232923088828618	9	17	1	AC104532.2
Plasmablast	0.565444342793294	-0.232923088828618	9	17	1	ZNF653
Plasmablast	0.565444342793294	-0.232923088828618	9	17	1	ZNF709
Plasmablast	0.565444342793294	-0.232923088828618	9	17	1	DNAJB1
Plasmablast	0.565444342793294	-0.232923088828618	9	17	1	AC008894.2
Plasmablast	0.565444342793294	-0.232923088828618	9	17	1	AC020913.1
Plasmablast	0.565444342793294	-0.232923088828618	9	17	1	ANO8
Plasmablast	0.565444342793294	-0.232923088828618	9	17	1	MVB12A
Plasmablast	0.565444342793294	-0.232923088828618	9	17	1	NUDT19
Plasmablast	0.565444342793294	-0.232923088828618	9	17	1	ZNF461
Plasmablast	0.565444342793294	-0.232923088828618	9	17	1	EGLN2
Plasmablast	0.565444342793294	-0.232923088828618	9	17	1	STRN4
Plasmablast	0.565444342793294	-0.232923088828618	9	17	1	AKT1S1
Plasmablast	0.565444342793294	-0.232923088828618	9	17	1	AC011476.3
Plasmablast	0.565444342793294	-0.232923088828618	9	17	1	ZNF580
Plasmablast	0.565444342793294	-0.232923088828618	9	17	1	ZNF264
Plasmablast	0.565444342793294	-0.232923088828618	9	17	1	ZNF550
Plasmablast	0.565444342793294	-0.232923088828618	9	17	1	ZCCHC3
Plasmablast	0.565444342793294	-0.232923088828618	9	17	1	SOX12
Plasmablast	0.565444342793294	-0.232923088828618	9	17	1	SIRPG
Plasmablast	0.565444342793294	-0.232923088828618	9	17	1	TMEM189
Plasmablast	0.565444342793294	-0.232923088828618	9	17	1	TAF4
Plasmablast	0.565444342793294	-0.232923088828618	9	17	1	PKNOX1
Plasmablast	0.565444342793294	-0.232923088828618	9	17	1	PPM1F
Plasmablast	0.565444342793294	-0.232923088828618	9	17	1	THOC5
Plasmablast	0.565444342793294	-0.232923088828618	9	17	1	Z83844.2
Plasmablast	0.565444342793294	-0.232923088828618	9	17	1	JOSD1
Plasmablast	0.565444342793294	-0.232923088828618	9	17	1	TOB2
Plasmablast	0.565444342793294	-0.232923088828618	9	17	1	PMM1
Plasmablast	0.565444342793294	-0.232923088828618	9	17	1	TTLL1
Plasmablast	0.565444342793294	-0.232923088828618	9	17	1	TTLL12
Plasmablast	0.565444342793294	-0.232923088828618	9	17	1	Z95331.1
Plasmablast	0.565444342793294	-0.232923088828618	9	17	1	AL118516.1
Plasmablast	0.565444342793294	-0.232923088828618	9	17	1	PRAF2
Plasmablast	0.565444342793294	-0.232923088828618	9	17	1	CXCR3
Plasmablast	0.565444342793294	-0.232923088828618	9	17	1	AL683813.1
Plasmablast	0.565444342793294	-0.232923088828618	9	17	1	ABCD1
Plasmablast	0.565444342793294	-0.232923088828618	9	17	1	F8A1
Plasmablast	0.565444342793294	-0.232923088828618	9	17	1	AC233755.1
Plasmablast	0.565883556277555	0.228408062724161	282	252	1	ATF7IP2
Plasmablast	0.566190475137617	0.352039411892539	0.1	81	1	SUMO2
Plasmablast	0.566190475137617	0.352039411892539	0.1	81	1	SNX5
Plasmablast	0.566190475137617	0.352039411892539	0.1	81	1	CTSZ
Plasmablast	0.566474395880628	-0.133387415277703	145	171	1	OSBP
Plasmablast	0.566474395880628	-0.133387415277703	145	171	1	SEC23B
Plasmablast	0.566496189002355	108900500605874	36	26	1	KIF4A
Plasmablast	0.56687908311893	0.300509111252457	91	73	1	PSMA3-AS1
Plasmablast	0.56687908311893	0.300509111252457	91	73	1	LILRB1
Plasmablast	0.566907000388839	-0.170381622759905	273	299	1	SPN
Plasmablast	0.567342592309124	-0.232923088828617	64	81	1	GRK2
Plasmablast	0.567342592309124	-0.232923088828617	64	81	1	FLOT2
Plasmablast	0.567342592309124	-0.232923088828617	64	81	1	ST13
Plasmablast	0.567342592309124	-0.232923088828617	64	81	1	HCFC1
Plasmablast	0.567708944321542	0.281650084001141	182	158	1	CENPF
Plasmablast	0.567755334299522	0.192840817043285	282	248	1	METTL15
Plasmablast	0.56801892802099	0.352039411892539	118	98	1	LINC00486
Plasmablast	0.569235281364453	0.243727600857387	409	385	1	PEBP1
Plasmablast	0.570166116886958	-0.206450877467426	91	111	1	DCAF8
Plasmablast	0.570166116886958	-0.206450877467426	91	111	1	AC107068.2
Plasmablast	0.570166116886958	-0.206450877467426	91	111	1	EIF4E
Plasmablast	0.570166116886958	-0.206450877467426	91	111	1	NBN
Plasmablast	0.570166116886958	-0.206450877467426	91	111	1	RASSF3
Plasmablast	0.570166116886958	-0.206450877467426	91	111	1	GNPTAB
Plasmablast	0.570166116886958	-0.206450877467426	91	111	1	CERK
Plasmablast	0.570295585659782	0.22650852980868	164	141	1	AL355076.2
Plasmablast	0.570635151996037	0.334117503895277	127	107	1	KIF1B
Plasmablast	0.571827094249565	0.33001310556254	109	0.09	1	CGAS
Plasmablast	0.571827094249565	0.33001310556254	109	0.09	1	ECHDC1
Plasmablast	0.571827094249565	0.33001310556254	109	0.09	1	NAA25
Plasmablast	0.571827094249565	0.33001310556254	109	0.09	1	CUL4A
Plasmablast	0.572769686068133	-0.495957494662412	45	0.06	1	DEPDC1B
Plasmablast	0.573047974363393	0.352039411892539	9	17	1	TANC1
Plasmablast	0.573047974363393	0.352039411892539	9	17	1	AC104248.1
Plasmablast	0.573047974363393	0.352039411892539	9	17	1	A2M
Plasmablast	0.573051921851762	0.504042505337589	9	17	1	TTC39C
Plasmablast	0.573053237657007	0.28165008400114	9	17	1	IGLV2-8
Plasmablast	0.573116333809981	-0.213557763961687	127	0.15	1	DUSP22
Plasmablast	0.573211163992426	0.271869063208555	173	0.15	1	PSMA3
Plasmablast	0.573410700716035	0.304733697114182	145	124	1	PTBP3
Plasmablast	0.573419359613201	-0.154920576827345	155	179	1	SLC33A1
Plasmablast	0.573833870668063	0.292538400143877	155	132	1	PHTF2
Plasmablast	0.574587754130604	0.281650084001141	0.1	81	1	UQCRC2
Plasmablast	0.574587754130604	0.281650084001141	0.1	81	1	NMT1
Plasmablast	0.57462490871937	0.866612584722296	36	26	1	PLOD1
Plasmablast	0.57462490871937	0.866612584722296	36	26	1	SNAP47
Plasmablast	0.57462490871937	108900500605874	36	26	1	DDX41
Plasmablast	0.57462490871937	0.866612584722296	36	26	1	MRPL13
Plasmablast	0.57462490871937	0.866612584722296	36	26	1	CDCA4
Plasmablast	0.574670683083405	0.304733697114182	136	115	1	PRKRIP1
Plasmablast	0.576124495410642	0.311397427395192	118	98	1	DNAJB9
Plasmablast	0.576124495410642	0.311397427395192	118	98	1	OPTN
Plasmablast	0.576486433175744	-0.116464112241235	327	363	1	DERL3
Plasmablast	0.577062502601055	0.362023500465161	218	197	1	TMEM135
Plasmablast	0.57712175711755	-0.280228803606974	0.1	0.12	1	DCAF7
Plasmablast	0.577390304401394	-0.133387415277703	64	81	1	GTF2A1
Plasmablast	0.577613278927869	-0.232923088828617	191	214	1	PDE7A
Plasmablast	0.577753382887868	-0.413495334470439	45	0.06	1	TMCC3
Plasmablast	0.57923104984763	0.222271536922209	273	248	1	RDX
Plasmablast	0.579294501693414	0.229182664107005	373	355	1	UBE2E1
Plasmablast	0.579348315831557	0.295455883526171	127	107	1	LIMD1-AS1
Plasmablast	0.579728153313858	-0.108934371553164	236	265	1	RSRC1
Plasmablast	0.57997482255426	0.150405550722888	291	261	1	SYNRG
Plasmablast	0.580094599938883	0.673967506779901	36	26	1	ZNF782
Plasmablast	0.580550243897191	0.106832003030619	764	756	1	TMSB10
Plasmablast	0.58056214279504	0.265882768142824	109	0.09	1	FDPS
Plasmablast	0.58056214279504	0.265882768142824	109	0.09	1	NIPA2
Plasmablast	0.58056214279504	0.265882768142824	109	0.09	1	ZFP64
Plasmablast	0.58080189625829	0.281650084001141	127	107	1	RAN
Plasmablast	0.581465677011513	-0.133387415277703	91	111	1	RALGAPB
Plasmablast	0.581697199266981	0.281650084001141	136	115	1	DCP1A
Plasmablast	0.582282908513154	0.3203305521652	209	188	1	CDC27
Plasmablast	0.582755019039234	-0.3260324932201	45	0.06	1	LY9
Plasmablast	0.582755019039234	-0.3260324932201	45	0.06	1	COMMD2
Plasmablast	0.582755019039234	-0.3260324932201	45	0.06	1	PDCD2
Plasmablast	0.582755019039234	-0.3260324932201	45	0.06	1	KIF21A
Plasmablast	0.582755019039234	-0.3260324932201	45	0.06	1	CSNK2A2
Plasmablast	0.582755019039234	-0.413495334470439	45	0.06	1	AC005670.3
Plasmablast	0.582755019039234	-0.3260324932201	45	0.06	1	RAB3D
Plasmablast	0.582860081145797	0.603578178888503	36	26	1	TP73
Plasmablast	0.582860081145797	0.603578178888503	36	26	1	UTP11
Plasmablast	0.582860081145797	0.603578178888503	36	26	1	MYCBP
Plasmablast	0.582860081145797	0.603578178888503	36	26	1	NSUN4
Plasmablast	0.582860081145797	0.603578178888503	36	26	1	CDC7
Plasmablast	0.582860081145797	0.603578178888503	36	26	1	PDE4DIP
Plasmablast	0.582860081145797	0.603578178888503	36	26	1	PLEKHO1
Plasmablast	0.582860081145797	0.603578178888503	36	26	1	SETDB1
Plasmablast	0.582860081145797	0.603578178888503	36	26	1	INTS3
Plasmablast	0.582860081145797	0.603578178888503	36	26	1	MSTO1
Plasmablast	0.582860081145797	0.603578178888503	36	26	1	AL645465.1
Plasmablast	0.582860081145797	0.603578178888503	36	26	1	SLC4A1AP
Plasmablast	0.582860081145797	0.603578178888503	36	26	1	MSH2
Plasmablast	0.582860081145797	0.603578178888503	36	26	1	TGFBRAP1
Plasmablast	0.582860081145797	0.603578178888503	36	26	1	SEPTIN10
Plasmablast	0.582860081145797	0.603578178888503	36	26	1	CXCR4
Plasmablast	0.582860081145797	0.603578178888503	36	26	1	SHQ1
Plasmablast	0.582860081145797	0.603578178888503	36	26	1	TACC3
Plasmablast	0.582860081145797	0.603578178888503	36	26	1	GALNT7
Plasmablast	0.582860081145797	0.603578178888503	36	26	1	SRFBP1
Plasmablast	0.582860081145797	0.603578178888503	36	26	1	PANK3
Plasmablast	0.582860081145797	0.603578178888503	36	26	1	HEIH
Plasmablast	0.582860081145797	0.603578178888503	36	26	1	NEU1
Plasmablast	0.582860081145797	0.603578178888503	36	26	1	HLA-DRB5
Plasmablast	0.582860081145797	0.603578178888503	36	26	1	ZUP1
Plasmablast	0.582860081145797	0.603578178888503	36	26	1	PMS2
Plasmablast	0.582860081145797	0.603578178888503	36	26	1	AC006001.2
Plasmablast	0.582860081145797	0.603578178888503	36	26	1	POT1
Plasmablast	0.582860081145797	0.603578178888503	36	26	1	ACTR3C
Plasmablast	0.582860081145797	0.603578178888503	36	26	1	LY96
Plasmablast	0.582860081145797	0.603578178888503	36	26	1	WASHC1
Plasmablast	0.582860081145797	0.603578178888503	36	26	1	PTGES2
Plasmablast	0.582860081145797	0.603578178888503	36	26	1	MTPAP
Plasmablast	0.582860081145797	0.603578178888503	36	26	1	WASHC2A
Plasmablast	0.582860081145797	0.603578178888503	36	26	1	MINPP1
Plasmablast	0.582860081145797	0.603578178888503	36	26	1	CUEDC2
Plasmablast	0.582860081145797	0.603578178888503	36	26	1	ADAM8
Plasmablast	0.582860081145797	0.603578178888503	36	26	1	WEE1
Plasmablast	0.582860081145797	0.603578178888503	36	26	1	FAM111A
Plasmablast	0.582860081145797	0.603578178888503	36	26	1	APLP2
Plasmablast	0.582860081145797	0.603578178888503	36	26	1	E2F7
Plasmablast	0.582860081145797	0.603578178888503	36	26	1	P2RX4
Plasmablast	0.582860081145797	0.603578178888503	36	26	1	ZNF770
Plasmablast	0.582860081145797	0.603578178888503	36	26	1	METTL26
Plasmablast	0.582860081145797	0.603578178888503	36	26	1	TSC2
Plasmablast	0.582860081145797	0.603578178888503	36	26	1	ALG1
Plasmablast	0.582860081145797	0.603578178888503	36	26	1	AC092338.3
Plasmablast	0.582860081145797	0.603578178888503	36	26	1	LCMT1
Plasmablast	0.582860081145797	0.603578178888503	36	26	1	TMEM219
Plasmablast	0.582860081145797	0.603578178888503	36	26	1	MLYCD
Plasmablast	0.582860081145797	0.603578178888503	36	26	1	MYO1C
Plasmablast	0.582860081145797	0.603578178888503	36	26	1	TEFM
Plasmablast	0.582860081145797	0.603578178888503	36	26	1	AC015813.1
Plasmablast	0.582860081145797	0.603578178888503	36	26	1	TNPO2
Plasmablast	0.582860081145797	0.603578178888503	36	26	1	RFXANK
Plasmablast	0.582860081145797	0.603578178888503	36	26	1	SS18L1
Plasmablast	0.582860081145797	0.603578178888503	36	26	1	IL17RA
Plasmablast	0.582860081145797	0.603578178888503	36	26	1	KLHL22
Plasmablast	0.582860081145797	0.603578178888503	36	26	1	NAGA
Plasmablast	0.582860081145797	0.603578178888503	36	26	1	CHIC1
Plasmablast	0.582860081145797	0.603578178888503	36	26	1	MOSPD1
Plasmablast	0.583322838738549	0.269577251700566	145	124	1	PRELID1
Plasmablast	0.58408805987181	0.115477217419936	427	0.38	1	ACAP2
Plasmablast	0.584229599834187	0.504042505337588	36	26	1	VCAN
Plasmablast	0.584370009349663	0.258930007501057	145	124	1	RPS6KC1
Plasmablast	0.584386464041291	-0.326032493220099	73	0.09	1	AC104123.1
Plasmablast	0.584386464041291	-0.326032493220099	73	0.09	1	PRPF18
Plasmablast	0.584543658167233	-0.220323052048984	191	214	1	TASP1
Plasmablast	0.585032239186477	-0.232923088828617	0.1	0.12	1	BTD
Plasmablast	0.585032239186477	-0.280228803606974	0.1	0.12	1	C2CD5
Plasmablast	0.585032239186477	-0.232923088828617	0.1	0.12	1	XYLT1
Plasmablast	0.585032239186477	-0.232923088828617	0.1	0.12	1	SNHG25
Plasmablast	0.58516862868702	0.252503738341624	118	98	1	MAN2B1
Plasmablast	0.58516862868702	0.252503738341624	118	98	1	RBM41
Plasmablast	0.585432521907127	0.178272344155832	491	466	1	AKAP13
Plasmablast	0.586136284487471	-0.117445871408681	91	111	1	NUSAP1
Plasmablast	0.58797457781893	-0.232923088828618	45	0.06	1	SARS
Plasmablast	0.58797457781893	-0.232923088828618	45	0.06	1	ZBTB20-AS5
Plasmablast	0.58797457781893	-0.232923088828618	45	0.06	1	FGFR1OP
Plasmablast	0.58797457781893	-0.232923088828618	45	0.06	1	AGO2
Plasmablast	0.58797457781893	-0.232923088828618	45	0.06	1	SSNA1
Plasmablast	0.58797457781893	-0.232923088828618	45	0.06	1	STAMBPL1
Plasmablast	0.58797457781893	-0.232923088828618	45	0.06	1	ATP5MD
Plasmablast	0.58797457781893	-0.232923088828618	45	0.06	1	NUDT22
Plasmablast	0.58797457781893	-0.232923088828618	45	0.06	1	MUS81
Plasmablast	0.58797457781893	-0.232923088828618	45	0.06	1	ATG16L2
Plasmablast	0.58797457781893	-0.232923088828618	45	0.06	1	VPS29
Plasmablast	0.58797457781893	-0.232923088828618	45	0.06	1	VPS33A
Plasmablast	0.58797457781893	-0.232923088828618	45	0.06	1	FBXL3
Plasmablast	0.58797457781893	-0.232923088828618	45	0.06	1	NME3
Plasmablast	0.58797457781893	-0.232923088828618	45	0.06	1	FAM192A
Plasmablast	0.58797457781893	-0.232923088828618	45	0.06	1	RFFL
Plasmablast	0.58797457781893	-0.232923088828618	45	0.06	1	MRPL38
Plasmablast	0.58797457781893	-0.232923088828618	45	0.06	1	ABHD17A
Plasmablast	0.58797457781893	-0.232923088828618	45	0.06	1	SMDT1
Plasmablast	0.58797457781893	-0.232923088828618	45	0.06	1	ARSA
Plasmablast	0.58797457781893	-0.232923088828618	45	0.06	1	PDHA1
Plasmablast	0.588127293979843	-0.339838292745129	0.1	0.12	1	FBXO32
Plasmablast	0.588314726492188	0.410933100946107	36	26	1	GCLM
Plasmablast	0.588314726492188	0.410933100946107	36	26	1	STPG4
Plasmablast	0.588314726492188	0.410933100946107	36	26	1	TCAIM
Plasmablast	0.588314726492188	0.410933100946107	36	26	1	HLA-DQA1
Plasmablast	0.588314726492188	0.410933100946107	36	26	1	NIPAL2
Plasmablast	0.588314726492188	0.410933100946107	36	26	1	VAV2
Plasmablast	0.588314726492188	0.410933100946107	36	26	1	ZNF383
Plasmablast	0.588314726492188	0.410933100946107	36	26	1	MACROD2
Plasmablast	0.588674498147957	0.241008099503795	127	107	1	CNN2
Plasmablast	0.588674498147957	0.241008099503795	127	107	1	PAXBP1
Plasmablast	0.589585876597858	-0.210555275800163	0.1	0.12	1	PTAR1
Plasmablast	0.590995822367925	-0.264631948555956	73	0.09	1	GARS-DT
Plasmablast	0.590995822367925	-0.264631948555956	73	0.09	1	PSMA1
Plasmablast	0.590995822367925	-0.264631948555956	73	0.09	1	DNAJC24
Plasmablast	0.590995822367925	-0.264631948555956	73	0.09	1	PAK1
Plasmablast	0.590995822367925	-0.264631948555956	73	0.09	1	PSMB6
Plasmablast	0.591046033439276	0.231024010931173	127	107	1	AGFG1
Plasmablast	0.591637499161976	0.122952337982083	355	321	1	ATP5F1A
Plasmablast	0.591761622333601	-0.264631948555956	155	175	1	TPK1
Plasmablast	0.591936081663668	-0.145460247578278	127	0.15	1	AGTPBP1
Plasmablast	0.592088514920466	-0.495957494662411	27	38	1	ANLN
Plasmablast	0.592088514920466	-0.817885589549774	27	38	1	SNHG9
Plasmablast	0.593136394471236	0.222271536922209	145	124	1	PTPN11
Plasmablast	0.593602917277435	0.222271536922209	136	115	1	PNN
Plasmablast	0.593881794432279	-0.184013488347671	0.1	0.12	1	NDUFS5
Plasmablast	0.593881794432279	-0.184013488347671	0.1	0.12	1	RPS27L
Plasmablast	0.594363454527081	0.214535888142604	155	132	1	TOR3A
Plasmablast	0.594588742489763	0.190884620077959	191	167	1	DNAJC15
Plasmablast	0.595111930582217	0.195920209975257	182	158	1	R3HCC1L
Plasmablast	0.595468690189449	0.271869063208555	155	132	1	PUDP
Plasmablast	0.59561385317627	0.219065546623118	209	184	1	PRIM2
Plasmablast	0.595871287983706	-0.370426612578552	27	38	1	PYHIN1
Plasmablast	0.595871287983706	-0.370426612578552	27	38	1	COLQ
Plasmablast	0.595871287983706	-0.370426612578552	27	38	1	SHISA5
Plasmablast	0.595871287983706	-0.370426612578552	27	38	1	DPY19L1
Plasmablast	0.595871287983706	-0.370426612578552	27	38	1	TWF1
Plasmablast	0.595871287983706	-0.370426612578552	27	38	1	GLTP
Plasmablast	0.595871287983706	-0.370426612578552	27	38	1	EBPL
Plasmablast	0.596624336088778	-0.254949395158616	209	231	1	CCDC50
Plasmablast	0.596970274337395	-0.103640071883651	45	0.06	1	DUSP1
Plasmablast	0.597904117299336	0.156119201917282	182	158	1	ODR4
Plasmablast	0.598110195597909	-0.20050161113624	73	0.09	1	ST3GAL5
Plasmablast	0.598110195597909	-0.20050161113624	73	0.09	1	AP3S1
Plasmablast	0.598110195597909	-0.20050161113624	73	0.09	1	AKIRIN2
Plasmablast	0.598110195597909	-0.20050161113624	73	0.09	1	UNKL
Plasmablast	0.598110195597909	-0.20050161113624	73	0.09	1	DPY19L3
Plasmablast	0.598868034236138	-0.313093437512601	118	137	1	LRRC59
Plasmablast	0.599738543976496	-0.232923088828618	27	38	1	GPN2
Plasmablast	0.599738543976496	-0.232923088828618	27	38	1	AC245407.2
Plasmablast	0.599738543976496	-0.232923088828618	27	38	1	MPHOSPH10
Plasmablast	0.599738543976496	-0.232923088828618	27	38	1	METTL5
Plasmablast	0.599738543976496	-0.232923088828618	27	38	1	NDUFB3
Plasmablast	0.599738543976496	-0.232923088828618	27	38	1	TRNT1
Plasmablast	0.599738543976496	-0.232923088828618	27	38	1	CYB561D2
Plasmablast	0.599738543976496	-0.232923088828618	27	38	1	SPICE1
Plasmablast	0.599738543976496	-0.232923088828618	27	38	1	PIGX
Plasmablast	0.599738543976496	-0.232923088828618	27	38	1	CYSTM1
Plasmablast	0.599738543976496	-0.232923088828618	27	38	1	HIST1H2BD
Plasmablast	0.599738543976496	-0.232923088828618	27	38	1	RPF2
Plasmablast	0.599738543976496	-0.232923088828618	27	38	1	STYXL1
Plasmablast	0.599738543976496	-0.232923088828618	27	38	1	REPIN1
Plasmablast	0.599738543976496	-0.232923088828618	27	38	1	POLB
Plasmablast	0.599738543976496	-0.232923088828618	27	38	1	MTBP
Plasmablast	0.599738543976496	-0.232923088828618	27	38	1	C9orf16
Plasmablast	0.599738543976496	-0.232923088828618	27	38	1	COQ4
Plasmablast	0.599738543976496	-0.232923088828618	27	38	1	FAM171A1
Plasmablast	0.599738543976496	-0.232923088828618	27	38	1	OTUB1
Plasmablast	0.599738543976496	-0.232923088828618	27	38	1	CCS
Plasmablast	0.599738543976496	-0.232923088828618	27	38	1	AP002495.1
Plasmablast	0.599738543976496	-0.232923088828618	27	38	1	VPS26B
Plasmablast	0.599738543976496	-0.232923088828618	27	38	1	GALNT6
Plasmablast	0.599738543976496	-0.232923088828618	27	38	1	GATC
Plasmablast	0.599738543976496	-0.232923088828618	27	38	1	CPB2-AS1
Plasmablast	0.599738543976496	-0.232923088828618	27	38	1	ABHD13
Plasmablast	0.599738543976496	-0.232923088828618	27	38	1	PSMB5
Plasmablast	0.599738543976496	-0.232923088828618	27	38	1	AC010809.1
Plasmablast	0.599738543976496	-0.232923088828618	27	38	1	AC025917.1
Plasmablast	0.599738543976496	-0.232923088828618	27	38	1	AC073167.1
Plasmablast	0.599738543976496	-0.232923088828618	27	38	1	PCLAF
Plasmablast	0.599738543976496	-0.232923088828618	27	38	1	SPSB3
Plasmablast	0.599738543976496	-0.232923088828618	27	38	1	NOMO2
Plasmablast	0.599738543976496	-0.232923088828618	27	38	1	EARS2
Plasmablast	0.599738543976496	-0.232923088828618	27	38	1	SEPHS2
Plasmablast	0.599738543976496	-0.232923088828618	27	38	1	SNTB2
Plasmablast	0.599738543976496	-0.232923088828618	27	38	1	NPIPB15
Plasmablast	0.599738543976496	-0.232923088828618	27	38	1	ITGAE
Plasmablast	0.599738543976496	-0.232923088828618	27	38	1	NAA38
Plasmablast	0.599738543976496	-0.232923088828618	27	38	1	COASY
Plasmablast	0.599738543976496	-0.232923088828618	27	38	1	COX11
Plasmablast	0.599738543976496	-0.232923088828618	27	38	1	DDX49
Plasmablast	0.599738543976496	-0.232923088828618	27	38	1	KMT2B
Plasmablast	0.599738543976496	-0.232923088828618	27	38	1	HCST
Plasmablast	0.599738543976496	-0.232923088828618	27	38	1	SIRT2
Plasmablast	0.599738543976496	-0.232923088828618	27	38	1	ZNF432
Plasmablast	0.599738543976496	-0.232923088828618	27	38	1	ZNF611
Plasmablast	0.599738543976496	-0.232923088828618	27	38	1	ERVK3-1
Plasmablast	0.599738543976496	-0.232923088828618	27	38	1	AL110114.1
Plasmablast	0.599738543976496	-0.232923088828618	27	38	1	LAMP5
Plasmablast	0.599738543976496	-0.232923088828618	27	38	1	NDUFAF5
Plasmablast	0.599738543976496	-0.232923088828618	27	38	1	HDHD5
Plasmablast	0.599738543976496	-0.232923088828618	27	38	1	MSL3
Plasmablast	0.599738543976496	-0.232923088828618	27	38	1	EMD
Plasmablast	0.60123482019437	0.726434926674036	45	34	1	MRTO4
Plasmablast	0.60123482019437	0.726434926674036	45	34	1	LAPTM4A
Plasmablast	0.60123482019437	0.726434926674036	45	34	1	TNK2
Plasmablast	0.60123482019437	0.919080004616432	45	34	1	WDR19
Plasmablast	0.60123482019437	0.726434926674036	45	34	1	MAT2B
Plasmablast	0.60123482019437	0.726434926674036	45	34	1	NFYA
Plasmablast	0.60123482019437	0.726434926674036	45	34	1	UBE2V2
Plasmablast	0.601480319075588	-0.273565073325964	109	128	1	P2RX1
Plasmablast	0.601967369807528	-0.174029399775049	73	0.09	1	EEF2K
Plasmablast	0.602009398261976	0.182114410450227	136	115	1	STIM1
Plasmablast	0.602049121206131	0.352039411892539	45	0.06	1	INPP5F
Plasmablast	0.602194252951473	-0.232923088828618	109	128	1	AC092821.3
Plasmablast	0.602251447816885	-0.232923088828618	27	38	1	IGHV4-34
Plasmablast	0.602613039614734	0.145588534425112	327	299	1	CHD7
Plasmablast	0.602674616537421	-0.160859129244965	982	923	1	B2M
Plasmablast	0.602689311232576	0.143452790081121	236	209	1	SEMA4A
Plasmablast	0.602808164524787	0.442641960673445	164	145	1	MAP3K13
Plasmablast	0.603294503536876	-0.343954401217361	82	98	1	ATP11C
Plasmablast	0.603460791636708	0.37851162325373	164	145	1	AOPEP
Plasmablast	0.603642476274743	0.521964413334851	182	167	1	ZMYM2
Plasmablast	0.604013023641745	0.558490289359965	0.1	85	1	BRIP1
Plasmablast	0.604103545982702	-0.281832689309564	255	269	1	DMXL1
Plasmablast	0.604269059135932	0.176467847309084	145	124	1	GDI2
Plasmablast	0.6051993044073	-0.103640071883651	164	188	1	YWHAE
Plasmablast	0.606032858898008	-0.106545803059062	255	282	1	UGGT1
Plasmablast	0.606229950797927	-0.210555275800163	109	128	1	HCFC2
Plasmablast	0.607402838097412	0.132948353646342	618	0.59	1	HIBCH
Plasmablast	0.607512395801732	-0.112628855110906	464	491	1	RPN2
Plasmablast	0.607613248303148	0.156119201917282	191	167	1	CERT1
Plasmablast	0.607813268079241	-0.273565073325964	118	137	1	NSMAF
Plasmablast	0.608606578699503	0.53261165753436	118	103	1	CLEC16A
Plasmablast	0.608670741696732	-0.112628855110906	73	0.09	1	KIAA0319L
Plasmablast	0.608670741696732	-0.112628855110906	73	0.09	1	LARS2
Plasmablast	0.609132149714231	0.323470259695767	118	98	1	AC246817.1
Plasmablast	0.60976157313774	0.159394333950143	173	0.15	1	H2AFV
Plasmablast	0.610194390339842	0.142247027335724	527	0.5	1	SEC14L1
Plasmablast	0.611137847370918	0.504042505337588	45	34	1	CNKSR1
Plasmablast	0.611137847370918	0.504042505337588	45	34	1	MEAF6
Plasmablast	0.611137847370918	0.504042505337588	45	34	1	LRRC41
Plasmablast	0.611137847370918	0.504042505337588	45	34	1	PRPF38A
Plasmablast	0.611137847370918	0.504042505337588	45	34	1	CACYBP
Plasmablast	0.611137847370918	0.504042505337588	45	34	1	RBBP5
Plasmablast	0.611137847370918	0.504042505337588	45	34	1	COQ8A
Plasmablast	0.611137847370918	0.504042505337588	45	34	1	GGCX
Plasmablast	0.611137847370918	0.504042505337588	45	34	1	MFSD9
Plasmablast	0.611137847370918	0.504042505337588	45	34	1	NCK2
Plasmablast	0.611137847370918	0.504042505337588	45	34	1	ERMN
Plasmablast	0.611137847370918	0.504042505337588	45	34	1	METAP1D
Plasmablast	0.611137847370918	0.504042505337588	45	34	1	PPIL3
Plasmablast	0.611137847370918	0.504042505337588	45	34	1	VHL
Plasmablast	0.611137847370918	0.504042505337588	45	34	1	LRIG1
Plasmablast	0.611137847370918	0.504042505337588	45	34	1	UGT2B17
Plasmablast	0.611137847370918	0.504042505337588	45	34	1	NOCT
Plasmablast	0.611137847370918	0.504042505337588	45	34	1	ZNF330
Plasmablast	0.611137847370918	0.504042505337588	45	34	1	FAM217A
Plasmablast	0.611137847370918	0.504042505337588	45	34	1	SMIM13
Plasmablast	0.611137847370918	0.504042505337588	45	34	1	GPSM3
Plasmablast	0.611137847370918	0.504042505337588	45	34	1	ITPR3
Plasmablast	0.611137847370918	0.504042505337588	45	34	1	PEX7
Plasmablast	0.611137847370918	0.504042505337588	45	34	1	TRG-AS1
Plasmablast	0.611137847370918	0.504042505337588	45	34	1	MCM7
Plasmablast	0.611137847370918	0.504042505337588	45	34	1	IMPDH1
Plasmablast	0.611137847370918	0.504042505337588	45	34	1	GPAT4
Plasmablast	0.611137847370918	0.504042505337588	45	34	1	VDAC3
Plasmablast	0.611137847370918	0.504042505337588	45	34	1	CDC37L1
Plasmablast	0.611137847370918	0.504042505337588	45	34	1	CREB3
Plasmablast	0.611137847370918	0.504042505337588	45	34	1	NOC3L
Plasmablast	0.611137847370918	0.504042505337588	45	34	1	MADD
Plasmablast	0.611137847370918	0.504042505337588	45	34	1	TMEM179B
Plasmablast	0.611137847370918	0.504042505337588	45	34	1	RASGRP2
Plasmablast	0.611137847370918	0.504042505337588	45	34	1	MED21
Plasmablast	0.611137847370918	0.504042505337588	45	34	1	YARS2
Plasmablast	0.611137847370918	0.504042505337588	45	34	1	ESYT1
Plasmablast	0.611137847370918	0.504042505337588	45	34	1	ANAPC7
Plasmablast	0.611137847370918	0.504042505337588	45	34	1	HSPH1
Plasmablast	0.611137847370918	0.504042505337588	45	34	1	EXOSC8
Plasmablast	0.611137847370918	0.504042505337588	45	34	1	WDHD1
Plasmablast	0.611137847370918	0.504042505337588	45	34	1	PPP1R13B
Plasmablast	0.611137847370918	0.504042505337588	45	34	1	ECI1
Plasmablast	0.611137847370918	0.504042505337588	45	34	1	MGRN1
Plasmablast	0.611137847370918	0.504042505337588	45	34	1	TMEM170A
Plasmablast	0.611137847370918	0.504042505337588	45	34	1	TRPV2
Plasmablast	0.611137847370918	0.504042505337588	45	34	1	UTP6
Plasmablast	0.611137847370918	0.504042505337588	45	34	1	ATP5PD
Plasmablast	0.611137847370918	0.504042505337588	45	34	1	CLPTM1
Plasmablast	0.611137847370918	0.504042505337588	45	34	1	AC074212.1
Plasmablast	0.611137847370918	0.504042505337588	45	34	1	CDS2
Plasmablast	0.611137847370918	0.504042505337588	45	34	1	ZNF335
Plasmablast	0.611137847370918	0.504042505337588	45	34	1	ZGPAT
Plasmablast	0.611137847370918	0.504042505337588	45	34	1	RGS19
Plasmablast	0.611137847370918	0.504042505337588	45	34	1	GART
Plasmablast	0.611137847370918	0.504042505337588	45	34	1	MOSPD2
Plasmablast	0.612059479837575	-0.106545803059062	245	269	1	TMED9
Plasmablast	0.612818786785886	0.13480869567187	136	115	1	STK39
Plasmablast	0.613324742247334	0.223934586144853	209	188	1	XRRA1
Plasmablast	0.615333082017612	0.338983259067092	164	145	1	HMGB2
Plasmablast	0.615570961575245	0.18930991185443	418	402	1	CELF2
Plasmablast	0.616029304697556	0.13480869567187	373	346	1	SECISBP2L
Plasmablast	0.616311082265283	0.451575085443453	127	111	1	KPNA1
Plasmablast	0.616472816417867	0.710493382805015	64	51	1	OPA3
Plasmablast	0.616817752581619	-0.232923088828618	118	137	1	CCDC18-AS1
Plasmablast	0.616934610379022	0.673967506779901	55	43	1	THEMIS
Plasmablast	0.617251308103249	0.352039411892538	45	34	1	AGO1
Plasmablast	0.617251308103249	0.352039411892538	45	34	1	MRPL24
Plasmablast	0.617251308103249	0.352039411892538	45	34	1	BROX
Plasmablast	0.617251308103249	0.352039411892538	45	34	1	TRIM27
Plasmablast	0.617251308103249	0.352039411892538	45	34	1	WDYHV1
Plasmablast	0.617251308103249	0.352039411892538	45	34	1	EFCAB11
Plasmablast	0.617770485545285	-0.232923088828617	82	98	1	NFYC
Plasmablast	0.617770485545285	-0.232923088828617	82	98	1	SLC35D1
Plasmablast	0.617770485545285	-0.232923088828617	82	98	1	TMED2
Plasmablast	0.617846687228334	0.147107960622313	0.3	274	1	PRDM2
Plasmablast	0.617972961524764	0.629573387421448	55	43	1	ZDHHC3
Plasmablast	0.617972961524764	0.629573387421448	55	43	1	SLC35B3
Plasmablast	0.617972961524764	0.629573387421448	55	43	1	GAN
Plasmablast	0.618228161322216	0.15371069544656	427	397	1	SEC62
Plasmablast	0.618850724917053	-0.123988717275453	182	205	1	PPP4R3A
Plasmablast	0.619595670351361	0.118151351718261	218	192	1	TCERG1
Plasmablast	0.620548343528796	-0.273565073325964	55	68	1	RABGGTB
Plasmablast	0.620548343528796	-0.273565073325964	55	68	1	RNF103
Plasmablast	0.620548343528796	-0.273565073325964	55	68	1	COPS9
Plasmablast	0.620548343528796	-0.273565073325964	55	68	1	MYO9A
Plasmablast	0.620548343528796	-0.273565073325964	55	68	1	ZNF91
Plasmablast	0.620548343528796	-0.273565073325964	55	68	1	PNKP
Plasmablast	0.620548343528796	-0.273565073325964	55	68	1	PRMT2
Plasmablast	0.620752333558015	0.122171869993944	191	167	1	PDCD6IP
Plasmablast	0.62177947563171	0.122952337982083	336	312	1	UBE2D3
Plasmablast	0.622515656025485	0.641546029087524	73	0.06	1	CNNM2
Plasmablast	0.622773830136192	0.352039411892539	27	38	1	SPINT2
Plasmablast	0.623411197449155	-0.167334747201041	155	175	1	RTF1
Plasmablast	0.623617534678175	0.673967506779901	55	43	1	SGK3
Plasmablast	0.625314247768178	0.241008099503794	0.2	179	1	SLC9A3R1
Plasmablast	0.625611737452579	-0.174029399775049	82	98	1	CCT4
Plasmablast	0.625611737452579	-0.174029399775049	82	98	1	UHRF1BP1
Plasmablast	0.625611737452579	-0.174029399775049	82	98	1	RAC1
Plasmablast	0.625611737452579	-0.174029399775049	82	98	1	TARSL2
Plasmablast	0.625611737452579	-0.174029399775049	82	98	1	RPS6KA3
Plasmablast	0.625611737452579	-0.174029399775049	82	98	1	OTUD5
Plasmablast	0.625749005394821	0.311397427395193	164	145	1	UBQLN1
Plasmablast	0.625880560778943	-0.232923088828618	118	137	1	HSPA9
Plasmablast	0.626100429512176	0.586504665529561	82	68	1	ZBTB1
Plasmablast	0.626586001623558	-0.191102913133991	55	68	1	INSIG2
Plasmablast	0.626586001623558	-0.191102913133991	55	68	1	DCP2
Plasmablast	0.626586001623558	-0.191102913133991	55	68	1	FBXO3
Plasmablast	0.626586001623558	-0.191102913133991	55	68	1	LINC02397
Plasmablast	0.626586001623558	-0.191102913133991	55	68	1	ATG2B
Plasmablast	0.626586001623558	-0.191102913133991	55	68	1	METTL16
Plasmablast	0.626586001623558	-0.191102913133991	55	68	1	DDX42
Plasmablast	0.626586001623558	-0.191102913133991	55	68	1	NARF
Plasmablast	0.626586001623558	-0.191102913133991	55	68	1	SUN2
Plasmablast	0.626586001623558	-0.191102913133991	55	68	1	DHRSX
Plasmablast	0.626755351853607	0.188540679609659	236	214	1	RBBP4
Plasmablast	0.627470618725201	0.306596441131371	191	171	1	SPOP
Plasmablast	0.627940201563274	-0.103640071883651	109	128	1	CCNK
Plasmablast	0.628907663447028	0.710493382805015	64	51	1	UBAC2
Plasmablast	0.629298477046537	-0.15200309344505	82	98	1	CYBB
Plasmablast	0.629342993618552	-0.232923088828617	55	68	1	AC026341.1
Plasmablast	0.62935005493057	0.436928309479052	55	43	1	EMC1-AS1
Plasmablast	0.62935005493057	0.436928309479052	55	43	1	ALG6
Plasmablast	0.62935005493057	0.436928309479052	55	43	1	SNX27
Plasmablast	0.62935005493057	0.436928309479052	55	43	1	TTN-AS1
Plasmablast	0.62935005493057	0.436928309479052	55	43	1	SCAP
Plasmablast	0.62935005493057	0.436928309479052	55	43	1	DZIP3
Plasmablast	0.62935005493057	0.436928309479052	55	43	1	MFSD1
Plasmablast	0.62935005493057	0.436928309479052	55	43	1	COPS4
Plasmablast	0.62935005493057	0.436928309479052	55	43	1	HELQ
Plasmablast	0.62935005493057	0.436928309479052	55	43	1	ABCE1
Plasmablast	0.62935005493057	0.436928309479052	55	43	1	ZKSCAN8
Plasmablast	0.62935005493057	0.436928309479052	55	43	1	PIM1
Plasmablast	0.62935005493057	0.436928309479052	55	43	1	KBTBD2
Plasmablast	0.62935005493057	0.436928309479052	55	43	1	SRI
Plasmablast	0.62935005493057	0.436928309479052	55	43	1	SURF1
Plasmablast	0.62935005493057	0.436928309479052	55	43	1	ASB8
Plasmablast	0.62935005493057	0.436928309479052	55	43	1	C12orf65
Plasmablast	0.62935005493057	0.436928309479052	55	43	1	KIAA0556
Plasmablast	0.62935005493057	0.436928309479052	55	43	1	NUP93
Plasmablast	0.62935005493057	0.436928309479052	55	43	1	NOL11
Plasmablast	0.62935005493057	0.436928309479052	55	43	1	PPP4R1
Plasmablast	0.62935005493057	0.436928309479052	55	43	1	AC104365.1
Plasmablast	0.62935005493057	0.436928309479052	55	43	1	ALKBH7
Plasmablast	0.62935005493057	0.436928309479052	55	43	1	SCGB2B2
Plasmablast	0.62935005493057	0.436928309479052	55	43	1	FAM207A
Plasmablast	0.630533566311022	-0.164751586187038	218	239	1	PDS5A
Plasmablast	0.631510038843512	0.129646990556091	91	111	1	ASPM
Plasmablast	0.632066310729667	-0.178475304806241	236	256	1	EDF1
Plasmablast	0.632331495088457	0.504042505337589	73	0.06	1	LYST
Plasmablast	0.634073686916351	0.123770424219422	318	295	1	EIF1
Plasmablast	0.634989340276308	0.263034405833794	173	154	1	MAP2K1
Plasmablast	0.635330074211378	0.127479153873381	0.3	274	1	PAPOLA
Plasmablast	0.636048171352634	0.311397427395193	55	43	1	ERCC3
Plasmablast	0.636048171352634	0.311397427395193	55	43	1	GLT8D1
Plasmablast	0.636048171352634	0.311397427395193	55	43	1	HERPUD2
Plasmablast	0.636048171352634	0.311397427395193	55	43	1	IPMK
Plasmablast	0.636048171352634	0.311397427395193	55	43	1	IRF9
Plasmablast	0.636048171352634	0.311397427395193	55	43	1	SLC1A5
Plasmablast	0.636048171352634	0.311397427395193	55	43	1	AC245060.5
Plasmablast	0.636048171352634	0.311397427395193	55	43	1	RNF185
Plasmablast	0.636945357307687	0.163005587502522	245	222	1	PTPRA
Plasmablast	0.637698173228666	0.410933100946107	109	94	1	ANAPC10
Plasmablast	0.638244344601156	-0.217656332175307	155	175	1	NPEPPS
Plasmablast	0.638877619375517	0.235846394388016	245	226	1	PAFAH1B1
Plasmablast	0.639323671741869	0.36911292525148	227	214	1	YBX1
Plasmablast	0.639653693336758	-0.661016740932908	36	47	1	IGHV3-15
Plasmablast	0.640791911571119	0.460973783445703	82	68	1	SART3
Plasmablast	0.640791911571119	0.460973783445703	82	68	1	AKAP8
Plasmablast	0.640791911571119	0.460973783445703	82	68	1	FXYD5
Plasmablast	0.641034461442757	0.304733697114182	145	128	1	RPTOR
Plasmablast	0.641096765932039	-0.232923088828617	136	154	1	ARPP19
Plasmablast	0.641626433547401	0.388565287917653	64	51	1	ZNF593
Plasmablast	0.641626433547401	0.388565287917653	64	51	1	MRPL9
Plasmablast	0.641626433547401	0.388565287917653	64	51	1	CCDC66
Plasmablast	0.641626433547401	0.388565287917653	64	51	1	E2F3
Plasmablast	0.641626433547401	0.388565287917653	64	51	1	ALDH5A1
Plasmablast	0.641626433547401	0.388565287917653	64	51	1	VARS
Plasmablast	0.641626433547401	0.388565287917653	64	51	1	BIN3
Plasmablast	0.641626433547401	0.388565287917653	64	51	1	BNIP3L
Plasmablast	0.641626433547401	0.388565287917653	64	51	1	RBIS
Plasmablast	0.641626433547401	0.388565287917653	64	51	1	REEP3
Plasmablast	0.641626433547401	0.388565287917653	64	51	1	CD81
Plasmablast	0.641626433547401	0.388565287917653	64	51	1	GNS
Plasmablast	0.641626433547401	0.388565287917653	64	51	1	PRC1
Plasmablast	0.641626433547401	0.388565287917653	64	51	1	VAMP2
Plasmablast	0.641626433547401	0.388565287917653	64	51	1	MRPS7
Plasmablast	0.641626433547401	0.388565287917653	64	51	1	PIH1D1
Plasmablast	0.641724894909813	-0.206450877467426	191	209	1	THADA
Plasmablast	0.641802318276084	0.163005587502522	236	214	1	IQGAP1
Plasmablast	0.642926686879741	0.318486852181512	136	0.12	1	MCUB
Plasmablast	0.643281682183902	0.22650852980868	182	162	1	ARL6IP4
Plasmablast	0.643649562267841	0.426039993336316	91	77	1	MAP4K3-DT
Plasmablast	0.643649562267841	0.426039993336316	91	77	1	ACSL3
Plasmablast	0.643649562267841	0.426039993336316	91	77	1	STX18-AS1
Plasmablast	0.643649562267841	0.426039993336316	91	77	1	SMAD5
Plasmablast	0.643649562267841	0.426039993336316	91	77	1	SAMD9
Plasmablast	0.643649562267841	0.426039993336316	91	77	1	TRADD
Plasmablast	0.644046373699587	0.204482223478681	82	98	1	PPFIBP2
Plasmablast	0.644193820600576	-0.174029399775049	127	145	1	ZNF451
Plasmablast	0.644193820600576	-0.174029399775049	127	145	1	RBM17
Plasmablast	0.644299886838964	-0.396421821111497	36	47	1	MARCH1
Plasmablast	0.644585188207939	0.136310720837101	264	239	1	YWHAB
Plasmablast	0.645163310489625	0.397127301421077	0.1	85	1	SUSD6
Plasmablast	0.645341453706502	0.352039411892539	118	103	1	TMEM161B
Plasmablast	0.645627268570022	-0.249796907393014	145	162	1	LRRC8B
Plasmablast	0.645652458198799	0.372797972059336	109	94	1	OTULIN
Plasmablast	0.645674504781239	-0.162533760937219	173	192	1	LINC02245
Plasmablast	0.645951683841359	0.23339491539392	173	154	1	KHDRBS1
Plasmablast	0.646384454549608	-0.303312416720015	64	77	1	ANKRD26
Plasmablast	0.647505092028206	0.22650852980868	173	154	1	LDHA
Plasmablast	0.64857380166625	-0.15892250738484	127	145	1	NFATC3
Plasmablast	0.648853159666513	0.281650084001141	64	51	1	MRPL22
Plasmablast	0.648853159666513	0.281650084001141	64	51	1	VCPIP1
Plasmablast	0.648853159666513	0.182114410450227	64	51	1	FAM168A
Plasmablast	0.648853159666513	0.281650084001141	64	51	1	RALBP1
Plasmablast	0.649003158975699	-0.289506617194985	36	47	1	ZMPSTE24
Plasmablast	0.649003158975699	-0.289506617194985	36	47	1	SMG5
Plasmablast	0.649003158975699	-0.396421821111497	36	47	1	ZCRB1
Plasmablast	0.649003158975699	-0.289506617194985	36	47	1	SKA2
Plasmablast	0.649171382425903	0.37851162325373	82	68	1	PAIP2
Plasmablast	0.649959355731264	0.23339491539392	164	145	1	NUS1
Plasmablast	0.650043441236781	-0.141292613363049	227	248	1	EP300
Plasmablast	0.650084369743128	0.352039411892539	73	0.06	1	MMADHC
Plasmablast	0.650084369743128	0.352039411892539	73	0.06	1	RRP36
Plasmablast	0.650084369743128	0.352039411892539	73	0.06	1	ENTPD7
Plasmablast	0.650084369743128	0.352039411892539	73	0.06	1	PSMD13
Plasmablast	0.650084369743128	0.352039411892539	73	0.06	1	LPCAT3
Plasmablast	0.650084369743128	0.352039411892539	73	0.06	1	DDX54
Plasmablast	0.650084369743128	0.352039411892539	73	0.06	1	PROSER1
Plasmablast	0.650084369743128	0.352039411892539	73	0.06	1	RPS6KB1
Plasmablast	0.650084369743128	0.352039411892539	73	0.06	1	MFSD11
Plasmablast	0.650101453309618	0.300509111252457	82	68	1	ANKS1A
Plasmablast	0.650456539222446	-0.15200309344505	91	107	1	PCBD2
Plasmablast	0.650456539222446	-0.15200309344505	91	107	1	DRAP1
Plasmablast	0.650456539222446	-0.15200309344505	91	107	1	NCOR2
Plasmablast	0.650456539222446	-0.15200309344505	91	107	1	SCAND1
Plasmablast	0.651010608355177	0.21148901258374	309	291	1	SEPTIN6
Plasmablast	0.651186607657818	-0.196397212803503	136	154	1	CD53
Plasmablast	0.651499991160489	0.22650852980868	164	145	1	TAOK1
Plasmablast	0.652508823150387	0.352039411892539	91	77	1	BRD1
Plasmablast	0.652862313624705	-0.303312416720015	64	77	1	NUP133
Plasmablast	0.652862313624705	-0.232923088828617	64	77	1	EFCAB2
Plasmablast	0.652862313624705	-0.232923088828617	64	77	1	MANBA
Plasmablast	0.652862313624705	-0.232923088828617	64	77	1	CEP290
Plasmablast	0.652862313624705	-0.232923088828617	64	77	1	ANKFY1
Plasmablast	0.652862313624705	-0.232923088828617	64	77	1	AC008105.3
Plasmablast	0.652862313624705	-0.232923088828617	64	77	1	DYNLRB1
Plasmablast	0.652862313624705	-0.232923088828617	64	77	1	ATP6AP2
Plasmablast	0.65382502461793	-0.174029399775049	36	47	1	SKI
Plasmablast	0.65382502461793	-0.174029399775049	36	47	1	E2F2
Plasmablast	0.65382502461793	-0.174029399775049	36	47	1	AKIRIN1
Plasmablast	0.65382502461793	-0.174029399775049	36	47	1	LRP8
Plasmablast	0.65382502461793	-0.174029399775049	36	47	1	DENND4B
Plasmablast	0.65382502461793	-0.174029399775049	36	47	1	HHAT
Plasmablast	0.65382502461793	-0.174029399775049	36	47	1	KANSL3
Plasmablast	0.65382502461793	-0.174029399775049	36	47	1	MGAT4A
Plasmablast	0.65382502461793	-0.174029399775049	36	47	1	INPP1
Plasmablast	0.65382502461793	-0.174029399775049	36	47	1	AC009226.1
Plasmablast	0.65382502461793	-0.174029399775049	36	47	1	TRIM59
Plasmablast	0.65382502461793	-0.174029399775049	36	47	1	MB21D2
Plasmablast	0.65382502461793	-0.174029399775049	36	47	1	STARD4
Plasmablast	0.65382502461793	-0.174029399775049	36	47	1	ZFAND2A
Plasmablast	0.65382502461793	-0.174029399775049	36	47	1	CNOT7
Plasmablast	0.65382502461793	-0.174029399775049	36	47	1	ZHX1
Plasmablast	0.65382502461793	-0.174029399775049	36	47	1	C9orf78
Plasmablast	0.65382502461793	-0.174029399775049	36	47	1	ZNF248
Plasmablast	0.65382502461793	-0.174029399775049	36	47	1	DNHD1
Plasmablast	0.65382502461793	-0.174029399775049	36	47	1	POLA2
Plasmablast	0.65382502461793	-0.174029399775049	36	47	1	NUMA1
Plasmablast	0.65382502461793	-0.174029399775049	36	47	1	TFCP2
Plasmablast	0.65382502461793	-0.174029399775049	36	47	1	LINC02391
Plasmablast	0.65382502461793	-0.174029399775049	36	47	1	C12orf49
Plasmablast	0.65382502461793	-0.174029399775049	36	47	1	BRI3BP
Plasmablast	0.65382502461793	-0.174029399775049	36	47	1	MAX
Plasmablast	0.65382502461793	-0.174029399775049	36	47	1	FAM174B
Plasmablast	0.65382502461793	-0.174029399775049	36	47	1	C16orf72
Plasmablast	0.65382502461793	-0.174029399775049	36	47	1	SLC7A6OS
Plasmablast	0.65382502461793	-0.174029399775049	36	47	1	ZNF821
Plasmablast	0.65382502461793	-0.174029399775049	36	47	1	GGA3
Plasmablast	0.65382502461793	-0.174029399775049	36	47	1	RMC1
Plasmablast	0.65382502461793	-0.174029399775049	36	47	1	TYK2
Plasmablast	0.65382502461793	-0.174029399775049	36	47	1	NFKBIB
Plasmablast	0.65382502461793	-0.174029399775049	36	47	1	TMEM50B
Plasmablast	0.65382502461793	-0.174029399775049	36	47	1	PTTG1IP
Plasmablast	0.65382502461793	-0.174029399775049	36	47	1	PQBP1
Plasmablast	0.65382502461793	-0.174029399775049	36	47	1	TMLHE
Plasmablast	0.653931599722116	0.269577251700566	136	0.12	1	ERAP1
Plasmablast	0.653977174364543	-0.133387415277703	91	107	1	EEA1
Plasmablast	0.654995063232895	0.281650084001141	127	111	1	XPO7
Plasmablast	0.654995063232895	0.281650084001141	127	111	1	SMAD2
Plasmablast	0.655413433853022	0.311397427395192	109	94	1	PGGT1B
Plasmablast	0.655839463679349	0.169623466267029	355	338	1	RBM25
Plasmablast	0.655930572572081	0.323470259695767	82	68	1	EXOSC7
Plasmablast	0.655930572572081	0.323470259695767	82	68	1	PSMD2
Plasmablast	0.655930572572081	0.323470259695767	82	68	1	JADE1
Plasmablast	0.655930572572081	0.323470259695767	82	68	1	MED10
Plasmablast	0.655930572572081	0.323470259695767	82	68	1	NDUFB2
Plasmablast	0.655930572572081	0.323470259695767	82	68	1	CEP152
Plasmablast	0.655930572572081	0.323470259695767	82	68	1	SLC7A5
Plasmablast	0.655930572572081	0.323470259695767	82	68	1	ISOC2
Plasmablast	0.656128668850353	-0.273565073325963	164	179	1	SH3KBP1
Plasmablast	0.657046469836189	-0.298018117050503	109	124	1	PTGES3
Plasmablast	0.657794401628124	0.258930007501057	73	0.06	1	OTUD4
Plasmablast	0.657797418892424	0.18630220741366	182	162	1	INO80D
Plasmablast	0.658281331862031	-0.120448359570205	127	145	1	G3BP1
Plasmablast	0.658643134214209	0.447458976971221	155	141	1	CMSS1
Plasmablast	0.658875676116376	0.171467166250718	255	231	1	EYA3
Plasmablast	0.659530339201299	0.426039993336316	209	197	1	PVT1
Plasmablast	0.659667025236007	-0.15892250738484	64	77	1	DYNC1I2
Plasmablast	0.659667025236007	-0.15892250738484	64	77	1	SUMF2
Plasmablast	0.659667025236007	-0.15892250738484	64	77	1	CHID1
Plasmablast	0.659667025236007	-0.15892250738484	64	77	1	TDG
Plasmablast	0.659667025236007	-0.15892250738484	64	77	1	LAMP1
Plasmablast	0.659667025236007	-0.15892250738484	64	77	1	IL2RG
Plasmablast	0.659906833979983	0.300509111252457	91	77	1	TNFRSF14
Plasmablast	0.659906833979983	0.300509111252457	91	77	1	LYPLAL1
Plasmablast	0.659906833979983	0.300509111252457	91	77	1	ARL6IP6
Plasmablast	0.659906833979983	0.300509111252457	91	77	1	TTC1
Plasmablast	0.659906833979983	0.300509111252457	91	77	1	POM121C
Plasmablast	0.659906833979983	0.300509111252457	91	77	1	AC022182.1
Plasmablast	0.659906833979983	0.300509111252457	91	77	1	HEXA
Plasmablast	0.659906833979983	0.300509111252457	91	77	1	CFDP1
Plasmablast	0.659906833979983	0.300509111252457	91	77	1	GABPA
Plasmablast	0.660381809702462	0.323470259695768	364	389	1	NSMCE2
Plasmablast	0.6609201331782	-0.105373039108106	391	415	1	NBAS
Plasmablast	0.660959145355475	0.112463978882734	264	239	1	NOP58
Plasmablast	0.66133214956342	-0.113811876940942	391	406	1	MCPH1
Plasmablast	0.661412602858591	0.281650084001141	91	77	1	MEGF9
Plasmablast	0.662187927695656	-0.214775742118358	227	248	1	CARMIL1
Plasmablast	0.662426280295573	0.207649502557364	155	137	1	MDN1
Plasmablast	0.662495903594774	0.281650084001141	0.1	85	1	PSMB2
Plasmablast	0.662495903594774	0.281650084001141	0.1	85	1	VGLL4
Plasmablast	0.662495903594774	0.281650084001141	0.1	85	1	ZNF721
Plasmablast	0.662495903594774	0.281650084001141	0.1	85	1	TSTD3
Plasmablast	0.662495903594774	0.281650084001141	0.1	85	1	MPRIP
Plasmablast	0.662495903594774	0.281650084001141	0.1	85	1	FAM174C
Plasmablast	0.66303995005503	-0.140476840064023	227	248	1	RAB11FIP2
Plasmablast	0.663630389695215	-0.196397212803503	0.4	402	1	MANEA
Plasmablast	0.663849816477884	0.265882768142824	0.1	85	1	DTWD2
Plasmablast	0.663849816477884	0.265882768142824	0.1	85	1	TCHP
Plasmablast	0.663888917806947	-0.184013488347671	0.1	115	1	ZBTB8OS
Plasmablast	0.664085557641046	0.241008099503795	82	68	1	NUDC
Plasmablast	0.664085557641046	0.241008099503795	82	68	1	HEATR1
Plasmablast	0.664085557641046	0.241008099503795	82	68	1	C4orf3
Plasmablast	0.664085557641046	0.241008099503795	82	68	1	CCT5
Plasmablast	0.664085557641046	0.241008099503795	82	68	1	SLC35E3
Plasmablast	0.664085557641046	0.241008099503795	82	68	1	LINC02340
Plasmablast	0.664085557641046	0.241008099503795	82	68	1	SAP30BP
Plasmablast	0.664179555388212	-0.495957494662412	18	26	1	AL365356.1
Plasmablast	0.664179555388212	-0.495957494662412	18	26	1	FRY
Plasmablast	0.664179555388212	-0.647960588107462	18	26	1	TAFA5
Plasmablast	0.664729555223206	0.252503738341624	118	103	1	CAP1
Plasmablast	0.664729555223206	0.252503738341624	118	103	1	PRKAR2A
Plasmablast	0.664729555223206	0.252503738341624	118	103	1	TKT
Plasmablast	0.664774030329924	0.241008099503795	127	111	1	NORAD
Plasmablast	0.664983244652445	-0.215849575469676	136	154	1	TMC6
Plasmablast	0.665227989006844	0.252503738341624	109	94	1	THOC1
Plasmablast	0.665506010693877	0.207649502557364	145	128	1	TMEM241
Plasmablast	0.665513843608977	0.15410003428063	245	222	1	PRKACB
Plasmablast	0.665669018729792	-0.145460247578278	136	154	1	CCDC18
Plasmablast	0.665776246508978	0.241008099503795	118	103	1	EED
Plasmablast	0.665776301447775	0.171467166250717	73	0.06	1	ST7L
Plasmablast	0.665776301447775	0.171467166250717	73	0.06	1	COX7A2L
Plasmablast	0.666563190984809	0.188540679609659	118	103	1	ARRDC3
Plasmablast	0.66695982352883	0.129646990556091	291	265	1	RPS20
Plasmablast	0.667160903856396	0.22816775373037	518	509	1	IQCB1
Plasmablast	0.667323420475588	0.222271536922209	127	111	1	FANCC
Plasmablast	0.667379778795925	-0.14365575073153	155	171	1	RCSD1
Plasmablast	0.667408872410094	-0.326032493220099	18	26	1	HIVEP3
Plasmablast	0.667408872410094	-0.326032493220099	18	26	1	RNF187
Plasmablast	0.667408872410094	-0.326032493220099	18	26	1	MRFAP1L1
Plasmablast	0.667408872410094	-0.326032493220099	18	26	1	TAF8
Plasmablast	0.667408872410094	-0.326032493220099	18	26	1	AC002429.2
Plasmablast	0.667408872410094	-0.326032493220099	18	26	1	CAMSAP1
Plasmablast	0.667408872410094	-0.326032493220099	18	26	1	LINC02324
Plasmablast	0.667408872410094	-0.326032493220099	18	26	1	MCRIP2
Plasmablast	0.669886787833224	-0.627202027940664	45	56	1	CD247
Plasmablast	0.670357950498661	-0.15200309344505	182	201	1	ATF2
Plasmablast	0.670670316803303	-0.133387415277704	18	26	1	ATAD3A
Plasmablast	0.670670316803303	-0.133387415277704	18	26	1	PGD
Plasmablast	0.670670316803303	-0.133387415277704	18	26	1	AL021155.5
Plasmablast	0.670670316803303	-0.133387415277704	18	26	1	EFHD2
Plasmablast	0.670670316803303	-0.133387415277704	18	26	1	CEP85
Plasmablast	0.670670316803303	-0.133387415277704	18	26	1	YRDC
Plasmablast	0.670670316803303	-0.133387415277704	18	26	1	AC104170.1
Plasmablast	0.670670316803303	-0.133387415277704	18	26	1	GPX7
Plasmablast	0.670670316803303	-0.133387415277704	18	26	1	HOOK1
Plasmablast	0.670670316803303	-0.133387415277704	18	26	1	GBP3
Plasmablast	0.670670316803303	-0.133387415277704	18	26	1	TAF13
Plasmablast	0.670670316803303	-0.133387415277704	18	26	1	SLC22A15
Plasmablast	0.670670316803303	-0.133387415277704	18	26	1	LIX1L-AS1
Plasmablast	0.670670316803303	-0.133387415277704	18	26	1	LIX1L
Plasmablast	0.670670316803303	-0.133387415277704	18	26	1	SCNM1
Plasmablast	0.670670316803303	-0.133387415277704	18	26	1	RRNAD1
Plasmablast	0.670670316803303	-0.133387415277704	18	26	1	AL157402.2
Plasmablast	0.670670316803303	-0.133387415277704	18	26	1	DDX59
Plasmablast	0.670670316803303	-0.133387415277704	18	26	1	NAV1
Plasmablast	0.670670316803303	-0.133387415277704	18	26	1	FAM228B
Plasmablast	0.670670316803303	-0.133387415277704	18	26	1	ADCY3
Plasmablast	0.670670316803303	-0.133387415277704	18	26	1	PUS10
Plasmablast	0.670670316803303	-0.133387415277704	18	26	1	TRABD2A
Plasmablast	0.670670316803303	-0.133387415277704	18	26	1	STRADB
Plasmablast	0.670670316803303	-0.133387415277704	18	26	1	GLB1
Plasmablast	0.670670316803303	-0.133387415277704	18	26	1	SLC25A20
Plasmablast	0.670670316803303	-0.133387415277704	18	26	1	TEX264
Plasmablast	0.670670316803303	-0.133387415277704	18	26	1	PSMD6-AS2
Plasmablast	0.670670316803303	-0.133387415277704	18	26	1	KCNMB3
Plasmablast	0.670670316803303	-0.133387415277704	18	26	1	ACTL6A
Plasmablast	0.670670316803303	-0.133387415277704	18	26	1	BDH1
Plasmablast	0.670670316803303	-0.133387415277704	18	26	1	PGM2
Plasmablast	0.670670316803303	-0.133387415277704	18	26	1	SRD5A1
Plasmablast	0.670670316803303	-0.133387415277704	18	26	1	AC008467.1
Plasmablast	0.670670316803303	-0.133387415277704	18	26	1	LYRM7
Plasmablast	0.670670316803303	-0.133387415277704	18	26	1	HARS2
Plasmablast	0.670670316803303	-0.133387415277704	18	26	1	NUDCD2
Plasmablast	0.670670316803303	-0.133387415277704	18	26	1	TBC1D7
Plasmablast	0.670670316803303	-0.133387415277704	18	26	1	AL662844.4
Plasmablast	0.670670316803303	-0.133387415277704	18	26	1	GPANK1
Plasmablast	0.670670316803303	-0.133387415277704	18	26	1	YIPF3
Plasmablast	0.670670316803303	-0.133387415277704	18	26	1	BAG2
Plasmablast	0.670670316803303	-0.133387415277704	18	26	1	RBAK
Plasmablast	0.670670316803303	-0.133387415277704	18	26	1	RHBDD2
Plasmablast	0.670670316803303	-0.133387415277704	18	26	1	ZSCAN25
Plasmablast	0.670670316803303	-0.133387415277704	18	26	1	MEPCE
Plasmablast	0.670670316803303	-0.133387415277704	18	26	1	PLOD3
Plasmablast	0.670670316803303	-0.133387415277704	18	26	1	ARF5
Plasmablast	0.670670316803303	-0.133387415277704	18	26	1	AC087071.2
Plasmablast	0.670670316803303	-0.133387415277704	18	26	1	AC073111.4
Plasmablast	0.670670316803303	-0.133387415277704	18	26	1	CCDC25
Plasmablast	0.670670316803303	-0.133387415277704	18	26	1	LINC02842
Plasmablast	0.670670316803303	-0.133387415277704	18	26	1	MYC
Plasmablast	0.670670316803303	-0.133387415277704	18	26	1	EXOSC3
Plasmablast	0.670670316803303	-0.133387415277704	18	26	1	RMI1
Plasmablast	0.670670316803303	-0.133387415277704	18	26	1	SPIN1
Plasmablast	0.670670316803303	-0.133387415277704	18	26	1	ASB6
Plasmablast	0.670670316803303	-0.133387415277704	18	26	1	IDI1
Plasmablast	0.670670316803303	-0.133387415277704	18	26	1	AL450384.2
Plasmablast	0.670670316803303	-0.133387415277704	18	26	1	HIF1AN
Plasmablast	0.670670316803303	-0.133387415277704	18	26	1	PAOX
Plasmablast	0.670670316803303	-0.133387415277704	18	26	1	TKFC
Plasmablast	0.670670316803303	-0.133387415277704	18	26	1	BAD
Plasmablast	0.670670316803303	-0.133387415277704	18	26	1	BRMS1
Plasmablast	0.670670316803303	-0.133387415277704	18	26	1	IGHMBP2
Plasmablast	0.670670316803303	-0.133387415277704	18	26	1	CARD16
Plasmablast	0.670670316803303	-0.133387415277704	18	26	1	BUD13
Plasmablast	0.670670316803303	-0.133387415277704	18	26	1	TIRAP
Plasmablast	0.670670316803303	-0.133387415277704	18	26	1	C1RL-AS1
Plasmablast	0.670670316803303	-0.133387415277704	18	26	1	ATG101
Plasmablast	0.670670316803303	-0.133387415277704	18	26	1	PDE1B
Plasmablast	0.670670316803303	-0.133387415277704	18	26	1	APAF1
Plasmablast	0.670670316803303	-0.133387415277704	18	26	1	NT5DC3
Plasmablast	0.670670316803303	-0.133387415277704	18	26	1	IFT81
Plasmablast	0.670670316803303	-0.133387415277704	18	26	1	ZNF84
Plasmablast	0.670670316803303	-0.133387415277704	18	26	1	MAP3K9
Plasmablast	0.670670316803303	-0.133387415277704	18	26	1	TEDC1
Plasmablast	0.670670316803303	-0.133387415277704	18	26	1	LEO1
Plasmablast	0.670670316803303	-0.133387415277704	18	26	1	MAN2C1
Plasmablast	0.670670316803303	-0.133387415277704	18	26	1	TRAF7
Plasmablast	0.670670316803303	-0.133387415277704	18	26	1	AC099489.1
Plasmablast	0.670670316803303	-0.133387415277704	18	26	1	NPIPB6
Plasmablast	0.670670316803303	-0.133387415277704	18	26	1	SPNS1
Plasmablast	0.670670316803303	-0.133387415277704	18	26	1	ZFP90
Plasmablast	0.670670316803303	-0.133387415277704	18	26	1	KLHL36
Plasmablast	0.670670316803303	-0.133387415277704	18	26	1	WDR81
Plasmablast	0.670670316803303	-0.133387415277704	18	26	1	AC005726.1
Plasmablast	0.670670316803303	-0.133387415277704	18	26	1	CCT6B
Plasmablast	0.670670316803303	-0.133387415277704	18	26	1	ZNHIT3
Plasmablast	0.670670316803303	-0.133387415277704	18	26	1	NBR2
Plasmablast	0.670670316803303	-0.133387415277704	18	26	1	DGKE
Plasmablast	0.670670316803303	-0.133387415277704	18	26	1	GALK1
Plasmablast	0.670670316803303	-0.133387415277704	18	26	1	JMJD6
Plasmablast	0.670670316803303	-0.133387415277704	18	26	1	PGS1
Plasmablast	0.670670316803303	-0.133387415277704	18	26	1	ARL 16,00
Plasmablast	0.670670316803303	-0.133387415277704	18	26	1	MCRIP1
Plasmablast	0.670670316803303	-0.133387415277704	18	26	1	YJU2
Plasmablast	0.670670316803303	-0.133387415277704	18	26	1	RANBP3
Plasmablast	0.670670316803303	-0.133387415277704	18	26	1	TMEM205
Plasmablast	0.670670316803303	-0.133387415277704	18	26	1	MRPL34
Plasmablast	0.670670316803303	-0.133387415277704	18	26	1	MEF2B
Plasmablast	0.670670316803303	-0.133387415277704	18	26	1	TYROBP
Plasmablast	0.670670316803303	-0.133387415277704	18	26	1	NUP62
Plasmablast	0.670670316803303	-0.133387415277704	18	26	1	ELMO2
Plasmablast	0.670670316803303	-0.133387415277704	18	26	1	LINC01422
Plasmablast	0.670670316803303	-0.133387415277704	18	26	1	SH3BP1
Plasmablast	0.670670316803303	-0.133387415277704	18	26	1	WBP2NL
Plasmablast	0.670670316803303	-0.133387415277704	18	26	1	POLDIP3
Plasmablast	0.670670316803303	-0.133387415277704	18	26	1	MBNL3
Plasmablast	0.670795754378315	0.295455883526171	227	214	1	FARP2
Plasmablast	0.671033046503782	-0.167334747201041	145	162	1	SMG6
Plasmablast	0.671055621227549	-0.108934371553164	127	145	1	SFMBT1
Plasmablast	0.671224719693093	0.229182664107005	0.2	231	1	BACH2
Plasmablast	0.671372230777909	0.167007518060018	164	145	1	NDEL1
Plasmablast	0.671443333333401	0.214535888142604	0.1	85	1	FAM168B
Plasmablast	0.671443333333401	0.214535888142604	0.1	85	1	CNBP
Plasmablast	0.671443333333401	0.214535888142604	0.1	85	1	SLC25A46
Plasmablast	0.671443333333401	0.214535888142604	0.1	85	1	PSMD5
Plasmablast	0.671443333333401	0.150405550722888	0.1	85	1	MAGED1
Plasmablast	0.672583904160581	0.163005587502522	82	68	1	DDX50
Plasmablast	0.672761595561465	0.171467166250717	155	137	1	ST6GALNAC4
Plasmablast	0.67310661768459	-0.133387415277703	0.1	115	1	PSMA4
Plasmablast	0.673326954461409	0.204482223478681	109	94	1	UBN1
Plasmablast	0.673542383833893	0.300509111252457	264	239	1	WARS
Plasmablast	0.673876628757727	-0.264631948555956	73	85	1	NDUFC2
Plasmablast	0.674357442203951	0.195920209975257	118	103	1	NDFIP1
Plasmablast	0.674357442203951	0.195920209975257	118	103	1	PRMT1
Plasmablast	0.674537478514377	-0.186629436554683	155	171	1	FTH1
Plasmablast	0.674998894416833	-0.210555275800163	109	124	1	WASHC4
Plasmablast	0.674998894416833	-0.210555275800163	109	124	1	COX10-AS1
Plasmablast	0.675918275467228	-0.108934371553164	136	154	1	ASXL2
Plasmablast	0.676079806889826	0.188540679609659	118	103	1	MCU
Plasmablast	0.677795525953865	0.133399125417198	264	244	1	CSNK1G1
Plasmablast	0.679492826826737	0.111031312388744	264	244	1	RYBP
Plasmablast	0.680416236713048	0.28165008400114	18	26	1	ZNF263
Plasmablast	0.680731958329441	0.120713865786083	191	171	1	UMAD1
Plasmablast	0.680907342876704	0.150405550722888	0.1	85	1	MICAL3
Plasmablast	0.68102445009646	-0.20050161113624	73	85	1	LINC02576
Plasmablast	0.68102445009646	-0.20050161113624	73	85	1	SF1
Plasmablast	0.681192156915101	0.132073727950631	118	137	1	GTF2E2
Plasmablast	0.682502999681048	0.122171869993944	182	162	1	FTO
Plasmablast	0.683290977321996	0.120713865786083	336	321	1	R3HDM1
Plasmablast	0.68345298528843	0.222271536922209	109	94	1	CDHR3
Plasmablast	0.683506270013807	-0.232923088828618	118	132	1	DOP1A
Plasmablast	0.683698706919187	0.436928309479052	18	26	1	LRMDA
Plasmablast	0.683777699236114	-0.186629436554683	164	179	1	AC007384.1
Plasmablast	0.684459577796459	0.105124671422022	355	333	1	RFC1
Plasmablast	0.685495273865136	0.137914606539691	127	111	1	MYBL2
Plasmablast	0.685687047599074	-0.141292613363049	209	226	1	TENT2
Plasmablast	0.685702831504588	0.13480869567187	136	0.12	1	AUH
Plasmablast	0.686771194063841	0.311397427395193	209	197	1	KIFAP3
Plasmablast	0.688006715370904	-0.148034191242105	109	124	1	ARCN1
Plasmablast	0.688213324699594	0.202661787854312	264	248	1	ARFGEF2
Plasmablast	0.688554112710354	-0.133387415277703	73	85	1	SCYL3
Plasmablast	0.688554112710354	-0.133387415277703	73	85	1	THUMPD2
Plasmablast	0.688554112710354	-0.133387415277703	73	85	1	TIA1
Plasmablast	0.688554112710354	-0.133387415277703	73	85	1	FBXW5
Plasmablast	0.688554112710354	-0.133387415277703	73	85	1	SNX19
Plasmablast	0.688554112710354	-0.133387415277703	73	85	1	EXOC5
Plasmablast	0.688554112710354	-0.133387415277703	73	85	1	ZNF236
Plasmablast	0.688554112710354	-0.133387415277703	73	85	1	TECR
Plasmablast	0.688554112710354	-0.133387415277703	73	85	1	CBX6
Plasmablast	0.689639514819982	0.165626287661657	236	218	1	OGA
Plasmablast	0.690774937095546	-0.232923088828618	45	56	1	AC092436.3
Plasmablast	0.690774937095546	-0.232923088828618	45	56	1	SLC17A5
Plasmablast	0.690774937095546	-0.232923088828618	45	56	1	ZNF251
Plasmablast	0.690774937095546	-0.232923088828618	45	56	1	NOL8
Plasmablast	0.690774937095546	-0.232923088828618	45	56	1	ZC3H14
Plasmablast	0.690774937095546	-0.232923088828618	45	56	1	NSFL1C
Plasmablast	0.691752164260621	0.173893903645258	264	248	1	SETX
Plasmablast	0.693783565374133	0.214535888142604	182	167	1	IDH2
Plasmablast	0.694662863257187	108900500605874	18	13	1	MXI1
Plasmablast	0.694662863257187	108900500605874	18	13	1	PRMT5
Plasmablast	0.694662863257187	108900500605874	18	13	1	NAGPA
Plasmablast	0.694662863257187	108900500605874	18	13	1	C22orf39
Plasmablast	0.696453853947535	-0.133387415277704	45	56	1	DFFA
Plasmablast	0.696453853947535	-0.133387415277704	45	56	1	SASS6
Plasmablast	0.696453853947535	-0.133387415277704	45	56	1	POLR3C
Plasmablast	0.696453853947535	-0.133387415277704	45	56	1	SDHC
Plasmablast	0.696453853947535	-0.133387415277704	45	56	1	ZNF124
Plasmablast	0.696453853947535	-0.133387415277704	45	56	1	NDUFAF3
Plasmablast	0.696453853947535	-0.133387415277704	45	56	1	ATOX1
Plasmablast	0.696453853947535	-0.133387415277704	45	56	1	RMND5B
Plasmablast	0.696453853947535	-0.133387415277704	45	56	1	SLC25A16
Plasmablast	0.696453853947535	-0.133387415277704	45	56	1	AC022395.1
Plasmablast	0.696453853947535	-0.133387415277704	45	56	1	BTBD10
Plasmablast	0.696453853947535	-0.133387415277704	45	56	1	MRPL48
Plasmablast	0.696453853947535	-0.133387415277704	45	56	1	DENR
Plasmablast	0.696453853947535	-0.133387415277704	45	56	1	RSL1D1
Plasmablast	0.696453853947535	-0.133387415277704	45	56	1	FLII
Plasmablast	0.696453853947535	-0.133387415277704	45	56	1	RAB5C
Plasmablast	0.696453853947535	-0.133387415277704	45	56	1	BECN1
Plasmablast	0.696453853947535	-0.133387415277704	45	56	1	CCDC200
Plasmablast	0.696453853947535	-0.133387415277704	45	56	1	PSMC5
Plasmablast	0.696453853947535	-0.133387415277704	45	56	1	AC027097.2
Plasmablast	0.696453853947535	-0.133387415277704	45	56	1	PLEKHJ1
Plasmablast	0.696453853947535	-0.133387415277704	45	56	1	ZNF254
Plasmablast	0.696453853947535	-0.133387415277704	45	56	1	AHCY
Plasmablast	0.696453853947535	-0.133387415277704	45	56	1	RAB5IF
Plasmablast	0.696453853947535	-0.133387415277704	45	56	1	PEX26
Plasmablast	0.696453853947535	-0.133387415277704	45	56	1	SF3A1
Plasmablast	0.696453853947535	-0.133387415277704	45	56	1	APOOL
Plasmablast	0.69673821240239	157443183322899	18	13	1	IGHV5-51
Plasmablast	0.699671628458767	0.33693251950233	145	132	1	ACIN1
Plasmablast	0.69971880678665	-0.103640071883651	45	56	1	NIPAL1
Plasmablast	0.700795466033212	0.39239714950868	209	197	1	MAPK14
Plasmablast	0.700889726576851	0.504042505337589	18	13	1	IGHV1-2
Plasmablast	0.70089167943538	0.673967506779901	18	13	1	ATAD3B
Plasmablast	0.70089167943538	0.673967506779901	18	13	1	CDC42-IT1
Plasmablast	0.70089167943538	0.673967506779901	18	13	1	AHDC1
Plasmablast	0.70089167943538	0.673967506779901	18	13	1	TMEM39B
Plasmablast	0.70089167943538	0.673967506779901	18	13	1	AL138787.2
Plasmablast	0.70089167943538	0.673967506779901	18	13	1	SLFNL1-AS1
Plasmablast	0.70089167943538	0.673967506779901	18	13	1	PPIH
Plasmablast	0.70089167943538	0.673967506779901	18	13	1	DPH2
Plasmablast	0.70089167943538	0.673967506779901	18	13	1	UROD
Plasmablast	0.70089167943538	0.673967506779901	18	13	1	KTI12
Plasmablast	0.70089167943538	0.673967506779901	18	13	1	ZRANB2-AS1
Plasmablast	0.70089167943538	0.673967506779901	18	13	1	WDR77
Plasmablast	0.70089167943538	0.673967506779901	18	13	1	NUDT17
Plasmablast	0.70089167943538	0.673967506779901	18	13	1	CTSK
Plasmablast	0.70089167943538	0.673967506779901	18	13	1	PRUNE1
Plasmablast	0.70089167943538	0.673967506779901	18	13	1	TIPRL
Plasmablast	0.70089167943538	0.673967506779901	18	13	1	DARS2
Plasmablast	0.70089167943538	0.673967506779901	18	13	1	AL591043.2
Plasmablast	0.70089167943538	0.673967506779901	18	13	1	IER5
Plasmablast	0.70089167943538	0.673967506779901	18	13	1	RNF144A
Plasmablast	0.70089167943538	0.673967506779901	18	13	1	CRIM1
Plasmablast	0.70089167943538	0.673967506779901	18	13	1	BCL11A
Plasmablast	0.70089167943538	0.673967506779901	18	13	1	AC007681.1
Plasmablast	0.70089167943538	0.673967506779901	18	13	1	RETSAT
Plasmablast	0.70089167943538	0.673967506779901	18	13	1	ACTR1B
Plasmablast	0.70089167943538	0.673967506779901	18	13	1	CKAP2L
Plasmablast	0.70089167943538	0.673967506779901	18	13	1	CD302
Plasmablast	0.70089167943538	0.673967506779901	18	13	1	TTN
Plasmablast	0.70089167943538	0.673967506779901	18	13	1	AC006460.2
Plasmablast	0.70089167943538	0.673967506779901	18	13	1	BCS1L
Plasmablast	0.70089167943538	0.673967506779901	18	13	1	AC019130.1
Plasmablast	0.70089167943538	0.673967506779901	18	13	1	BRPF1
Plasmablast	0.70089167943538	0.673967506779901	18	13	1	FYCO1
Plasmablast	0.70089167943538	0.673967506779901	18	13	1	KIF9
Plasmablast	0.70089167943538	0.673967506779901	18	13	1	TCTA
Plasmablast	0.70089167943538	0.673967506779901	18	13	1	TMEM115
Plasmablast	0.70089167943538	0.673967506779901	18	13	1	PHF7
Plasmablast	0.70089167943538	0.673967506779901	18	13	1	RPP14
Plasmablast	0.70089167943538	0.673967506779901	18	13	1	HGD
Plasmablast	0.70089167943538	0.673967506779901	18	13	1	PLSCR1
Plasmablast	0.70089167943538	0.673967506779901	18	13	1	TBCCD1
Plasmablast	0.70089167943538	0.673967506779901	18	13	1	UTS2B
Plasmablast	0.70089167943538	0.673967506779901	18	13	1	MAN2B2
Plasmablast	0.70089167943538	0.673967506779901	18	13	1	TRMT44
Plasmablast	0.70089167943538	0.673967506779901	18	13	1	TLR6
Plasmablast	0.70089167943538	0.673967506779901	18	13	1	DCK
Plasmablast	0.70089167943538	0.673967506779901	18	13	1	HERC6
Plasmablast	0.70089167943538	0.673967506779901	18	13	1	TRMT10A
Plasmablast	0.70089167943538	0.673967506779901	18	13	1	CCNA2
Plasmablast	0.70089167943538	0.673967506779901	18	13	1	RAD1
Plasmablast	0.70089167943538	0.673967506779901	18	13	1	CCL28
Plasmablast	0.70089167943538	0.673967506779901	18	13	1	AC026704.1
Plasmablast	0.70089167943538	0.673967506779901	18	13	1	CDKN2AIPNL
Plasmablast	0.70089167943538	0.673967506779901	18	13	1	CDC23
Plasmablast	0.70089167943538	0.673967506779901	18	13	1	AC008443.1
Plasmablast	0.70089167943538	0.673967506779901	18	13	1	TCF19
Plasmablast	0.70089167943538	0.673967506779901	18	13	1	MICB
Plasmablast	0.70089167943538	0.673967506779901	18	13	1	AIF1
Plasmablast	0.70089167943538	0.673967506779901	18	13	1	PHF1
Plasmablast	0.70089167943538	0.673967506779901	18	13	1	GUCA1B
Plasmablast	0.70089167943538	0.673967506779901	18	13	1	PPP2R5D
Plasmablast	0.70089167943538	0.673967506779901	18	13	1	ENPP4
Plasmablast	0.70089167943538	0.673967506779901	18	13	1	KLHL32
Plasmablast	0.70089167943538	0.673967506779901	18	13	1	ALDH8A1
Plasmablast	0.70089167943538	0.673967506779901	18	13	1	SNX10
Plasmablast	0.70089167943538	0.673967506779901	18	13	1	AC124014.1
Plasmablast	0.70089167943538	0.673967506779901	18	13	1	CLIP2
Plasmablast	0.70089167943538	0.673967506779901	18	13	1	ADAM22
Plasmablast	0.70089167943538	0.673967506779901	18	13	1	AC005072.1
Plasmablast	0.70089167943538	0.673967506779901	18	13	1	LINC-PINT
Plasmablast	0.70089167943538	0.673967506779901	18	13	1	AC083862.3
Plasmablast	0.70089167943538	0.673967506779901	18	13	1	AC068587.4
Plasmablast	0.70089167943538	0.673967506779901	18	13	1	SMIM19
Plasmablast	0.70089167943538	0.673967506779901	18	13	1	GLI4
Plasmablast	0.70089167943538	0.673967506779901	18	13	1	ZNF7
Plasmablast	0.70089167943538	0.673967506779901	18	13	1	ZNF250
Plasmablast	0.70089167943538	0.673967506779901	18	13	1	RRAGA
Plasmablast	0.70089167943538	0.673967506779901	18	13	1	C9orf72
Plasmablast	0.70089167943538	0.673967506779901	18	13	1	TRMT10B
Plasmablast	0.70089167943538	0.673967506779901	18	13	1	HMGA1P4
Plasmablast	0.70089167943538	0.673967506779901	18	13	1	MED22
Plasmablast	0.70089167943538	0.673967506779901	18	13	1	SLC2A6
Plasmablast	0.70089167943538	0.673967506779901	18	13	1	AGPAT2
Plasmablast	0.70089167943538	0.673967506779901	18	13	1	UAP1L1
Plasmablast	0.70089167943538	0.673967506779901	18	13	1	ITGB1-DT
Plasmablast	0.70089167943538	0.673967506779901	18	13	1	IATPR
Plasmablast	0.70089167943538	0.673967506779901	18	13	1	SPOCK2
Plasmablast	0.70089167943538	0.673967506779901	18	13	1	DDIT4
Plasmablast	0.70089167943538	0.673967506779901	18	13	1	CERNA2
Plasmablast	0.70089167943538	0.673967506779901	18	13	1	PYROXD2
Plasmablast	0.70089167943538	0.673967506779901	18	13	1	PPRC1
Plasmablast	0.70089167943538	0.673967506779901	18	13	1	SFXN2
Plasmablast	0.70089167943538	0.673967506779901	18	13	1	STN 1,00
Plasmablast	0.70089167943538	0.673967506779901	18	13	1	SFXN4
Plasmablast	0.70089167943538	0.673967506779901	18	13	1	TRIM5
Plasmablast	0.70089167943538	0.673967506779901	18	13	1	ASRGL1
Plasmablast	0.70089167943538	0.673967506779901	18	13	1	CASP1
Plasmablast	0.70089167943538	0.673967506779901	18	13	1	JAML
Plasmablast	0.70089167943538	0.673967506779901	18	13	1	COPS7A
Plasmablast	0.70089167943538	0.673967506779901	18	13	1	PEX5
Plasmablast	0.70089167943538	0.673967506779901	18	13	1	CMAS
Plasmablast	0.70089167943538	0.673967506779901	18	13	1	BCAT1
Plasmablast	0.70089167943538	0.673967506779901	18	13	1	AC087239.1
Plasmablast	0.70089167943538	0.673967506779901	18	13	1	AC022509.5
Plasmablast	0.70089167943538	0.673967506779901	18	13	1	AC026356.2
Plasmablast	0.70089167943538	0.673967506779901	18	13	1	LMBR1L
Plasmablast	0.70089167943538	0.673967506779901	18	13	1	TESPA1
Plasmablast	0.70089167943538	0.673967506779901	18	13	1	C12orf43
Plasmablast	0.70089167943538	0.673967506779901	18	13	1	PCK2
Plasmablast	0.70089167943538	0.673967506779901	18	13	1	DHRS1
Plasmablast	0.70089167943538	0.673967506779901	18	13	1	CFL2
Plasmablast	0.70089167943538	0.673967506779901	18	13	1	CYFIP1
Plasmablast	0.70089167943538	0.673967506779901	18	13	1	CRTC3-AS1
Plasmablast	0.70089167943538	0.673967506779901	18	13	1	AC009432.2
Plasmablast	0.70089167943538	0.673967506779901	18	13	1	DEXI
Plasmablast	0.70089167943538	0.673967506779901	18	13	1	ATP2A1
Plasmablast	0.70089167943538	0.673967506779901	18	13	1	AC009090.6
Plasmablast	0.70089167943538	0.673967506779901	18	13	1	CES2
Plasmablast	0.70089167943538	0.673967506779901	18	13	1	COG8
Plasmablast	0.70089167943538	0.673967506779901	18	13	1	CDK10
Plasmablast	0.70089167943538	0.673967506779901	18	13	1	TIMM22
Plasmablast	0.70089167943538	0.673967506779901	18	13	1	PELP1
Plasmablast	0.70089167943538	0.673967506779901	18	13	1	KIF1C
Plasmablast	0.70089167943538	0.673967506779901	18	13	1	MED9
Plasmablast	0.70089167943538	0.673967506779901	18	13	1	AC023389.1
Plasmablast	0.70089167943538	0.673967506779901	18	13	1	LRRC37B
Plasmablast	0.70089167943538	0.673967506779901	18	13	1	KLHL11
Plasmablast	0.70089167943538	0.673967506779901	18	13	1	NKIRAS2
Plasmablast	0.70089167943538	0.673967506779901	18	13	1	GHDC
Plasmablast	0.70089167943538	0.673967506779901	18	13	1	VEZF1
Plasmablast	0.70089167943538	0.673967506779901	18	13	1	AC011921.1
Plasmablast	0.70089167943538	0.673967506779901	18	13	1	KCTD2
Plasmablast	0.70089167943538	0.673967506779901	18	13	1	FAM210A
Plasmablast	0.70089167943538	0.673967506779901	18	13	1	DUS3L
Plasmablast	0.70089167943538	0.673967506779901	18	13	1	XAB2
Plasmablast	0.70089167943538	0.673967506779901	18	13	1	PDE4A
Plasmablast	0.70089167943538	0.673967506779901	18	13	1	GCDH
Plasmablast	0.70089167943538	0.673967506779901	18	13	1	SSBP4
Plasmablast	0.70089167943538	0.673967506779901	18	13	1	ZNF724
Plasmablast	0.70089167943538	0.673967506779901	18	13	1	PROSER3
Plasmablast	0.70089167943538	0.673967506779901	18	13	1	ZNF585B
Plasmablast	0.70089167943538	0.673967506779901	18	13	1	ZNF573
Plasmablast	0.70089167943538	0.673967506779901	18	13	1	CATSPERG
Plasmablast	0.70089167943538	0.673967506779901	18	13	1	FKRP
Plasmablast	0.70089167943538	0.673967506779901	18	13	1	POLD1
Plasmablast	0.70089167943538	0.673967506779901	18	13	1	ZNF524
Plasmablast	0.70089167943538	0.673967506779901	18	13	1	CPXM1
Plasmablast	0.70089167943538	0.673967506779901	18	13	1	RNF24
Plasmablast	0.70089167943538	0.673967506779901	18	13	1	TCFL5
Plasmablast	0.70089167943538	0.673967506779901	18	13	1	RSPH1
Plasmablast	0.70089167943538	0.673967506779901	18	13	1	WDR4
Plasmablast	0.70089167943538	0.673967506779901	18	13	1	YBEY
Plasmablast	0.70089167943538	0.673967506779901	18	13	1	RTL10
Plasmablast	0.70089167943538	0.673967506779901	18	13	1	ZDHHC8
Plasmablast	0.70089167943538	0.673967506779901	18	13	1	CHEK2
Plasmablast	0.70089167943538	0.673967506779901	18	13	1	POLR2F
Plasmablast	0.70089167943538	0.673967506779901	18	13	1	CYB5R3
Plasmablast	0.70089167943538	0.673967506779901	18	13	1	MCAT
Plasmablast	0.70089167943538	0.673967506779901	18	13	1	RABL2B
Plasmablast	0.70089167943538	0.673967506779901	18	13	1	TSR2
Plasmablast	0.70089167943538	0.673967506779901	18	13	1	MTMR8
Plasmablast	0.70089167943538	0.673967506779901	18	13	1	TMEM164
Plasmablast	0.70089167943538	0.673967506779901	18	13	1	NKRF
Plasmablast	0.70089167943538	0.673967506779901	18	13	1	IGHV1-18
Plasmablast	0.70089167943538	0.673967506779901	18	13	1	IGKV1-17
Plasmablast	0.70089167943538	0.673967506779901	18	13	1	TMEM198
Plasmablast	0.701058448978756	0.504042505337589	109	98	1	DGCR2
Plasmablast	0.704057399696619	-0.232923088828617	327	342	1	NCF1
Plasmablast	0.704285754096164	0.141472425952881	236	218	1	PSPC1
Plasmablast	0.705047299889304	0.352039411892538	18	13	1	TPRG1
Plasmablast	0.705047299889304	0.352039411892538	18	13	1	ZNF273
Plasmablast	0.705047299889304	0.352039411892538	18	13	1	KCTD21-AS1
Plasmablast	0.705047299889304	0.352039411892538	18	13	1	KLRD1
Plasmablast	0.705047299889304	0.352039411892538	18	13	1	PLEKHO2
Plasmablast	0.705525473965973	-0.108934371553164	291	308	1	TNRC6A
Plasmablast	0.705857032273442	0.33693251950233	136	124	1	ACACA
Plasmablast	0.705951740220091	-0.174029399775049	82	94	1	SLC16A1-AS1
Plasmablast	0.705951740220091	-0.174029399775049	82	94	1	EXOC6B
Plasmablast	0.705951740220091	-0.174029399775049	82	94	1	IPO11
Plasmablast	0.705951740220091	-0.174029399775049	82	94	1	PPFIA1
Plasmablast	0.705951740220091	-0.174029399775049	82	94	1	PTBP1
Plasmablast	0.705951740220091	-0.289506617194985	82	94	1	TMX4
Plasmablast	0.705951740220091	-0.174029399775049	82	94	1	UBE2L3
Plasmablast	0.707124095602588	-0.122499099134967	164	179	1	MNAT1
Plasmablast	0.709219498859179	-0.495957494662412	18	13	1	SLC8A1
Plasmablast	0.710162166980368	0.53261165753436	109	98	1	MIB1
Plasmablast	0.710609101772731	0.436928309479052	145	132	1	CYP20A1
Plasmablast	0.711485811139078	0.246546283045225	218	201	1	FAM133B
Plasmablast	0.712446452062083	0.122171869993944	436	415	1	PHF21A
Plasmablast	0.714170937498926	-0.112628855110906	82	94	1	AL390728.6
Plasmablast	0.714170937498926	-0.112628855110906	82	94	1	TMEM160
Plasmablast	0.714170937498926	-0.112628855110906	82	94	1	PRDX4
Plasmablast	0.714620807959087	-0.264631948555956	55	64	1	ITGA8
Plasmablast	0.714821594489442	0.134808695671869	255	239	1	MSH3
Plasmablast	0.715411638842525	-0.137765855788277	355	372	1	SLC38A2
Plasmablast	0.7154809304642	-0.133387415277703	118	132	1	SLC7A1
Plasmablast	0.71796270047663	0.942163617729474	64	56	1	IGHV3-7
Plasmablast	0.71991134821137	-0.206450877467426	91	103	1	COX8A
Plasmablast	0.719972383774701	-0.133387415277703	127	141	1	ZDHHC21
Plasmablast	0.720889603365879	0.21148901258374	0.3	291	1	ZNF644
Plasmablast	0.721067065776347	0.195920209975257	173	158	1	NT5C3A
Plasmablast	0.721750750217715	-0.280228803606974	0.1	111	1	COX6C
Plasmablast	0.721945616354849	0.190884620077959	173	158	1	KLHL24
Plasmablast	0.722694149246247	0.153135343478461	0.2	184	1	ATP8B2
Plasmablast	0.722801181281384	-0.217656332175307	155	167	1	RASGRP1
Plasmablast	0.722807858412157	-0.981384321832653	27	34	1	IGLV1-44
Plasmablast	0.723118333585647	0.117019382228341	227	209	1	FBXW11
Plasmablast	0.72500606882075	-0.191102913133991	55	64	1	HAX1
Plasmablast	0.72500606882075	-0.191102913133991	55	64	1	ANAPC16
Plasmablast	0.725453825706319	0.201479735317157	164	0.15	1	REPS1
Plasmablast	0.725453825706319	0.201479735317157	164	0.15	1	SCAF8
Plasmablast	0.725468717700382	-0.15892250738484	136	0.15	1	PLEKHA8
Plasmablast	0.725468717700382	-0.15892250738484	136	0.15	1	STX8
Plasmablast	0.725537186605297	0.281650084001141	45	56	1	RANBP10
Plasmablast	0.726037542289155	-0.40284809027093	118	128	1	CENPE
Plasmablast	0.727079940754574	-0.71834991599886	27	34	1	AC007319.1
Plasmablast	0.728300469729819	-0.15200309344505	91	103	1	H2AFY
Plasmablast	0.728345032466479	0.825970600224951	27	21	1	OPN3
Plasmablast	0.728345032466479	0.825970600224951	27	21	1	KYAT1
Plasmablast	0.728345032466479	0.825970600224951	27	21	1	AC060809.1
Plasmablast	0.730049977308089	0.352039411892539	109	98	1	S1PR4
Plasmablast	0.730471871976585	0.167007518060018	155	141	1	KDELR2
Plasmablast	0.730648842002205	-0.232923088828617	0.1	111	1	NSF
Plasmablast	0.7307407719029	-0.20050161113624	155	167	1	RAD23B
Plasmablast	0.730800477714431	-0.133387415277703	382	389	1	ATF4
Plasmablast	0.731009535659627	0.281650084001141	127	115	1	PPA2
Plasmablast	0.731370357322637	-0.232923088828618	27	34	1	CRIPT
Plasmablast	0.731370357322637	-0.232923088828618	27	34	1	SLC20A1
Plasmablast	0.731370357322637	-0.232923088828618	27	34	1	EPHB1
Plasmablast	0.731370357322637	-0.232923088828618	27	34	1	CEP70
Plasmablast	0.731370357322637	-0.232923088828618	27	34	1	SHMT2
Plasmablast	0.731370357322637	-0.232923088828618	27	34	1	EFL1
Plasmablast	0.731370357322637	-0.232923088828618	27	34	1	ACSF2
Plasmablast	0.731370357322637	-0.232923088828618	27	34	1	NKG7
Plasmablast	0.731370357322637	-0.232923088828618	27	34	1	PCNA
Plasmablast	0.731370357322637	-0.232923088828618	27	34	1	NDRG3
Plasmablast	0.731469260574659	-0.103640071883651	55	64	1	CEP104
Plasmablast	0.731469260574659	-0.103640071883651	55	64	1	AKR1A1
Plasmablast	0.731469260574659	-0.103640071883651	55	64	1	BLZF1
Plasmablast	0.731469260574659	-0.103640071883651	55	64	1	CD180
Plasmablast	0.731469260574659	-0.103640071883651	55	64	1	DHFR
Plasmablast	0.731469260574659	-0.103640071883651	55	64	1	ING3
Plasmablast	0.731469260574659	-0.103640071883651	55	64	1	ZBTB43
Plasmablast	0.731469260574659	-0.103640071883651	55	64	1	SAMD8
Plasmablast	0.731469260574659	-0.103640071883651	55	64	1	TIMM8B
Plasmablast	0.731469260574659	-0.103640071883651	55	64	1	H2AFJ
Plasmablast	0.731469260574659	-0.103640071883651	55	64	1	SUPT16H
Plasmablast	0.731469260574659	-0.103640071883651	55	64	1	CLMN
Plasmablast	0.731469260574659	-0.103640071883651	55	64	1	RABEP2
Plasmablast	0.731469260574659	-0.103640071883651	55	64	1	USP22
Plasmablast	0.731469260574659	-0.103640071883651	55	64	1	PRR11
Plasmablast	0.731469260574659	-0.103640071883651	55	64	1	NCLN
Plasmablast	0.731469260574659	-0.103640071883651	55	64	1	ZHX3
Plasmablast	0.731469260574659	-0.103640071883651	55	64	1	SLC5A3
Plasmablast	0.732251948728216	0.157717756142759	327	312	1	CAPZA1
Plasmablast	0.732814675643107	108900500605875	36	0.03	1	STIL
Plasmablast	0.733224500407341	0.292538400143877	145	132	1	ERGIC2
Plasmablast	0.733374063347749	0.603578178888503	27	21	1	LRRK2
Plasmablast	0.733871665957153	0.119378655102264	355	338	1	KMT2A
Plasmablast	0.733918508712831	-0.103640071883651	182	197	1	RARS2
Plasmablast	0.733959877847033	0.214535888142604	145	132	1	NABP1
Plasmablast	0.734144886047983	0.218288023003711	264	252	1	MTPN
Plasmablast	0.734220378227541	0.372797972059336	0.1	0.09	1	GOLGA2
Plasmablast	0.734449425564826	-0.111134608430575	555	0.56	1	HLA-C
Plasmablast	0.73577789975112	0.267975147104064	227	218	1	ZFR
Plasmablast	0.736007241974289	0.673967506779901	73	64	1	CEP120
Plasmablast	0.736144800642448	-0.120448359570205	136	0.15	1	SPPL2A
Plasmablast	0.736738763233107	0.504042505337589	27	21	1	UBIAD1
Plasmablast	0.736738763233107	0.504042505337589	27	21	1	RAVER2
Plasmablast	0.736738763233107	0.504042505337589	27	21	1	DNTTIP2
Plasmablast	0.736738763233107	0.504042505337589	27	21	1	AC242426.2
Plasmablast	0.736738763233107	0.504042505337589	27	21	1	CERS2
Plasmablast	0.736738763233107	0.504042505337589	27	21	1	CRTC2
Plasmablast	0.736738763233107	0.504042505337589	27	21	1	FLAD1
Plasmablast	0.736738763233107	0.504042505337589	27	21	1	IGSF8
Plasmablast	0.736738763233107	0.504042505337589	27	21	1	PCYOX1
Plasmablast	0.736738763233107	0.504042505337589	27	21	1	INO80B
Plasmablast	0.736738763233107	0.504042505337589	27	21	1	RGPD2
Plasmablast	0.736738763233107	0.504042505337589	27	21	1	NR4A2
Plasmablast	0.736738763233107	0.504042505337589	27	21	1	AC009495.3
Plasmablast	0.736738763233107	0.504042505337589	27	21	1	HEMK1
Plasmablast	0.736738763233107	0.504042505337589	27	21	1	ABHD14B
Plasmablast	0.736738763233107	0.504042505337589	27	21	1	ALAS1
Plasmablast	0.736738763233107	0.504042505337589	27	21	1	TMEM128
Plasmablast	0.736738763233107	0.504042505337589	27	21	1	MED28
Plasmablast	0.736738763233107	0.504042505337589	27	21	1	PACRGL
Plasmablast	0.736738763233107	0.504042505337589	27	21	1	STPG2
Plasmablast	0.736738763233107	0.504042505337589	27	21	1	METTL14
Plasmablast	0.736738763233107	0.504042505337589	27	21	1	BBS7
Plasmablast	0.736738763233107	0.504042505337589	27	21	1	SETD7
Plasmablast	0.736738763233107	0.504042505337589	27	21	1	AC107223.1
Plasmablast	0.736738763233107	0.504042505337589	27	21	1	NAIP
Plasmablast	0.736738763233107	0.504042505337589	27	21	1	AC008771.1
Plasmablast	0.736738763233107	0.504042505337589	27	21	1	MCTP1
Plasmablast	0.736738763233107	0.504042505337589	27	21	1	CDKL3
Plasmablast	0.736738763233107	0.504042505337589	27	21	1	SLC35A4
Plasmablast	0.736738763233107	0.504042505337589	27	21	1	SLC26A2
Plasmablast	0.736738763233107	0.504042505337589	27	21	1	B4GALT7
Plasmablast	0.736738763233107	0.504042505337589	27	21	1	AL139095.4
Plasmablast	0.736738763233107	0.504042505337589	27	21	1	CUL9
Plasmablast	0.736738763233107	0.504042505337589	27	21	1	KIAA1586
Plasmablast	0.736738763233107	0.504042505337589	27	21	1	AC019205.1
Plasmablast	0.736738763233107	0.504042505337589	27	21	1	AL031772.1
Plasmablast	0.736738763233107	0.504042505337589	27	21	1	RPS6KA2
Plasmablast	0.736738763233107	0.504042505337589	27	21	1	POR
Plasmablast	0.736738763233107	0.504042505337589	27	21	1	FGL2
Plasmablast	0.736738763233107	0.504042505337589	27	21	1	WEE2-AS1
Plasmablast	0.736738763233107	0.504042505337589	27	21	1	DCTN6
Plasmablast	0.736738763233107	0.504042505337589	27	21	1	CLVS1
Plasmablast	0.736738763233107	0.504042505337589	27	21	1	AC079089.1
Plasmablast	0.736738763233107	0.504042505337589	27	21	1	POLR2K
Plasmablast	0.736738763233107	0.504042505337589	27	21	1	SLC25A32
Plasmablast	0.736738763233107	0.504042505337589	27	21	1	C8orf33
Plasmablast	0.736738763233107	0.504042505337589	27	21	1	PRPF4
Plasmablast	0.736738763233107	0.504042505337589	27	21	1	ENDOG
Plasmablast	0.736738763233107	0.504042505337589	27	21	1	NMT2
Plasmablast	0.736738763233107	0.504042505337589	27	21	1	MASTL
Plasmablast	0.736738763233107	0.504042505337589	27	21	1	AIFM2
Plasmablast	0.736738763233107	0.504042505337589	27	21	1	SLC29A3
Plasmablast	0.736738763233107	0.504042505337589	27	21	1	COMTD1
Plasmablast	0.736738763233107	0.504042505337589	27	21	1	BORCS7
Plasmablast	0.736738763233107	0.504042505337589	27	21	1	UROS
Plasmablast	0.736738763233107	0.504042505337589	27	21	1	GTF2H1
Plasmablast	0.736738763233107	0.504042505337589	27	21	1	FRMD8
Plasmablast	0.736738763233107	0.504042505337589	27	21	1	KAT5
Plasmablast	0.736738763233107	0.504042505337589	27	21	1	LTO1
Plasmablast	0.736738763233107	0.504042505337589	27	21	1	AP000446.1
Plasmablast	0.736738763233107	0.504042505337589	27	21	1	SMCO4
Plasmablast	0.736738763233107	0.504042505337589	27	21	1	ZNF384
Plasmablast	0.736738763233107	0.504042505337589	27	21	1	ARL 1,00
Plasmablast	0.736738763233107	0.504042505337589	27	21	1	SBNO1-AS1
Plasmablast	0.736738763233107	0.504042505337589	27	21	1	LINC00598
Plasmablast	0.736738763233107	0.504042505337589	27	21	1	TMTC4
Plasmablast	0.736738763233107	0.504042505337589	27	21	1	NPC2
Plasmablast	0.736738763233107	0.504042505337589	27	21	1	ADAL
Plasmablast	0.736738763233107	0.504042505337589	27	21	1	TIPIN
Plasmablast	0.736738763233107	0.504042505337589	27	21	1	STARD5
Plasmablast	0.736738763233107	0.504042505337589	27	21	1	NGRN
Plasmablast	0.736738763233107	0.504042505337589	27	21	1	ERVK13-1
Plasmablast	0.736738763233107	0.504042505337589	27	21	1	TXNL4B
Plasmablast	0.736738763233107	0.504042505337589	27	21	1	HSBP1
Plasmablast	0.736738763233107	0.504042505337589	27	21	1	TAF1C
Plasmablast	0.736738763233107	0.504042505337589	27	21	1	BORCS6
Plasmablast	0.736738763233107	0.504042505337589	27	21	1	CCR7
Plasmablast	0.736738763233107	0.504042505337589	27	21	1	SCRN2
Plasmablast	0.736738763233107	0.504042505337589	27	21	1	RECQL5
Plasmablast	0.736738763233107	0.504042505337589	27	21	1	SNHG20
Plasmablast	0.736738763233107	0.504042505337589	27	21	1	ZNF564
Plasmablast	0.736738763233107	0.504042505337589	27	21	1	CHERP
Plasmablast	0.736738763233107	0.504042505337589	27	21	1	ABHD8
Plasmablast	0.736738763233107	0.504042505337589	27	21	1	ZBTB32
Plasmablast	0.736738763233107	0.504042505337589	27	21	1	ZNF529
Plasmablast	0.736738763233107	0.504042505337589	27	21	1	ZNF227
Plasmablast	0.736738763233107	0.504042505337589	27	21	1	GYS1
Plasmablast	0.736738763233107	0.504042505337589	27	21	1	ZNF83
Plasmablast	0.736738763233107	0.504042505337589	27	21	1	ZNF444
Plasmablast	0.736738763233107	0.504042505337589	27	21	1	TRMT6
Plasmablast	0.736738763233107	0.504042505337589	27	21	1	PABPC1L
Plasmablast	0.736738763233107	0.504042505337589	27	21	1	PARD6B
Plasmablast	0.736738763233107	0.504042505337589	27	21	1	RAE1
Plasmablast	0.736738763233107	0.504042505337589	27	21	1	U2AF1
Plasmablast	0.736738763233107	0.504042505337589	27	21	1	MRPL40
Plasmablast	0.736738763233107	0.504042505337589	27	21	1	YWHAH
Plasmablast	0.736738763233107	0.504042505337589	27	21	1	AL021707.6
Plasmablast	0.736738763233107	0.504042505337589	27	21	1	PIM3
Plasmablast	0.736738763233107	0.504042505337589	27	21	1	NCAPH2
Plasmablast	0.736738763233107	0.504042505337589	27	21	1	ARAF
Plasmablast	0.736738763233107	0.504042505337589	27	21	1	LAS1L
Plasmablast	0.736738763233107	0.504042505337589	27	21	1	ARMCX4
Plasmablast	0.736738763233107	0.504042505337589	27	21	1	MTM1
Plasmablast	0.736738763233107	0.504042505337589	27	21	1	OXCT2
Plasmablast	0.737356382335411	0.200036318447489	218	205	1	RNF111
Plasmablast	0.737437673252296	-0.149781853528372	218	231	1	ZFC3H1
Plasmablast	0.737975716758116	0.767076911171383	45	38	1	FIG4
Plasmablast	0.738044613683594	0.222271536922209	136	124	1	MED17
Plasmablast	0.738095675379809	0.163005587502522	164	0.15	1	NDUFA9
Plasmablast	0.739583710938576	-0.184013488347671	0.1	111	1	AP3S2
Plasmablast	0.740004834977128	-0.303312416720015	64	73	1	PAFAH1B2
Plasmablast	0.740059304639863	-0.116464112241235	382	0.38	1	CHST11
Plasmablast	0.740138943088035	-0.145460247578278	145	158	1	ERGIC3
Plasmablast	0.741138162461683	-0.243978277337613	373	0.38	1	ZSWIM6
Plasmablast	0.741765579434992	0.28165008400114	27	21	1	MAGI3
Plasmablast	0.741765579434992	0.28165008400114	27	21	1	ACOX3
Plasmablast	0.741765579434992	0.28165008400114	27	21	1	UBTD2
Plasmablast	0.741765579434992	0.28165008400114	27	21	1	CPQ
Plasmablast	0.741765579434992	0.28165008400114	27	21	1	B3GLCT
Plasmablast	0.741765579434992	0.28165008400114	27	21	1	ZCCHC2
Plasmablast	0.741909703161152	0.323470259695767	55	64	1	ST3GAL3
Plasmablast	0.741946518581337	0.189933914909526	273	261	1	TRA2A
Plasmablast	0.741984871104148	0.231024010931173	127	115	1	PRMT3
Plasmablast	0.74200594207608	0.167007518060018	155	141	1	INTS10
Plasmablast	0.742584468687421	0.173397193349118	336	329	1	LMAN2
Plasmablast	0.742870379845323	0.33001310556254	0.1	0.09	1	GNG5
Plasmablast	0.742870379845323	0.33001310556254	0.1	0.09	1	RPL7L1
Plasmablast	0.742877411007552	0.673967506779901	36	0.03	1	UNC13B
Plasmablast	0.742877411007552	0.896359928116349	36	0.03	1	CLYBL
Plasmablast	0.742877411007552	0.673967506779901	36	0.03	1	TDP1
Plasmablast	0.742877411007552	0.673967506779901	36	0.03	1	MED24
Plasmablast	0.74445455973152	0.176467847309084	127	115	1	TMEM161B-AS1
Plasmablast	0.745213720816914	0.210995530437355	264	252	1	TANK
Plasmablast	0.745746320016365	0.241008099503795	118	107	1	MEF2D
Plasmablast	0.74579330419795	0.176467847309084	145	132	1	MFSD14A
Plasmablast	0.745863243002781	0.107461910766306	627	611	1	ZCCHC7
Plasmablast	0.746207773192349	0.352039411892539	91	81	1	KATNBL1
Plasmablast	0.746824408433509	-0.611434712082347	27	21	1	IGHG4
Plasmablast	0.746954891959669	-0.232923088828617	64	73	1	BIRC2
Plasmablast	0.747207570996068	0.241008099503794	27	34	1	PURB
Plasmablast	0.747207570996068	0.241008099503794	27	34	1	AC005838.2
Plasmablast	0.747207570996068	0.241008099503794	27	34	1	RFX1
Plasmablast	0.747232560880077	0.767076911171383	27	34	1	PLCB1
Plasmablast	0.748661412182142	0.504042505337588	36	0.03	1	MARCKS
Plasmablast	0.748722507475406	0.297591627870162	182	171	1	PPP1R12B
Plasmablast	0.749055732764607	0.37851162325373	82	73	1	LY75
Plasmablast	0.749055732764607	0.37851162325373	82	73	1	HCG17
Plasmablast	0.749055732764607	0.37851162325373	82	73	1	RALGPS1
Plasmablast	0.749055732764607	0.37851162325373	82	73	1	GNA13
Plasmablast	0.749282542692135	0.252503738341624	109	98	1	DCAF1
Plasmablast	0.749334731233752	0.182114410450227	136	124	1	PTPN4
Plasmablast	0.749523634628534	0.767076911171383	45	38	1	SYTL1
Plasmablast	0.749780799984738	-0.303312416720015	127	137	1	STXBP5
Plasmablast	0.749921931453553	0.12747915387338	164	0.15	1	TUFM
Plasmablast	0.75047084259332	0.176467847309084	264	252	1	LITAF
Plasmablast	0.751153395558633	0.223934586144853	218	205	1	EIF4A2
Plasmablast	0.751223753162884	0.410933100946107	73	64	1	TIGAR
Plasmablast	0.751223753162884	0.410933100946107	73	64	1	RECQL
Plasmablast	0.751223753162884	0.410933100946107	73	64	1	SNRPF
Plasmablast	0.751223753162884	0.410933100946107	73	64	1	ALOX12-AS1
Plasmablast	0.751331812938267	-0.108934371553164	145	158	1	GANAB
Plasmablast	0.752136870351264	0.504042505337589	55	47	1	PHACTR2
Plasmablast	0.752136870351264	0.504042505337589	55	47	1	ATP6V1H
Plasmablast	0.752136870351264	0.504042505337589	55	47	1	MELK
Plasmablast	0.752414262426599	0.451575085443453	64	56	1	CDK11A
Plasmablast	0.752414262426599	0.451575085443453	64	56	1	PXK
Plasmablast	0.752529644360193	0.265882768142824	0.1	0.09	1	ABL1
Plasmablast	0.752731196610506	0.188540679609659	127	115	1	CNPY2
Plasmablast	0.752731196610506	0.188540679609659	127	115	1	STK24
Plasmablast	0.752731196610506	0.188540679609659	127	115	1	CCT8
Plasmablast	0.75300671356018	0.182114410450227	127	115	1	GMFG
Plasmablast	0.753024811415864	0.410933100946107	36	0.03	1	SLC50A1
Plasmablast	0.753024811415864	0.410933100946107	36	0.03	1	CHML
Plasmablast	0.753024811415864	0.410933100946107	36	0.03	1	C1D
Plasmablast	0.753024811415864	0.410933100946107	36	0.03	1	RBMS1
Plasmablast	0.753024811415864	0.410933100946107	36	0.03	1	ITPRID2
Plasmablast	0.753024811415864	0.410933100946107	36	0.03	1	HACL1
Plasmablast	0.753024811415864	0.410933100946107	36	0.03	1	ZNF35
Plasmablast	0.753024811415864	0.410933100946107	36	0.03	1	RFT1
Plasmablast	0.753024811415864	0.410933100946107	36	0.03	1	CHMP2B
Plasmablast	0.753024811415864	0.410933100946107	36	0.03	1	ILDR1
Plasmablast	0.753024811415864	0.410933100946107	36	0.03	1	NCK1-DT
Plasmablast	0.753024811415864	0.410933100946107	36	0.03	1	DOK3
Plasmablast	0.753024811415864	0.410933100946107	36	0.03	1	EEF1E1
Plasmablast	0.753024811415864	0.410933100946107	36	0.03	1	GCLC
Plasmablast	0.753024811415864	0.410933100946107	36	0.03	1	OGFRL1
Plasmablast	0.753024811415864	0.410933100946107	36	0.03	1	DYNLT1
Plasmablast	0.753024811415864	0.410933100946107	36	0.03	1	TRIM4
Plasmablast	0.753024811415864	0.410933100946107	36	0.03	1	TMEM209
Plasmablast	0.753024811415864	0.410933100946107	36	0.03	1	FDFT1
Plasmablast	0.753024811415864	0.410933100946107	36	0.03	1	CYHR1
Plasmablast	0.753024811415864	0.410933100946107	36	0.03	1	MRRF
Plasmablast	0.753024811415864	0.410933100946107	36	0.03	1	NR6A1
Plasmablast	0.753024811415864	0.410933100946107	36	0.03	1	SURF6
Plasmablast	0.753024811415864	0.410933100946107	36	0.03	1	SEPHS1
Plasmablast	0.753024811415864	0.410933100946107	36	0.03	1	DGKZ
Plasmablast	0.753024811415864	0.410933100946107	36	0.03	1	TMEM138
Plasmablast	0.753024811415864	0.410933100946107	36	0.03	1	SESN3
Plasmablast	0.753024811415864	0.410933100946107	36	0.03	1	TAPBPL
Plasmablast	0.753024811415864	0.410933100946107	36	0.03	1	LETMD1
Plasmablast	0.753024811415864	0.410933100946107	36	0.03	1	AC130895.1
Plasmablast	0.753024811415864	0.410933100946107	36	0.03	1	ZMYM5
Plasmablast	0.753024811415864	0.410933100946107	36	0.03	1	MTRF1
Plasmablast	0.753024811415864	0.410933100946107	36	0.03	1	UBR7
Plasmablast	0.753024811415864	0.410933100946107	36	0.03	1	RAB11FIP3
Plasmablast	0.753024811415864	0.410933100946107	36	0.03	1	E4F1
Plasmablast	0.753024811415864	0.410933100946107	36	0.03	1	NLRC3
Plasmablast	0.753024811415864	0.410933100946107	36	0.03	1	CIAPIN1
Plasmablast	0.753024811415864	0.410933100946107	36	0.03	1	SHMT1
Plasmablast	0.753024811415864	0.410933100946107	36	0.03	1	POLDIP2
Plasmablast	0.753024811415864	0.410933100946107	36	0.03	1	ABHD15-AS1
Plasmablast	0.753024811415864	0.410933100946107	36	0.03	1	CPD
Plasmablast	0.753024811415864	0.410933100946107	36	0.03	1	TMEM101
Plasmablast	0.753024811415864	0.410933100946107	36	0.03	1	ARL17A
Plasmablast	0.753024811415864	0.410933100946107	36	0.03	1	RSAD1
Plasmablast	0.753024811415864	0.410933100946107	36	0.03	1	ASPSCR1
Plasmablast	0.753024811415864	0.410933100946107	36	0.03	1	ZNF121
Plasmablast	0.753024811415864	0.410933100946107	36	0.03	1	ZNF433-AS1
Plasmablast	0.753024811415864	0.410933100946107	36	0.03	1	AP1M1
Plasmablast	0.753024811415864	0.410933100946107	36	0.03	1	BCKDHA
Plasmablast	0.753024811415864	0.410933100946107	36	0.03	1	U2AF2
Plasmablast	0.753024811415864	0.410933100946107	36	0.03	1	RBCK1
Plasmablast	0.753024811415864	0.410933100946107	36	0.03	1	DNAJC5
Plasmablast	0.753024811415864	0.410933100946107	36	0.03	1	SNAP29
Plasmablast	0.753024811415864	0.410933100946107	36	0.03	1	CBX7
Plasmablast	0.753024811415864	0.410933100946107	36	0.03	1	LMF2
Plasmablast	0.753024811415864	0.410933100946107	36	0.03	1	IDH3G
Plasmablast	0.753924823365135	-0.15892250738484	64	73	1	MRPL12
Plasmablast	0.753924823365135	-0.15892250738484	64	73	1	PSMD8
Plasmablast	0.755703483525589	0.258930007501057	55	47	1	ARHGAP26
Plasmablast	0.7559459938721	0.195920209975257	118	107	1	SCAI
Plasmablast	0.755990188939587	0.442641960673445	218	214	1	CHODL
Plasmablast	0.756338497052726	0.188540679609659	118	107	1	SLC35A3
Plasmablast	0.757153880645295	0.195920209975257	182	205	1	SREBF2
Plasmablast	0.757547834507284	-0.210555275800163	109	0.12	1	CD55
Plasmablast	0.757547834507284	-0.164751586187038	109	0.12	1	MARS
Plasmablast	0.757756885726365	0.300509111252457	82	73	1	EIF3D
Plasmablast	0.75879339557547	0.241008099503794	36	0.03	1	NIFK-AS1
Plasmablast	0.75879339557547	0.241008099503794	36	0.03	1	SCN9A
Plasmablast	0.75879339557547	0.241008099503794	36	0.03	1	ZER1
Plasmablast	0.75879339557547	0.241008099503794	36	0.03	1	LTA4H
Plasmablast	0.758929967952887	0.204482223478681	109	98	1	MAZ
Plasmablast	0.759014688127972	0.504042505337589	64	56	1	FYB1
Plasmablast	0.759030182339555	-123292308882862	9	13	1	IGKV2-30
Plasmablast	0.759128896073432	-0.125119799294103	209	222	1	KLF2
Plasmablast	0.759176695446093	0.202661787854312	245	231	1	SAMD9L
Plasmablast	0.759212680034815	0.388565287917653	55	47	1	GLRX3
Plasmablast	0.759413040383383	0.323470259695767	73	64	1	AC120193.1
Plasmablast	0.759413040383383	0.323470259695767	73	64	1	SERINC3
Plasmablast	0.760063912807867	0.352039411892539	64	56	1	SUMF1
Plasmablast	0.760063912807867	0.352039411892539	64	56	1	PLAC8
Plasmablast	0.760077632331947	0.13480869567187	136	124	1	GALNT3
Plasmablast	0.761193504622794	0.352039411892538	45	38	1	NOC2L
Plasmablast	0.761193504622794	0.352039411892538	45	38	1	INTS11
Plasmablast	0.761193504622794	0.352039411892538	45	38	1	WRAP73
Plasmablast	0.761193504622794	0.352039411892538	45	38	1	UBE2Q1
Plasmablast	0.761193504622794	0.352039411892538	45	38	1	MRPL55
Plasmablast	0.761193504622794	0.352039411892538	45	38	1	ZNF512
Plasmablast	0.761193504622794	0.352039411892538	45	38	1	PREPL
Plasmablast	0.761193504622794	0.352039411892538	45	38	1	PIGF
Plasmablast	0.761193504622794	0.352039411892538	45	38	1	RAPGEF4
Plasmablast	0.761193504622794	0.352039411892538	45	38	1	AC090945.1
Plasmablast	0.761193504622794	0.352039411892538	45	38	1	RIOX2
Plasmablast	0.761193504622794	0.352039411892538	45	38	1	RYK
Plasmablast	0.761193504622794	0.352039411892538	45	38	1	LEKR1
Plasmablast	0.761193504622794	0.352039411892538	45	38	1	AC106791.1
Plasmablast	0.761193504622794	0.352039411892538	45	38	1	PFDN6
Plasmablast	0.761193504622794	0.352039411892538	45	38	1	ZNF451-AS1
Plasmablast	0.761193504622794	0.352039411892538	45	38	1	SYTL3
Plasmablast	0.761193504622794	0.352039411892538	45	38	1	IMPA1
Plasmablast	0.761193504622794	0.352039411892538	45	38	1	EBLN3P
Plasmablast	0.761193504622794	0.352039411892538	45	38	1	ZNF367
Plasmablast	0.761193504622794	0.352039411892538	45	38	1	FKBP15
Plasmablast	0.761193504622794	0.352039411892538	45	38	1	NCOA4
Plasmablast	0.761193504622794	0.352039411892538	45	38	1	LIN7C
Plasmablast	0.761193504622794	0.352039411892538	45	38	1	FEN1
Plasmablast	0.761193504622794	0.352039411892538	45	38	1	RNF121
Plasmablast	0.761193504622794	0.352039411892538	45	38	1	AAMDC
Plasmablast	0.761193504622794	0.352039411892538	45	38	1	INTS13
Plasmablast	0.761193504622794	0.352039411892538	45	38	1	PRR13
Plasmablast	0.761193504622794	0.352039411892538	45	38	1	ATP6V0A2
Plasmablast	0.761193504622794	0.352039411892538	45	38	1	ALKBH1
Plasmablast	0.761193504622794	0.352039411892538	45	38	1	ZNF592
Plasmablast	0.761193504622794	0.352039411892538	45	38	1	SULT1A1
Plasmablast	0.761193504622794	0.352039411892538	45	38	1	TERF2
Plasmablast	0.761193504622794	0.352039411892538	45	38	1	TRAPPC2L
Plasmablast	0.761193504622794	0.352039411892538	45	38	1	GPX4
Plasmablast	0.761193504622794	0.352039411892538	45	38	1	LONP1
Plasmablast	0.761193504622794	0.352039411892538	45	38	1	ZNF224
Plasmablast	0.761193504622794	0.352039411892538	45	38	1	SDCBP2-AS1
Plasmablast	0.761193504622794	0.352039411892538	45	38	1	TANGO2
Plasmablast	0.761193504622794	0.352039411892538	45	38	1	TTC38
Plasmablast	0.761193504622794	0.352039411892538	45	38	1	ZNF81
Plasmablast	0.761414036315453	-0.495957494662412	9	13	1	PPP2R2B
Plasmablast	0.761414036315453	-0.495957494662412	9	13	1	PRKAR2B
Plasmablast	0.761615997210922	0.214535888142604	0.1	0.09	1	HEATR5A
Plasmablast	0.763711388481734	-0.264631948555956	73	81	1	H2AFZ
Plasmablast	0.763798687421962	-0.232923088828618	9	13	1	DFFB
Plasmablast	0.763798687421962	-0.232923088828618	9	13	1	TCEANC2
Plasmablast	0.763798687421962	-0.232923088828618	9	13	1	DIRC3
Plasmablast	0.763798687421962	-0.232923088828618	9	13	1	PRICKLE2
Plasmablast	0.763798687421962	-0.232923088828618	9	13	1	MELTF-AS1
Plasmablast	0.763798687421962	-0.495957494662411	9	13	1	AC139720.1
Plasmablast	0.763798687421962	-0.232923088828618	9	13	1	TFEC
Plasmablast	0.763798687421962	-0.232923088828618	9	13	1	ACADS
Plasmablast	0.763798687421962	-0.232923088828618	9	13	1	LINC00944
Plasmablast	0.763798687421962	-0.232923088828618	9	13	1	PCDH9
Plasmablast	0.763798687421962	-0.232923088828618	9	13	1	TBC1D4
Plasmablast	0.7639102807641	0.22650852980868	91	81	1	RER1
Plasmablast	0.7639102807641	0.22650852980868	91	81	1	CNST
Plasmablast	0.7639102807641	0.22650852980868	91	81	1	DCUN1D1
Plasmablast	0.7639102807641	0.22650852980868	91	81	1	DCTN4
Plasmablast	0.7639102807641	0.22650852980868	91	81	1	CARS
Plasmablast	0.7639102807641	0.22650852980868	91	81	1	WASHC3
Plasmablast	0.7639102807641	0.22650852980868	91	81	1	DCTN5
Plasmablast	0.7639102807641	0.22650852980868	91	81	1	TAF15
Plasmablast	0.765178771972219	0.311397427395193	55	47	1	GMEB1
Plasmablast	0.765178771972219	0.311397427395193	55	47	1	PPIE
Plasmablast	0.765178771972219	0.311397427395193	55	47	1	PRPF3
Plasmablast	0.765178771972219	0.311397427395193	55	47	1	FCRL2
Plasmablast	0.765178771972219	0.311397427395193	55	47	1	GNPAT
Plasmablast	0.765178771972219	0.311397427395193	55	47	1	DGUOK
Plasmablast	0.765178771972219	0.311397427395193	55	47	1	MRPS9
Plasmablast	0.765178771972219	0.311397427395193	55	47	1	LSM 3,00
Plasmablast	0.765178771972219	0.311397427395193	55	47	1	HARS
Plasmablast	0.765178771972219	0.311397427395193	55	47	1	TNRC18
Plasmablast	0.765178771972219	0.311397427395193	55	47	1	MRPL32
Plasmablast	0.765178771972219	0.311397427395193	55	47	1	EBAG9
Plasmablast	0.765178771972219	0.311397427395193	55	47	1	ST3GAL1
Plasmablast	0.765178771972219	0.311397427395193	55	47	1	KIAA1958
Plasmablast	0.765178771972219	0.311397427395193	55	47	1	CCSER2
Plasmablast	0.765178771972219	0.311397427395193	55	47	1	TCP11L1
Plasmablast	0.765178771972219	0.311397427395193	55	47	1	APIP
Plasmablast	0.765178771972219	0.311397427395193	55	47	1	SNHG1
Plasmablast	0.765178771972219	0.311397427395193	55	47	1	SCYL1
Plasmablast	0.765178771972219	0.311397427395193	55	47	1	POLD4
Plasmablast	0.765178771972219	0.311397427395193	55	47	1	KANSL2
Plasmablast	0.765178771972219	0.311397427395193	55	47	1	CCDC59
Plasmablast	0.765178771972219	0.311397427395193	55	47	1	SNHG19
Plasmablast	0.765178771972219	0.311397427395193	55	47	1	KLHDC4
Plasmablast	0.765178771972219	0.311397427395193	55	47	1	MYL12B
Plasmablast	0.765178771972219	0.311397427395193	55	47	1	EML2
Plasmablast	0.765178771972219	0.311397427395193	55	47	1	OGFR
Plasmablast	0.765178771972219	0.311397427395193	55	47	1	PLP2
Plasmablast	0.765178771972219	0.311397427395193	55	47	1	ARHGEF9
Plasmablast	0.76567803584823	0.241008099503795	82	73	1	ARNT
Plasmablast	0.76567803584823	0.241008099503795	82	73	1	TMEM63A
Plasmablast	0.76567803584823	0.241008099503795	82	73	1	AZI2
Plasmablast	0.76567803584823	0.241008099503795	82	73	1	NUP205
Plasmablast	0.76567803584823	0.241008099503795	82	73	1	CCDC47
Plasmablast	0.765960024161462	0.101944061766243	409	402	1	NCOR1
Plasmablast	0.766047265825381	0.14147242595288	118	107	1	CAPRIN1
Plasmablast	0.766047265825381	0.14147242595288	118	107	1	SRP68
Plasmablast	0.766047265825381	0.14147242595288	118	107	1	CBFA2T2
Plasmablast	0.76671889554192	0.258930007501057	73	64	1	CCDC14
Plasmablast	0.76671889554192	0.258930007501057	73	64	1	MCCC2
Plasmablast	0.76671889554192	0.258930007501057	73	64	1	TMED7
Plasmablast	0.76671889554192	0.258930007501057	73	64	1	FBXO38
Plasmablast	0.76671889554192	0.258930007501057	73	64	1	PNPLA8
Plasmablast	0.76671889554192	0.258930007501057	73	64	1	BLOC1S6
Plasmablast	0.76671889554192	0.258930007501057	73	64	1	KAT7
Plasmablast	0.76671889554192	0.258930007501057	73	64	1	TRIM28
Plasmablast	0.766722096641895	0.281650084001141	64	56	1	DAB1
Plasmablast	0.766722096641895	0.281650084001141	64	56	1	SSB
Plasmablast	0.766722096641895	0.281650084001141	64	56	1	CCNYL1
Plasmablast	0.766722096641895	0.281650084001141	64	56	1	OSBPL11
Plasmablast	0.766722096641895	0.281650084001141	64	56	1	PDCD10
Plasmablast	0.766722096641895	0.281650084001141	64	56	1	PCMT1
Plasmablast	0.766722096641895	0.281650084001141	64	56	1	TMEM106B
Plasmablast	0.766722096641895	0.281650084001141	64	56	1	ZNF655
Plasmablast	0.766722096641895	0.281650084001141	64	56	1	DENND4C
Plasmablast	0.766722096641895	0.281650084001141	64	56	1	NUP188
Plasmablast	0.766722096641895	0.281650084001141	64	56	1	ACER3
Plasmablast	0.766722096641895	0.281650084001141	64	56	1	FBXO22
Plasmablast	0.766722096641895	0.281650084001141	64	56	1	POLR3E
Plasmablast	0.766722096641895	0.281650084001141	64	56	1	YPEL3
Plasmablast	0.766722096641895	0.281650084001141	64	56	1	GABARAPL2
Plasmablast	0.766722096641895	0.281650084001141	64	56	1	HMGXB4
Plasmablast	0.76707921545595	-0.117445871408681	109	0.12	1	ACO2
Plasmablast	0.767617825730561	0.214535888142604	45	38	1	AC079921.1
Plasmablast	0.767617825730561	0.214535888142604	45	38	1	ITK
Plasmablast	0.767617825730561	0.214535888142604	45	38	1	IQCH-AS1
Plasmablast	0.767617825730561	0.214535888142604	45	38	1	ANKRD27
Plasmablast	0.767617825730561	0.214535888142604	45	38	1	LIG1
Plasmablast	0.767626030897466	0.22650852980868	73	64	1	ADGRE5
Plasmablast	0.767646394390117	0.137914606539691	91	103	1	TGFBR2
Plasmablast	0.768596306723565	0.112721075032552	436	423	1	JUN
Plasmablast	0.76867583491164	0.145588534425113	109	98	1	NUP50
Plasmablast	0.77097190609501	0.352039411892539	9	13	1	AC007389.1
Plasmablast	0.770981951214046	0.150405550722888	0.1	0.09	1	SNHG5
Plasmablast	0.770981951214046	0.150405550722888	0.1	0.09	1	OGDH
Plasmablast	0.771393433444477	0.18630220741366	191	179	1	ZZEF1
Plasmablast	0.771522968060309	-0.289506617194985	36	43	1	AC022210.2
Plasmablast	0.77156329696621	-0.137765855788277	373	0.38	1	PALM2-AKAP2
Plasmablast	0.772195410571669	0.195920209975256	55	47	1	VCL
Plasmablast	0.772195410571669	0.195920209975256	55	47	1	HPS1
Plasmablast	0.773365466801244	108900500605874	9	13	1	KCNH8
Plasmablast	0.773365466801244	0.673967506779902	9	13	1	WDFY3
Plasmablast	0.773365466801244	0.673967506779902	9	13	1	TRAM2-AS1
Plasmablast	0.773365466801244	0.673967506779902	9	13	1	UST
Plasmablast	0.773365466801244	0.673967506779902	9	13	1	AP001636.3
Plasmablast	0.773365466801244	0.673967506779902	9	13	1	MIR646HG
Plasmablast	0.773365466801244	0.673967506779902	9	13	1	SPIN3
Plasmablast	0.774203647698333	0.163005587502522	82	73	1	ELP3
Plasmablast	0.774203647698333	0.163005587502522	82	73	1	PRPF39
Plasmablast	0.774203647698333	0.163005587502522	82	73	1	PSMB10
Plasmablast	0.774203647698333	0.163005587502522	82	73	1	RNMT
Plasmablast	0.774203647698333	0.163005587502522	82	73	1	RAP2C-AS1
Plasmablast	0.774281077575284	0.182114410450227	64	56	1	PHAX
Plasmablast	0.774281077575284	0.182114410450227	64	56	1	LSM 5,00
Plasmablast	0.774281077575284	0.182114410450227	64	56	1	FANCM
Plasmablast	0.774281077575284	0.182114410450227	64	56	1	WDR83OS
Plasmablast	0.774362266087911	0.21215323683161	0.3	286	1	HSP90AA1
Plasmablast	0.774778905811758	0.171467166250717	73	64	1	SSBP1
Plasmablast	0.774778905811758	0.171467166250717	73	64	1	APTX
Plasmablast	0.774778905811758	0.171467166250717	73	64	1	RAD51-AS1
Plasmablast	0.775025341617903	0.400949012373485	127	0.12	1	MALT1
Plasmablast	0.775862117555468	0.163005587502522	73	64	1	FANCI
Plasmablast	0.776713343594469	-0.174029399775049	36	43	1	PGM1
Plasmablast	0.776713343594469	-0.289506617194985	36	43	1	AC068051.1
Plasmablast	0.776713343594469	-0.174029399775049	36	43	1	C3orf20
Plasmablast	0.776713343594469	-0.174029399775049	36	43	1	ZGRF1
Plasmablast	0.776713343594469	-0.174029399775049	36	43	1	NADK2
Plasmablast	0.776713343594469	-0.174029399775049	36	43	1	PWWP2A
Plasmablast	0.778607487092957	0.23339491539392	164	154	1	ANP32B
Plasmablast	0.778607487092957	0.23339491539392	164	154	1	CRTC3
Plasmablast	0.778848902311684	-0.174029399775049	127	137	1	POU2F2
Plasmablast	0.77893078462272	-0.133387415277703	73	81	1	CLNS1A
Plasmablast	0.77893078462272	-0.133387415277703	73	81	1	ATG14
Plasmablast	0.77893078462272	-0.133387415277703	73	81	1	TMEM62
Plasmablast	0.77893078462272	-0.133387415277703	73	81	1	STUB1
Plasmablast	0.779331158511831	0.150405550722888	0.2	188	1	CNOT4
Plasmablast	0.780190828505482	0.298458371687695	245	235	1	PAPSS1
Plasmablast	0.780883269621111	0.120713865786083	164	179	1	FXR1
Plasmablast	0.782739088199082	0.115972053659014	218	205	1	ANKRD36
Plasmablast	0.784157117818385	-0.103640071883651	118	128	1	DEF6
Plasmablast	0.784505418120264	-0.232923088828617	82	0.09	1	LRRC28
Plasmablast	0.784628778766266	0.167007518060018	127	141	1	AC079793.1
Plasmablast	0.785608442691866	0.150405550722888	191	179	1	PHF20L1
Plasmablast	0.790070169863408	-0.370426612578552	55	47	1	IGLV2-14
Plasmablast	0.791259579451953	0.201479735317157	164	154	1	AGPS
Plasmablast	0.791750220445412	0.153135343478461	182	171	1	CROCC
Plasmablast	0.793813099375861	0.316415502161818	173	167	1	CAPN2
Plasmablast	0.794139342677247	0.159394333950143	145	158	1	CIRBP
Plasmablast	0.794980957397833	-0.103640071883651	173	184	1	MAP4K5
Plasmablast	0.794995336767842	0.214535888142604	36	43	1	CD96
Plasmablast	0.794995336767842	0.214535888142604	36	43	1	MAEA
Plasmablast	0.794995336767842	0.214535888142604	36	43	1	GNPTG
Plasmablast	0.794995336767842	0.214535888142604	36	43	1	FANCA
Plasmablast	0.79686762387256	0.36911292525148	109	103	1	EBF1
Plasmablast	0.797047159196587	0.318486852181512	127	0.12	1	UBN2
Plasmablast	0.797286869574866	-0.20050161113624	136	145	1	NSRP1
Plasmablast	0.798888779463813	0.286944383670654	273	274	1	HSP90AB1
Plasmablast	0.800561557357807	0.258930007501057	136	128	1	LEMD3
Plasmablast	0.800953871599302	-0.112628855110906	82	0.09	1	PSMA5
Plasmablast	0.800953871599302	-0.112628855110906	82	0.09	1	SAP130
Plasmablast	0.801419531599655	0.118752349452797	373	368	1	TM9SF3
Plasmablast	0.802220640155632	0.271869063208555	145	137	1	KNL1
Plasmablast	0.803020202042573	-0.206450877467426	91	98	1	N4BP2L1
Plasmablast	0.803700653063537	-0.120448359570205	136	145	1	ACAD11
Plasmablast	0.804125053115731	0.163005587502522	164	154	1	TYW1
Plasmablast	0.805214608211656	0.201479735317157	145	137	1	RPS6KA5
Plasmablast	0.805573312173658	-0.3260324932201	45	51	1	AL139383.1
Plasmablast	0.808173535797094	0.269577251700566	127	0.12	1	ZNF586
Plasmablast	0.81155893115155	-0.133387415277704	45	51	1	PBXIP1
Plasmablast	0.81155893115155	-0.133387415277704	45	51	1	ATRAID
Plasmablast	0.81155893115155	-0.133387415277704	45	51	1	ORC4
Plasmablast	0.81155893115155	-0.133387415277704	45	51	1	ALS2
Plasmablast	0.81155893115155	-0.133387415277704	45	51	1	MON1B
Plasmablast	0.811611734257536	-0.303312416720015	109	98	1	DPYD
Plasmablast	0.81164924205486	0.150405550722888	191	179	1	USP24
Plasmablast	0.811817742209683	-0.15200309344505	91	98	1	COPS2
Plasmablast	0.814009988548008	-0.148034191242105	82	0.09	1	LEF1
Plasmablast	0.816307081744598	0.132073727950631	282	274	1	TTC37
Plasmablast	0.817157774659657	0.123770424219422	164	154	1	GTF2B
Plasmablast	0.823142038973843	0.125530882083859	155	145	1	NT5DC1
Plasmablast	0.824336820590569	0.106707007792204	318	312	1	CCDC32
Plasmablast	0.826609604868252	-0.138800911464067	273	278	1	SCMH1
Plasmablast	0.826946360154876	-0.121561979880913	709	735	1	ZBTB20
Plasmablast	0.829069444416319	-0.184013488347671	0.1	107	1	EMSY
Plasmablast	0.829125364562667	-0.122499099134967	164	171	1	REEP5
Plasmablast	0.829127504934257	0.129646990556091	145	137	1	ELK3
Plasmablast	0.829646949664241	0.132073727950631	145	137	1	PRRC1
Plasmablast	0.830128399535494	-0.188979741241021	309	312	1	RPL38
Plasmablast	0.8313328304864	0.504042505337589	0.1	94	1	ITFG2
Plasmablast	0.831450067578373	0.397127301421077	91	85	1	AVL9
Plasmablast	0.832031509118717	0.195920209975256	45	51	1	CCND3
Plasmablast	0.832031509118717	0.195920209975256	45	51	1	TALDO1
Plasmablast	0.832031509118717	0.195920209975256	45	51	1	GSDMB
Plasmablast	0.832031509118717	0.195920209975256	45	51	1	TIMM13
Plasmablast	0.833069209492253	-0.191102913133991	55	0.06	1	SAMHD1
Plasmablast	0.834062724810963	-0.495957494662411	64	68	1	TNFAIP3
Plasmablast	0.834670392372257	0.22650852980868	173	167	1	WTAP
Plasmablast	0.835678859111194	-0.108934371553164	227	235	1	DOCK10
Plasmablast	0.835765050250352	0.13480869567187	136	128	1	STAU1
Plasmablast	0.836194719446719	-0.495957494662412	18	21	1	IRAK3
Plasmablast	0.837115839191534	-0.306923670272394	118	124	1	CAMK4
Plasmablast	0.83736723455545	0.188540679609659	118	111	1	DCAF10
Plasmablast	0.83736723455545	0.188540679609659	118	111	1	SLC37A1
Plasmablast	0.83744368573744	0.156119201917282	155	167	1	VRK2
Plasmablast	0.839313028874346	0.18630220741366	182	175	1	CCDC186
Plasmablast	0.83977630195905	-0.103640071883651	55	0.06	1	ANKRD33B
Plasmablast	0.83977630195905	-0.103640071883651	55	0.06	1	RAP1GAP2
Plasmablast	0.83977630195905	-0.103640071883651	55	0.06	1	MTMR4
Plasmablast	0.83977630195905	-0.103640071883651	55	0.06	1	GATAD2A
Plasmablast	0.83977630195905	-0.103640071883651	55	0.06	1	NUP50-DT
Plasmablast	0.839906866528112	-0.326032493220099	18	21	1	ATL1
Plasmablast	0.839906866528112	-0.647960588107462	18	21	1	IGLV6-57
Plasmablast	0.839952317145876	0.129646990556091	127	137	1	TRAPPC8
Plasmablast	0.839999196311212	-0.14365575073153	173	179	1	SMAP1
Plasmablast	0.840754775797841	0.33001310556254	91	85	1	TRAPPC13
Plasmablast	0.84166974669561	0.13480869567187	127	0.12	1	TRIM33
Plasmablast	0.841966531066753	0.265882768142824	0.1	94	1	ANP32E
Plasmablast	0.841966531066753	0.265882768142824	0.1	94	1	GPATCH2L
Plasmablast	0.842021940259467	0.137914606539691	127	0.12	1	AURKAIP1
Plasmablast	0.842028141681354	0.252503738341624	0.1	94	1	RAB8B
Plasmablast	0.843621718419326	-0.133387415277704	18	21	1	C1orf21
Plasmablast	0.843621718419326	-0.133387415277704	18	21	1	EFCAB10
Plasmablast	0.843621718419326	-0.133387415277704	18	21	1	MYBL1
Plasmablast	0.843621718419326	-0.133387415277704	18	21	1	PTPRE
Plasmablast	0.843621718419326	-0.133387415277704	18	21	1	CDADC1
Plasmablast	0.843621718419326	-0.133387415277704	18	21	1	IGHV3-48
Plasmablast	0.843621718419326	-0.133387415277704	18	21	1	NDUFAF8
Plasmablast	0.843621718419326	-0.133387415277704	18	21	1	NDUFV2-AS1
Plasmablast	0.843621718419326	-0.133387415277704	18	21	1	IGHV3-13
Plasmablast	0.844021493753946	0.23339491539392	164	158	1	CCAR1
Plasmablast	0.844318243475073	0.117019382228341	209	201	1	BTG2
Plasmablast	0.844478103622527	0.195920209975257	109	103	1	CD79B
Plasmablast	0.84481384943881	-0.117445871408681	109	115	1	RAD50
Plasmablast	0.84521378917421	0.124338079171025	409	406	1	LINC02384
Plasmablast	0.846215882204683	-0.162533760937219	355	0.35	1	ATF7IP
Plasmablast	0.848436092751411	0.14147242595288	118	111	1	CSNK2A1
Plasmablast	0.848471732279147	0.109763566225542	255	274	1	ARIH1
Plasmablast	0.849210396048191	0.214535888142604	18	21	1	RANBP17
Plasmablast	0.84969270050483	-0.141775200770422	0.4	389	1	VPS13C
Plasmablast	0.850026507464214	0.281650084001141	91	85	1	CEPT1
Plasmablast	0.850620768005812	0.460973783445703	73	68	1	CCT3
Plasmablast	0.85180170601292	0.204482223478681	0.1	94	1	FGD2
Plasmablast	0.85273203007598	0.14147242595288	91	98	1	COL19A1
Plasmablast	0.852933914252711	0.28165008400114	18	21	1	ARHGAP44
Plasmablast	0.854637020363489	-0.142320540047711	182	188	1	TMPO
Plasmablast	0.855029716602169	0.145588534425113	109	103	1	ZNF654
Plasmablast	0.855029716602169	0.145588534425113	109	103	1	TRIM26
Plasmablast	0.855029716602169	0.145588534425113	109	103	1	HNRNPH3
Plasmablast	0.855029716602169	0.145588534425113	109	103	1	CPNE1
Plasmablast	0.855357864417928	-0.115353492447442	0.2	205	1	CORO7
Plasmablast	0.85610603183687	-0.15892250738484	64	68	1	EIF2AK2
Plasmablast	0.85610603183687	-0.15892250738484	64	68	1	UBL5
Plasmablast	0.856619293854564	0.311397427395192	91	85	1	BCL2L1
Plasmablast	0.856660850176276	0.504042505337589	18	21	1	ROBO1
Plasmablast	0.856660850176276	0.504042505337589	18	21	1	ZNF318
Plasmablast	0.856660850176276	0.504042505337589	18	21	1	LMNB2
Plasmablast	0.85734432652635	-0.413495334470439	82	85	1	MAML2
Plasmablast	0.858402173209961	0.300509111252457	82	77	1	LAP3
Plasmablast	0.858402173209961	0.300509111252457	82	77	1	IL10RB
Plasmablast	0.859405902759048	0.265882768142824	82	0.09	1	FAM222B
Plasmablast	0.860236983896785	-0.123988717275453	191	197	1	BOD1L1
Plasmablast	0.86182989606756	0.150405550722888	0.1	94	1	DPM1
Plasmablast	0.862257120767019	0.182114410450227	55	0.06	1	SFT2D2
Plasmablast	0.862257120767019	0.182114410450227	55	0.06	1	VPS28
Plasmablast	0.862257120767019	0.182114410450227	55	0.06	1	MTMR6
Plasmablast	0.862257120767019	0.182114410450227	55	0.06	1	NAPA
Plasmablast	0.864133604411464	0.866612584722296	18	21	1	AL136962.1
Plasmablast	0.86600119823404	0.825970600224951	18	21	1	LINC02315
Plasmablast	0.866188598165505	0.201479735317157	155	0.15	1	EIF2B3
Plasmablast	0.866867830955217	0.265882768142824	91	85	1	METTL8
Plasmablast	0.866922594343453	0.120713865786083	182	175	1	RBPJ
Plasmablast	0.867156857457546	0.323470259695767	73	68	1	EFCAB14
Plasmablast	0.867156857457546	0.323470259695767	73	68	1	USP32
Plasmablast	0.867242938898318	0.22650852980868	82	77	1	RUNX3
Plasmablast	0.868158646723805	0.317273993731862	273	282	1	POU2F1
Plasmablast	0.868870218614493	0.156119201917282	91	85	1	FANCL
Plasmablast	0.868870218614493	0.156119201917282	91	85	1	CTNNB1
Plasmablast	0.868870218614493	0.156119201917282	91	85	1	MAU2
Plasmablast	0.868881312130783	0.198352402247106	618	675	1	HSPA5
Plasmablast	0.873841326081452	0.245124207976027	264	265	1	SLMAP
Plasmablast	0.874824437653457	0.122171869993944	173	167	1	HMGN2
Plasmablast	0.875466157126586	0.241008099503795	73	68	1	CLSTN1
Plasmablast	0.875466157126586	0.241008099503795	73	68	1	TTBK2
Plasmablast	0.875466157126586	0.241008099503795	73	68	1	PPP4C
Plasmablast	0.875940216177175	-0.133387415277703	73	77	1	WDR82
Plasmablast	0.875940216177175	-0.133387415277703	73	77	1	PKD2
Plasmablast	0.876193173211566	0.163005587502522	82	77	1	PPM1K
Plasmablast	0.876193173211566	0.163005587502522	82	77	1	BRD9
Plasmablast	0.876193173211566	0.163005587502522	82	77	1	ZFYVE16
Plasmablast	0.876193173211566	0.163005587502522	82	77	1	BMS1
Plasmablast	0.876193173211566	0.163005587502522	82	77	1	FBXO21
Plasmablast	0.876193173211566	0.163005587502522	82	77	1	MRPS31
Plasmablast	0.876193173211566	0.163005587502522	82	77	1	ZNF431
Plasmablast	0.876193173211566	0.163005587502522	82	77	1	TM9SF4
Plasmablast	0.876244489689474	-0.289506617194985	82	85	1	PIP4K2A
Plasmablast	0.87637481851985	0.352039411892539	64	0.06	1	RAD23A
Plasmablast	0.883853816646083	0.171467166250717	73	68	1	IARS2
Plasmablast	0.883853816646083	0.171467166250717	73	68	1	LPIN1
Plasmablast	0.883853816646083	0.171467166250717	73	68	1	EPM2AIP1
Plasmablast	0.883853816646083	0.171467166250717	73	68	1	CTNNA1
Plasmablast	0.883853816646083	0.171467166250717	73	68	1	PILRB
Plasmablast	0.883853816646083	0.171467166250717	73	68	1	WASHC5
Plasmablast	0.883853816646083	0.171467166250717	73	68	1	FAM204A
Plasmablast	0.883853816646083	0.171467166250717	73	68	1	NDUFS8
Plasmablast	0.883853816646083	0.171467166250717	73	68	1	TPT1-AS1
Plasmablast	0.883853816646083	0.171467166250717	73	68	1	SNRPD2
Plasmablast	0.883853816646083	0.171467166250717	73	68	1	MIEF1
Plasmablast	0.884078142491454	-0.232923088828618	27	0.03	1	RBSN
Plasmablast	0.885743970279562	0.467516629312475	64	68	1	ZDHHC14
Plasmablast	0.886172478903563	0.388565287917653	55	51	1	CCDC28A
Plasmablast	0.887602766523699	0.106282997490581	309	308	1	COL4A4
Plasmablast	0.887830621246228	0.171467166250717	64	68	1	CEP95
Plasmablast	0.888543819704118	0.171467166250717	145	141	1	ATP2C1
Plasmablast	0.890230791164378	0.160558267083779	236	235	1	CNOT2
Plasmablast	0.891925635903267	0.182114410450227	64	0.06	1	ILKAP
Plasmablast	0.891925635903267	0.182114410450227	64	0.06	1	PPAT
Plasmablast	0.891925635903267	0.182114410450227	64	0.06	1	AL078600.1
Plasmablast	0.891925635903267	0.182114410450227	64	0.06	1	PLEKHF2
Plasmablast	0.891925635903267	0.182114410450227	64	0.06	1	FAM120AOS
Plasmablast	0.891925635903267	0.182114410450227	64	0.06	1	CUTC
Plasmablast	0.891925635903267	0.182114410450227	64	0.06	1	SNRPA1
Plasmablast	0.891925635903267	0.182114410450227	64	0.06	1	VAC14
Plasmablast	0.891925635903267	0.182114410450227	64	0.06	1	AKAP8L
Plasmablast	0.891925635903267	0.182114410450227	64	0.06	1	GPI
Plasmablast	0.891925635903267	0.182114410450227	64	0.06	1	ASCC2
Plasmablast	0.89200367116033	0.163005587502522	155	0.15	1	C12orf75
Plasmablast	0.893682426515554	0.188540679609659	0.1	107	1	BBS9
Plasmablast	0.894365724527397	-0.15200309344505	82	85	1	PDGFD
Plasmablast	0.895185951877889	0.159394333950143	164	158	1	IFI16
Plasmablast	0.895809685124109	0.147898695112314	345	346	1	MIS18BP1
Plasmablast	0.895928659227127	0.281650084001141	118	115	1	CUL1
Plasmablast	0.896694286583263	108900500605874	36	34	1	DLG2
Plasmablast	0.89740717373092	0.241008099503795	64	68	1	MTA3
Plasmablast	0.898786076209534	-0.50736225793466	227	226	1	CRIP1
Plasmablast	0.899867573443581	0.241008099503794	27	0.03	1	ABLIM1
Plasmablast	0.900510461552973	0.195920209975256	55	51	1	GMPPA
Plasmablast	0.900510461552973	0.195920209975256	55	51	1	IMPDH2
Plasmablast	0.900510461552973	0.195920209975256	55	51	1	TRMT10C
Plasmablast	0.900510461552973	0.195920209975256	55	51	1	SLC7A11
Plasmablast	0.900510461552973	0.195920209975256	55	51	1	SLC25A51
Plasmablast	0.900510461552973	0.195920209975256	55	51	1	ALG2
Plasmablast	0.900510461552973	0.195920209975256	55	51	1	ZSWIM8
Plasmablast	0.900510461552973	0.195920209975256	55	51	1	SMNDC1
Plasmablast	0.900510461552973	0.195920209975256	55	51	1	CACUL1
Plasmablast	0.900510461552973	0.195920209975256	55	51	1	ARHGAP1
Plasmablast	0.900510461552973	0.195920209975256	55	51	1	TMEM19
Plasmablast	0.900510461552973	0.195920209975256	55	51	1	CHPT1
Plasmablast	0.900510461552973	0.195920209975256	55	51	1	UCHL3
Plasmablast	0.900510461552973	0.195920209975256	55	51	1	SRCAP
Plasmablast	0.900510461552973	0.195920209975256	55	51	1	ATP6V0D1
Plasmablast	0.900510461552973	0.195920209975256	55	51	1	SCO1
Plasmablast	0.900510461552973	0.195920209975256	55	51	1	KPNA2
Plasmablast	0.900510461552973	0.195920209975256	55	51	1	JPT1
Plasmablast	0.900510461552973	0.195920209975256	55	51	1	TNRC6C
Plasmablast	0.900510461552973	0.195920209975256	55	51	1	PIAS2
Plasmablast	0.900510461552973	0.195920209975256	55	51	1	NAA20
Plasmablast	0.900510461552973	0.195920209975256	55	51	1	ZC3H7B
Plasmablast	0.900510461552973	0.195920209975256	55	51	1	ZRSR2
Plasmablast	0.903140016426151	0.163005587502522	155	0.15	1	SLC35F2
Plasmablast	0.90390646800916	0.139631079128713	0.4	0.41	1	RNF213
Plasmablast	0.904609458415698	0.410933100946107	27	0.03	1	SFXN5
Plasmablast	0.904609458415698	0.410933100946107	27	0.03	1	KIF27
Plasmablast	0.904609458415698	0.410933100946107	27	0.03	1	CPNE8
Plasmablast	0.904609458415698	0.410933100946107	27	0.03	1	TRAC
Plasmablast	0.904609458415698	0.410933100946107	27	0.03	1	PSME3
Plasmablast	0.905768238064237	0.124628915789466	309	308	1	HERC1
Plasmablast	0.907767938004083	0.388565287917653	109	107	1	PPTC7
Plasmablast	0.908276026811781	0.504042505337588	36	34	1	PTCH2
Plasmablast	0.908276026811781	0.726434926674036	36	34	1	KIF15
Plasmablast	0.908276026811781	0.504042505337588	36	34	1	ZFAND1
Plasmablast	0.908928016234056	0.195920209975257	155	162	1	WASF2
Plasmablast	0.909756479294275	0.214535888142604	45	43	1	ZBTB17
Plasmablast	0.909756479294275	0.214535888142604	45	43	1	PIGK
Plasmablast	0.909756479294275	0.214535888142604	45	43	1	RWDD3
Plasmablast	0.909756479294275	0.214535888142604	45	43	1	CLCC1
Plasmablast	0.909756479294275	0.214535888142604	45	43	1	LAMTOR5
Plasmablast	0.909756479294275	0.214535888142604	45	43	1	PTPN7
Plasmablast	0.909756479294275	0.214535888142604	45	43	1	MIR29B2CHG
Plasmablast	0.909756479294275	0.214535888142604	45	43	1	PPP1R7
Plasmablast	0.909756479294275	0.214535888142604	45	43	1	TEC
Plasmablast	0.909756479294275	0.214535888142604	45	43	1	CLK4
Plasmablast	0.909756479294275	0.214535888142604	45	43	1	HIST1H1B
Plasmablast	0.909756479294275	0.214535888142604	45	43	1	BAG6
Plasmablast	0.909756479294275	0.214535888142604	45	43	1	KPNA5
Plasmablast	0.909756479294275	0.214535888142604	45	43	1	RCC1L
Plasmablast	0.909756479294275	0.214535888142604	45	43	1	PEX1
Plasmablast	0.909756479294275	0.214535888142604	45	43	1	NDUFA5
Plasmablast	0.909756479294275	0.214535888142604	45	43	1	MTMR9
Plasmablast	0.909756479294275	0.214535888142604	45	43	1	EXOSC1
Plasmablast	0.909756479294275	0.214535888142604	45	43	1	DENND10
Plasmablast	0.909756479294275	0.214535888142604	45	43	1	AC131571.1
Plasmablast	0.909756479294275	0.214535888142604	45	43	1	ZBTB44
Plasmablast	0.909756479294275	0.214535888142604	45	43	1	AC048341.1
Plasmablast	0.909756479294275	0.214535888142604	45	43	1	AHSA1
Plasmablast	0.909756479294275	0.214535888142604	45	43	1	ATXN3
Plasmablast	0.909756479294275	0.214535888142604	45	43	1	NPIPB4
Plasmablast	0.909756479294275	0.214535888142604	45	43	1	CTDNEP1
Plasmablast	0.909756479294275	0.214535888142604	45	43	1	CASC3
Plasmablast	0.909756479294275	0.214535888142604	45	43	1	ACLY
Plasmablast	0.909756479294275	0.214535888142604	45	43	1	STAT5B
Plasmablast	0.909756479294275	0.214535888142604	45	43	1	AC138150.1
Plasmablast	0.909756479294275	0.214535888142604	45	43	1	RNF213-AS1
Plasmablast	0.909756479294275	0.214535888142604	45	43	1	CTDP1
Plasmablast	0.909756479294275	0.214535888142604	45	43	1	QTRT1
Plasmablast	0.909756479294275	0.214535888142604	45	43	1	ZNF43
Plasmablast	0.909756479294275	0.214535888142604	45	43	1	VPS26C
Plasmablast	0.909756479294275	0.214535888142604	45	43	1	APOL1
Plasmablast	0.90979950590151	0.292538400143877	127	137	1	ATG13
Plasmablast	0.910050253496993	0.163005587502522	73	77	1	MRPS21
Plasmablast	0.910050253496993	0.163005587502522	73	77	1	LRP10
Plasmablast	0.910050253496993	0.163005587502522	73	77	1	RAB12
Plasmablast	0.911187320965093	0.767076911171383	36	34	1	PLXDC2
Plasmablast	0.912088807574555	0.156119201917282	73	77	1	LDLRAD4
Plasmablast	0.912227347127881	0.182114410450226	245	248	1	FOXN2
Plasmablast	0.912307646460239	-0.232923088828617	0.2	184	1	CADM1
Plasmablast	0.912387990591514	-0.21216452866182	109	111	1	DIAPH3
Plasmablast	0.913414692470049	-0.184013488347671	0.1	103	1	GOSR2
Plasmablast	0.91410171631522	0.281650084001141	73	77	1	NCAPG2
Plasmablast	0.914522563075056	-0.174029399775049	36	38	1	NUF2
Plasmablast	0.916984358475961	0.436928309479052	36	34	1	MS4A1
Plasmablast	0.91715100126082	-0.133387415277703	73	68	1	CIP2A
Plasmablast	0.917514877256736	0.182114410450227	118	115	1	CREBRF
Plasmablast	0.918790699197689	-0.495957494662412	45	47	1	KAZN
Plasmablast	0.919211552781455	0.13480869567187	127	124	1	FMNL1
Plasmablast	0.919211552781455	0.13480869567187	127	124	1	ARSG
Plasmablast	0.919892209772193	-0.431385493366328	36	34	1	IGHD
Plasmablast	0.9198942478686	0.241008099503794	36	34	1	NADK
Plasmablast	0.9198942478686	0.241008099503794	36	34	1	LRRC47
Plasmablast	0.9198942478686	0.241008099503794	36	34	1	KCNAB2
Plasmablast	0.9198942478686	0.241008099503794	36	34	1	NDC1
Plasmablast	0.9198942478686	0.241008099503794	36	34	1	ATP1A1
Plasmablast	0.9198942478686	0.241008099503794	36	34	1	SRGAP2C
Plasmablast	0.9198942478686	0.241008099503794	36	34	1	SLAMF6
Plasmablast	0.9198942478686	0.241008099503794	36	34	1	AL096803.2
Plasmablast	0.9198942478686	0.241008099503794	36	34	1	EGLN1
Plasmablast	0.9198942478686	0.241008099503794	36	34	1	TARBP1
Plasmablast	0.9198942478686	0.241008099503794	36	34	1	ZC3H6
Plasmablast	0.9198942478686	0.241008099503794	36	34	1	SPC25
Plasmablast	0.9198942478686	0.241008099503794	36	34	1	NUP35
Plasmablast	0.9198942478686	0.241008099503794	36	34	1	AC083798.2
Plasmablast	0.9198942478686	0.241008099503794	36	34	1	SLC49A4
Plasmablast	0.9198942478686	0.241008099503794	36	34	1	GATB
Plasmablast	0.9198942478686	0.241008099503794	36	34	1	CENPK
Plasmablast	0.9198942478686	0.241008099503794	36	34	1	SRA1
Plasmablast	0.9198942478686	0.241008099503794	36	34	1	BTN2A1
Plasmablast	0.9198942478686	0.241008099503794	36	34	1	SNHG32
Plasmablast	0.9198942478686	0.241008099503794	36	34	1	UQCC2
Plasmablast	0.9198942478686	0.241008099503794	36	34	1	OSTM1
Plasmablast	0.9198942478686	0.241008099503794	36	34	1	ASF1A
Plasmablast	0.9198942478686	0.241008099503794	36	34	1	ZNF3
Plasmablast	0.9198942478686	0.241008099503794	36	34	1	ZNF398
Plasmablast	0.9198942478686	0.241008099503794	36	34	1	SLC4A2
Plasmablast	0.9198942478686	0.241008099503794	36	34	1	RNF139
Plasmablast	0.9198942478686	0.241008099503794	36	34	1	FBXW2
Plasmablast	0.9198942478686	0.241008099503794	36	34	1	CHCHD1
Plasmablast	0.9198942478686	0.241008099503794	36	34	1	IKZF5
Plasmablast	0.9198942478686	0.241008099503794	36	34	1	DPF2
Plasmablast	0.9198942478686	0.241008099503794	36	34	1	ANAPC15
Plasmablast	0.9198942478686	0.241008099503794	36	34	1	NECAP1
Plasmablast	0.9198942478686	0.241008099503794	36	34	1	SMIM10L1
Plasmablast	0.9198942478686	0.241008099503794	36	34	1	SLC11A2
Plasmablast	0.9198942478686	0.241008099503794	36	34	1	DNAAF2
Plasmablast	0.9198942478686	0.241008099503794	36	34	1	FAN1
Plasmablast	0.9198942478686	0.241008099503794	36	34	1	GABPB1-IT1
Plasmablast	0.9198942478686	0.241008099503794	36	34	1	PDCD7
Plasmablast	0.9198942478686	0.241008099503794	36	34	1	PDE8A
Plasmablast	0.9198942478686	0.241008099503794	36	34	1	ITPRIPL2
Plasmablast	0.9198942478686	0.241008099503794	36	34	1	ADCY7
Plasmablast	0.9198942478686	0.241008099503794	36	34	1	NAT9
Plasmablast	0.9198942478686	0.241008099503794	36	34	1	CSNK1G2
Plasmablast	0.9198942478686	0.241008099503794	36	34	1	GPR108
Plasmablast	0.9198942478686	0.241008099503794	36	34	1	MRPL4
Plasmablast	0.9198942478686	0.241008099503794	36	34	1	DHPS
Plasmablast	0.9198942478686	0.241008099503794	36	34	1	JUNB
Plasmablast	0.9198942478686	0.241008099503794	36	34	1	IFI30
Plasmablast	0.9198942478686	0.241008099503794	36	34	1	PGPEP1
Plasmablast	0.9198942478686	0.241008099503794	36	34	1	MRPS12
Plasmablast	0.9198942478686	0.241008099503794	36	34	1	TRAPPC6A
Plasmablast	0.9198942478686	0.241008099503794	36	34	1	VASP
Plasmablast	0.9198942478686	0.241008099503794	36	34	1	NDUFV3
Plasmablast	0.9198942478686	0.241008099503794	36	34	1	TXLNG
Plasmablast	0.921292558014259	0.603578178888503	27	26	1	PRKCE
Plasmablast	0.921292558014259	0.866612584722296	27	26	1	FRMD4A
Plasmablast	0.921292558014259	0.603578178888503	27	26	1	ZNF331
Plasmablast	0.921292558014259	0.603578178888503	27	26	1	LINC01684
Plasmablast	0.924143085621547	0.171467166250717	0.2	209	1	YWHAG
Plasmablast	0.924174856221117	-0.153851517837419	236	235	1	CAMK2D
Plasmablast	0.925187518540014	0.104435046628351	355	0.35	1	TNFRSF17
Plasmablast	0.926565950761521	0.159394333950143	127	124	1	TUBA1B
Plasmablast	0.926610029176278	-0.148034191242105	118	0.12	1	TRAPPC5
Plasmablast	0.929123092547246	0.137914606539691	118	115	1	IGBP1
Plasmablast	0.929240920040291	0.195920209975257	109	107	1	DDX39B
Plasmablast	0.929240920040291	0.195920209975257	109	107	1	CEP57
Plasmablast	0.92975214051632	0.281650084001141	82	85	1	ATP6V1A
Plasmablast	0.92975214051632	0.156119201917282	82	85	1	TXNL1
Plasmablast	0.93112725507716	-0.103640071883651	418	389	1	GLDC
Plasmablast	0.931319187551255	0.28165008400114	27	26	1	C1orf109
Plasmablast	0.931319187551255	0.28165008400114	27	26	1	ZYG11B
Plasmablast	0.931319187551255	0.28165008400114	27	26	1	ST6GALNAC3
Plasmablast	0.931319187551255	0.28165008400114	27	26	1	WDR3
Plasmablast	0.931319187551255	0.28165008400114	27	26	1	MPC2
Plasmablast	0.931319187551255	0.28165008400114	27	26	1	IVNS1ABP
Plasmablast	0.931319187551255	0.28165008400114	27	26	1	SMYD2
Plasmablast	0.931319187551255	0.28165008400114	27	26	1	TMEM18
Plasmablast	0.931319187551255	0.28165008400114	27	26	1	MPV17
Plasmablast	0.931319187551255	0.28165008400114	27	26	1	AL133243.2
Plasmablast	0.931319187551255	0.28165008400114	27	26	1	CEBPZOS
Plasmablast	0.931319187551255	0.28165008400114	27	26	1	ATG9A
Plasmablast	0.931319187551255	0.28165008400114	27	26	1	C3orf38
Plasmablast	0.931319187551255	0.28165008400114	27	26	1	TMEM44-AS1
Plasmablast	0.931319187551255	0.28165008400114	27	26	1	NCBP2AS2
Plasmablast	0.931319187551255	0.28165008400114	27	26	1	IQCG
Plasmablast	0.931319187551255	0.28165008400114	27	26	1	C4orf48
Plasmablast	0.931319187551255	0.28165008400114	27	26	1	HAUS3
Plasmablast	0.931319187551255	0.28165008400114	27	26	1	LSM 6,00
Plasmablast	0.931319187551255	0.28165008400114	27	26	1	SKP2
Plasmablast	0.931319187551255	0.28165008400114	27	26	1	ATP6AP1L
Plasmablast	0.931319187551255	0.28165008400114	27	26	1	EPB41L4A-AS1
Plasmablast	0.931319187551255	0.28165008400114	27	26	1	AC011405.1
Plasmablast	0.931319187551255	0.28165008400114	27	26	1	DELE1
Plasmablast	0.931319187551255	0.28165008400114	27	26	1	PAK1IP1
Plasmablast	0.931319187551255	0.28165008400114	27	26	1	LTB
Plasmablast	0.931319187551255	0.28165008400114	27	26	1	AGPAT1
Plasmablast	0.931319187551255	0.28165008400114	27	26	1	RXRB
Plasmablast	0.931319187551255	0.28165008400114	27	26	1	HSD17B8
Plasmablast	0.931319187551255	0.28165008400114	27	26	1	TJAP1
Plasmablast	0.931319187551255	0.28165008400114	27	26	1	POLR1C
Plasmablast	0.931319187551255	0.28165008400114	27	26	1	FBXO30
Plasmablast	0.931319187551255	0.28165008400114	27	26	1	CASTOR2
Plasmablast	0.931319187551255	0.28165008400114	27	26	1	TMUB1
Plasmablast	0.931319187551255	0.28165008400114	27	26	1	NUDT2
Plasmablast	0.931319187551255	0.28165008400114	27	26	1	AL158152.1
Plasmablast	0.931319187551255	0.28165008400114	27	26	1	RNF20
Plasmablast	0.931319187551255	0.28165008400114	27	26	1	ZBTB26
Plasmablast	0.931319187551255	0.28165008400114	27	26	1	SPOUT1
Plasmablast	0.931319187551255	0.28165008400114	27	26	1	TMEM141
Plasmablast	0.931319187551255	0.28165008400114	27	26	1	MOB2
Plasmablast	0.931319187551255	0.28165008400114	27	26	1	ZDHHC13
Plasmablast	0.931319187551255	0.28165008400114	27	26	1	CTNND1
Plasmablast	0.931319187551255	0.28165008400114	27	26	1	MRPL21
Plasmablast	0.931319187551255	0.28165008400114	27	26	1	EMG1
Plasmablast	0.931319187551255	0.28165008400114	27	26	1	C1S
Plasmablast	0.931319187551255	0.28165008400114	27	26	1	MAGOHB
Plasmablast	0.931319187551255	0.28165008400114	27	26	1	PTPRO
Plasmablast	0.931319187551255	0.28165008400114	27	26	1	CAPRIN2
Plasmablast	0.931319187551255	0.28165008400114	27	26	1	RAB3IP
Plasmablast	0.931319187551255	0.28165008400114	27	26	1	PCID2
Plasmablast	0.931319187551255	0.28165008400114	27	26	1	SPTSSA
Plasmablast	0.931319187551255	0.28165008400114	27	26	1	GNPNAT1
Plasmablast	0.931319187551255	0.28165008400114	27	26	1	JKAMP
Plasmablast	0.931319187551255	0.28165008400114	27	26	1	RIN3
Plasmablast	0.931319187551255	0.28165008400114	27	26	1	HOMER2
Plasmablast	0.931319187551255	0.28165008400114	27	26	1	LMF1
Plasmablast	0.931319187551255	0.28165008400114	27	26	1	NAA60
Plasmablast	0.931319187551255	0.28165008400114	27	26	1	MIR193BHG
Plasmablast	0.931319187551255	0.28165008400114	27	26	1	PHKG2
Plasmablast	0.931319187551255	0.28165008400114	27	26	1	DNAJA2
Plasmablast	0.931319187551255	0.28165008400114	27	26	1	SMPD3
Plasmablast	0.931319187551255	0.28165008400114	27	26	1	CAMTA2
Plasmablast	0.931319187551255	0.28165008400114	27	26	1	INTS2
Plasmablast	0.931319187551255	0.28165008400114	27	26	1	ENGASE
Plasmablast	0.931319187551255	0.28165008400114	27	26	1	RNF125
Plasmablast	0.931319187551255	0.28165008400114	27	26	1	PIAS4
Plasmablast	0.931319187551255	0.28165008400114	27	26	1	JAK3
Plasmablast	0.931319187551255	0.28165008400114	27	26	1	CCDC124
Plasmablast	0.931319187551255	0.28165008400114	27	26	1	ZNF428
Plasmablast	0.931319187551255	0.28165008400114	27	26	1	ZC3H4
Plasmablast	0.931319187551255	0.28165008400114	27	26	1	HSPBP1
Plasmablast	0.931319187551255	0.28165008400114	27	26	1	RBM12
Plasmablast	0.931319187551255	0.28165008400114	27	26	1	MANBAL
Plasmablast	0.931319187551255	0.28165008400114	27	26	1	VAPB
Plasmablast	0.931319187551255	0.28165008400114	27	26	1	RANBP1
Plasmablast	0.931319187551255	0.28165008400114	27	26	1	GTPBP6
Plasmablast	0.931319187551255	0.28165008400114	27	26	1	RRAGB
Plasmablast	0.931319187551255	0.28165008400114	27	26	1	KLF8
Plasmablast	0.931319187551255	0.28165008400114	27	26	1	ZC4H2
Plasmablast	0.931319187551255	0.28165008400114	27	26	1	AL590764.1
Plasmablast	0.931319187551255	0.28165008400114	27	26	1	GLA
Plasmablast	0.931694805651195	0.150405550722888	82	85	1	RETREG3
Plasmablast	0.933606920318492	0.156119201917282	309	312	1	FLI1
Plasmablast	0.93408899176194	0.436928309479052	36	38	1	RGCC
Plasmablast	0.935291500804862	0.210311302280878	155	162	1	IMMP2L
Plasmablast	0.936664911442915	108900500605874	18	17	1	Z94721.1
Plasmablast	0.936664911442915	0.767076911171382	18	17	1	KDM8
Plasmablast	0.937771848099723	-0.133387415277704	45	47	1	ZRANB2-AS2
Plasmablast	0.937771848099723	-0.133387415277704	45	47	1	MAP3K8
Plasmablast	0.938284645760637	0.352039411892538	36	38	1	HERC5
Plasmablast	0.938284645760637	0.574431833228986	36	38	1	MANEA-DT
Plasmablast	0.938284645760637	0.352039411892538	36	38	1	CDC14B
Plasmablast	0.938284645760637	0.352039411892538	36	38	1	FAM50A
Plasmablast	0.938590812231204	-0.167334747201041	155	154	1	CDC73
Plasmablast	0.939339112818343	0.156119201917282	164	171	1	RASA3
Plasmablast	0.94032972648881	0.214535888142604	82	85	1	METTL25
Plasmablast	0.94085188109034	0.204482223478681	0.1	98	1	YY1AP1
Plasmablast	0.94085188109034	0.204482223478681	0.1	98	1	CDK8
Plasmablast	0.94085188109034	0.204482223478681	0.1	98	1	ICAM2
Plasmablast	0.944107428418995	-0.133387415277704	45	47	1	TWF2
Plasmablast	0.94482475405425	0.352039411892538	18	17	1	RRAGC
Plasmablast	0.94482475405425	0.352039411892538	18	17	1	KIF2C
Plasmablast	0.94482475405425	0.352039411892538	18	17	1	ZSWIM5
Plasmablast	0.94482475405425	0.352039411892538	18	17	1	NEXN
Plasmablast	0.94482475405425	0.352039411892538	18	17	1	ATP1A1-AS1
Plasmablast	0.94482475405425	0.352039411892538	18	17	1	C1orf56
Plasmablast	0.94482475405425	0.352039411892538	18	17	1	SNAPIN
Plasmablast	0.94482475405425	0.352039411892538	18	17	1	CLK2
Plasmablast	0.94482475405425	0.352039411892538	18	17	1	MNDA
Plasmablast	0.94482475405425	0.352039411892538	18	17	1	LINC02803
Plasmablast	0.94482475405425	0.352039411892538	18	17	1	ARL8A
Plasmablast	0.94482475405425	0.352039411892538	18	17	1	CR2
Plasmablast	0.94482475405425	0.352039411892538	18	17	1	DEGS1
Plasmablast	0.94482475405425	0.352039411892538	18	17	1	URB2
Plasmablast	0.94482475405425	0.352039411892538	18	17	1	LGALS8
Plasmablast	0.94482475405425	0.352039411892538	18	17	1	BOLA3
Plasmablast	0.94482475405425	0.352039411892538	18	17	1	TTL
Plasmablast	0.94482475405425	0.352039411892538	18	17	1	AC009299.3
Plasmablast	0.94482475405425	0.352039411892538	18	17	1	NEMP2
Plasmablast	0.94482475405425	0.352039411892538	18	17	1	ANKZF1
Plasmablast	0.94482475405425	0.352039411892538	18	17	1	COPS7B
Plasmablast	0.94482475405425	0.352039411892538	18	17	1	AC069277.1
Plasmablast	0.94482475405425	0.352039411892538	18	17	1	CRTAP
Plasmablast	0.94482475405425	0.352039411892538	18	17	1	ZNF621
Plasmablast	0.94482475405425	0.352039411892538	18	17	1	POMGNT2
Plasmablast	0.94482475405425	0.352039411892538	18	17	1	PTPN23
Plasmablast	0.94482475405425	0.352039411892538	18	17	1	DALRD3
Plasmablast	0.94482475405425	0.352039411892538	18	17	1	NPRL2
Plasmablast	0.94482475405425	0.352039411892538	18	17	1	RBM15B
Plasmablast	0.94482475405425	0.352039411892538	18	17	1	NUDT16
Plasmablast	0.94482475405425	0.352039411892538	18	17	1	BFSP2
Plasmablast	0.94482475405425	0.352039411892538	18	17	1	RNF7
Plasmablast	0.94482475405425	0.352039411892538	18	17	1	HPS3
Plasmablast	0.94482475405425	0.352039411892538	18	17	1	USP13
Plasmablast	0.94482475405425	0.352039411892538	18	17	1	LIAS
Plasmablast	0.94482475405425	0.352039411892538	18	17	1	MRPS18C
Plasmablast	0.94482475405425	0.352039411892538	18	17	1	NUDT9
Plasmablast	0.94482475405425	0.352039411892538	18	17	1	SGTB
Plasmablast	0.94482475405425	0.352039411892538	18	17	1	FAM169A
Plasmablast	0.94482475405425	0.352039411892538	18	17	1	SEMA6A-AS1
Plasmablast	0.94482475405425	0.352039411892538	18	17	1	C5orf63
Plasmablast	0.94482475405425	0.352039411892538	18	17	1	RNF44
Plasmablast	0.94482475405425	0.352039411892538	18	17	1	ECI2
Plasmablast	0.94482475405425	0.352039411892538	18	17	1	AL022097.1
Plasmablast	0.94482475405425	0.352039411892538	18	17	1	KDM1B
Plasmablast	0.94482475405425	0.352039411892538	18	17	1	HIST1H3B
Plasmablast	0.94482475405425	0.352039411892538	18	17	1	HIST1H2BH
Plasmablast	0.94482475405425	0.352039411892538	18	17	1	HIST1H4H
Plasmablast	0.94482475405425	0.352039411892538	18	17	1	HIST1H3J
Plasmablast	0.94482475405425	0.352039411892538	18	17	1	PPP1R18
Plasmablast	0.94482475405425	0.352039411892538	18	17	1	PBX2
Plasmablast	0.94482475405425	0.352039411892538	18	17	1	TSBP1-AS1
Plasmablast	0.94482475405425	0.352039411892538	18	17	1	RNF8
Plasmablast	0.94482475405425	0.352039411892538	18	17	1	MEA1
Plasmablast	0.94482475405425	0.352039411892538	18	17	1	RTN4IP1
Plasmablast	0.94482475405425	0.352039411892538	18	17	1	HINT3
Plasmablast	0.94482475405425	0.352039411892538	18	17	1	MYB
Plasmablast	0.94482475405425	0.352039411892538	18	17	1	TSPAN13
Plasmablast	0.94482475405425	0.352039411892538	18	17	1	POLD2
Plasmablast	0.94482475405425	0.352039411892538	18	17	1	AC004112.1
Plasmablast	0.94482475405425	0.352039411892538	18	17	1	IRF5
Plasmablast	0.94482475405425	0.352039411892538	18	17	1	ZNF212
Plasmablast	0.94482475405425	0.352039411892538	18	17	1	ERI1
Plasmablast	0.94482475405425	0.352039411892538	18	17	1	TSTA3
Plasmablast	0.94482475405425	0.352039411892538	18	17	1	ZNF707
Plasmablast	0.94482475405425	0.352039411892538	18	17	1	LRRC14
Plasmablast	0.94482475405425	0.352039411892538	18	17	1	AL133480.1
Plasmablast	0.94482475405425	0.352039411892538	18	17	1	LINC01410
Plasmablast	0.94482475405425	0.352039411892538	18	17	1	ABCA1
Plasmablast	0.94482475405425	0.352039411892538	18	17	1	ZMYND19
Plasmablast	0.94482475405425	0.352039411892538	18	17	1	PITRM1
Plasmablast	0.94482475405425	0.352039411892538	18	17	1	AL512603.2
Plasmablast	0.94482475405425	0.352039411892538	18	17	1	PRTFDC1
Plasmablast	0.94482475405425	0.352039411892538	18	17	1	TIMM23B
Plasmablast	0.94482475405425	0.352039411892538	18	17	1	CDK1
Plasmablast	0.94482475405425	0.352039411892538	18	17	1	DNMBP-AS1
Plasmablast	0.94482475405425	0.352039411892538	18	17	1	GSTO1
Plasmablast	0.94482475405425	0.352039411892538	18	17	1	EDRF1-AS1
Plasmablast	0.94482475405425	0.352039411892538	18	17	1	ZNF511
Plasmablast	0.94482475405425	0.352039411892538	18	17	1	PTDSS2
Plasmablast	0.94482475405425	0.352039411892538	18	17	1	AC087521.2
Plasmablast	0.94482475405425	0.352039411892538	18	17	1	SLC43A3
Plasmablast	0.94482475405425	0.352039411892538	18	17	1	MAP3K11
Plasmablast	0.94482475405425	0.352039411892538	18	17	1	KLC2
Plasmablast	0.94482475405425	0.352039411892538	18	17	1	POLD3
Plasmablast	0.94482475405425	0.352039411892538	18	17	1	TMEM126A
Plasmablast	0.94482475405425	0.352039411892538	18	17	1	HIKESHI
Plasmablast	0.94482475405425	0.352039411892538	18	17	1	AP000787.1
Plasmablast	0.94482475405425	0.352039411892538	18	17	1	HMBS
Plasmablast	0.94482475405425	0.352039411892538	18	17	1	ACAD8
Plasmablast	0.94482475405425	0.352039411892538	18	17	1	ING4
Plasmablast	0.94482475405425	0.352039411892538	18	17	1	DUSP16
Plasmablast	0.94482475405425	0.352039411892538	18	17	1	AC023510.1
Plasmablast	0.94482475405425	0.352039411892538	18	17	1	AC008083.2
Plasmablast	0.94482475405425	0.352039411892538	18	17	1	RACGAP1
Plasmablast	0.94482475405425	0.352039411892538	18	17	1	DDIT3
Plasmablast	0.94482475405425	0.352039411892538	18	17	1	GLIPR1
Plasmablast	0.94482475405425	0.352039411892538	18	17	1	OGFOD2
Plasmablast	0.94482475405425	0.352039411892538	18	17	1	SNRNP35
Plasmablast	0.94482475405425	0.352039411892538	18	17	1	RNF6
Plasmablast	0.94482475405425	0.352039411892538	18	17	1	CCDC122
Plasmablast	0.94482475405425	0.352039411892538	18	17	1	SPRYD7
Plasmablast	0.94482475405425	0.352039411892538	18	17	1	TTC5
Plasmablast	0.94482475405425	0.352039411892538	18	17	1	C14orf119
Plasmablast	0.94482475405425	0.352039411892538	18	17	1	DHRS4-AS1
Plasmablast	0.94482475405425	0.352039411892538	18	17	1	NOXRED1
Plasmablast	0.94482475405425	0.352039411892538	18	17	1	GSKIP
Plasmablast	0.94482475405425	0.352039411892538	18	17	1	AL163051.1
Plasmablast	0.94482475405425	0.352039411892538	18	17	1	ZNF839
Plasmablast	0.94482475405425	0.352039411892538	18	17	1	CDC42BPB
Plasmablast	0.94482475405425	0.352039411892538	18	17	1	PPIP5K1
Plasmablast	0.94482475405425	0.352039411892538	18	17	1	CATSPER2
Plasmablast	0.94482475405425	0.352039411892538	18	17	1	POLR2M
Plasmablast	0.94482475405425	0.352039411892538	18	17	1	GTF2A2
Plasmablast	0.94482475405425	0.352039411892538	18	17	1	OAZ2
Plasmablast	0.94482475405425	0.352039411892538	18	17	1	NSMCE1
Plasmablast	0.94482475405425	0.352039411892538	18	17	1	LAT
Plasmablast	0.94482475405425	0.352039411892538	18	17	1	CDIPT
Plasmablast	0.94482475405425	0.352039411892538	18	17	1	INO80E
Plasmablast	0.94482475405425	0.352039411892538	18	17	1	ZNF785
Plasmablast	0.94482475405425	0.352039411892538	18	17	1	AKTIP
Plasmablast	0.94482475405425	0.352039411892538	18	17	1	AC018557.3
Plasmablast	0.94482475405425	0.352039411892538	18	17	1	E2F4
Plasmablast	0.94482475405425	0.352039411892538	18	17	1	EXOSC6
Plasmablast	0.94482475405425	0.352039411892538	18	17	1	LRRC75A
Plasmablast	0.94482475405425	0.352039411892538	18	17	1	SREBF1
Plasmablast	0.94482475405425	0.352039411892538	18	17	1	ULK2
Plasmablast	0.94482475405425	0.352039411892538	18	17	1	TMEM199
Plasmablast	0.94482475405425	0.352039411892538	18	17	1	ERAL1
Plasmablast	0.94482475405425	0.352039411892538	18	17	1	CISD3
Plasmablast	0.94482475405425	0.352039411892538	18	17	1	XYLT2
Plasmablast	0.94482475405425	0.352039411892538	18	17	1	DYNLL2
Plasmablast	0.94482475405425	0.352039411892538	18	17	1	TACO1
Plasmablast	0.94482475405425	0.352039411892538	18	17	1	SLC16A6
Plasmablast	0.94482475405425	0.352039411892538	18	17	1	TEN1
Plasmablast	0.94482475405425	0.352039411892538	18	17	1	MAFG
Plasmablast	0.94482475405425	0.352039411892538	18	17	1	C18orf32
Plasmablast	0.94482475405425	0.352039411892538	18	17	1	TIMM21
Plasmablast	0.94482475405425	0.352039411892538	18	17	1	LINC00909
Plasmablast	0.94482475405425	0.352039411892538	18	17	1	MFSD12
Plasmablast	0.94482475405425	0.352039411892538	18	17	1	PIP5K1C
Plasmablast	0.94482475405425	0.352039411892538	18	17	1	GMIP
Plasmablast	0.94482475405425	0.352039411892538	18	17	1	ZNF493
Plasmablast	0.94482475405425	0.352039411892538	18	17	1	ZNF429
Plasmablast	0.94482475405425	0.352039411892538	18	17	1	WDR62
Plasmablast	0.94482475405425	0.352039411892538	18	17	1	BCAT2
Plasmablast	0.94482475405425	0.352039411892538	18	17	1	FLT3LG
Plasmablast	0.94482475405425	0.352039411892538	18	17	1	ZNF808
Plasmablast	0.94482475405425	0.352039411892538	18	17	1	MBOAT7
Plasmablast	0.94482475405425	0.352039411892538	18	17	1	LAIR1
Plasmablast	0.94482475405425	0.352039411892538	18	17	1	C20orf96
Plasmablast	0.94482475405425	0.352039411892538	18	17	1	NRSN2-AS1
Plasmablast	0.94482475405425	0.352039411892538	18	17	1	UBOX5-AS1
Plasmablast	0.94482475405425	0.352039411892538	18	17	1	CST3
Plasmablast	0.94482475405425	0.352039411892538	18	17	1	DLGAP4-AS1
Plasmablast	0.94482475405425	0.352039411892538	18	17	1	ACTR5
Plasmablast	0.94482475405425	0.352039411892538	18	17	1	C21orf62-AS1
Plasmablast	0.94482475405425	0.352039411892538	18	17	1	RRP1
Plasmablast	0.94482475405425	0.352039411892538	18	17	1	CFAP410
Plasmablast	0.94482475405425	0.352039411892538	18	17	1	RNF215
Plasmablast	0.94482475405425	0.352039411892538	18	17	1	C1QTNF6
Plasmablast	0.94482475405425	0.352039411892538	18	17	1	RANGAP1
Plasmablast	0.94482475405425	0.352039411892538	18	17	1	SCO2
Plasmablast	0.94482475405425	0.352039411892538	18	17	1	GEMIN8
Plasmablast	0.94482475405425	0.352039411892538	18	17	1	GPKOW
Plasmablast	0.94482475405425	0.352039411892538	18	17	1	PDZD11
Plasmablast	0.94482475405425	0.352039411892538	18	17	1	GCNA
Plasmablast	0.94482475405425	0.352039411892538	18	17	1	PBDC1
Plasmablast	0.94482475405425	0.352039411892538	18	17	1	TCEAL8
Plasmablast	0.94482475405425	0.352039411892538	18	17	1	SLC25A53
Plasmablast	0.94482475405425	0.352039411892538	18	17	1	SLC25A43
Plasmablast	0.94482475405425	0.352039411892538	18	17	1	MAP7D3
Plasmablast	0.947503661859384	0.150405550722888	91	94	1	EIPR1
Plasmablast	0.948021190917997	-0.133387415277703	118	0.12	1	SLC9A9
Plasmablast	0.948596347388641	0.123770424219422	164	162	1	TXNDC15
Plasmablast	0.948596347388641	0.123770424219422	164	162	1	TRRAP
Plasmablast	0.948904531692782	-0.133387415277704	18	17	1	RASSF7
Plasmablast	0.948904531692782	-0.133387415277704	18	17	1	IGHV4-59
Plasmablast	0.948973032987997	0.397127301421077	82	85	1	ATP10D
Plasmablast	0.948973032987997	0.397127301421077	82	85	1	RNASEH2B
Plasmablast	0.950703254852488	0.145588534425113	0.1	98	1	RC3H2
Plasmablast	0.950703254852488	0.145588534425113	0.1	98	1	TTLL5
Plasmablast	0.950703254852488	0.145588534425113	0.1	98	1	NEDD4L
Plasmablast	0.950703254852488	0.145588534425113	0.1	98	1	NDUFS7
Plasmablast	0.952883950448057	0.179202815030323	227	239	1	DENND4A
Plasmablast	0.95298790261704	-0.133387415277704	18	17	1	FCN1
Plasmablast	0.958067988650207	0.195920209975256	45	47	1	MTCH2
Plasmablast	0.958731878450857	-0.154920576827345	164	162	1	HIVEP1
Plasmablast	0.95926696541305	0.125530882083859	155	154	1	OST4
Plasmablast	0.959337537825018	0.558490289359965	45	47	1	DLEU1
Plasmablast	0.959566521670879	0.382736209115455	118	0.12	1	MPP6
Plasmablast	0.960897984818806	-0.115353492447442	191	184	1	DIP2B
Plasmablast	0.961260770369534	0.214535888142604	236	239	1	ATM
Plasmablast	0.961688457702763	0.265882768142824	91	0.09	1	RNF4
Plasmablast	0.96262219316126	0.150405550722888	91	0.09	1	PDPR
Plasmablast	0.963706057432614	0.145588534425113	0.1	103	1	BICRAL
Plasmablast	0.964414665832821	0.311397427395193	45	47	1	TMEM140
Plasmablast	0.964414665832821	0.311397427395193	45	47	1	CENPJ
Plasmablast	0.964414665832821	0.311397427395193	45	47	1	FAM104A
Plasmablast	0.964414665832821	0.311397427395193	45	47	1	ZNF700
Plasmablast	0.964414665832821	0.311397427395193	45	47	1	TGIF2
Plasmablast	0.965490036112967	0.188540679609659	0.1	103	1	FBXO33
Plasmablast	0.965543979869134	0.108113829006449	255	265	1	PACS1
Plasmablast	0.965689975315235	0.281650084001141	45	47	1	BCL11B
Plasmablast	0.966478572620763	0.111031312388744	255	261	1	SRSF2
Plasmablast	0.96672183965259	0.22650852980868	82	81	1	AL157938.2
Plasmablast	0.96672183965259	0.22650852980868	82	81	1	GANC
Plasmablast	0.96672183965259	0.22650852980868	82	81	1	TMEM259
Plasmablast	0.967755261645616	0.265882768142824	91	94	1	PRDM15
Plasmablast	0.967776827057883	0.160558267083779	227	235	1	TOGARAM1
Plasmablast	0.968959099716405	-0.220323052048984	155	154	1	MKI67
Plasmablast	0.971336798731414	0.327164743253509	155	158	1	DDX21
Plasmablast	0.972519241174523	0.18630220741366	173	175	1	CEP83
Plasmablast	0.972578361953274	0.163005587502522	155	154	1	NCOA6
Plasmablast	0.975530324313453	0.156119201917282	82	81	1	POLR1D
Plasmablast	0.978391349847756	0.504042505337589	45	47	1	IRAK2
Plasmablast	0.978391349847756	0.504042505337589	45	47	1	NDC80
Plasmablast	0.980413369028886	0.22650852980868	73	73	1	MX1
Plasmablast	0.981438915542393	0.37851162325373	73	73	1	HIST1H2AC
Plasmablast	0.982474743030401	0.156119201917282	73	73	1	PAX5
Plasmablast	0.982701262749688	0.13683353114936	0.3	303	1	CORO1A
Plasmablast	0.983176205408942	0.176467847309084	127	128	1	MTHFD2
Plasmablast	0.983633840188276	0.132073727950631	136	137	1	ZMYM4
Plasmablast	0.983633840188276	0.132073727950631	136	137	1	LINC00342
Plasmablast	0.984949260165512	0.252503738341624	0.1	103	1	NR2C2
Plasmablast	0.985936669982111	0.281650084001141	55	56	1	GPATCH4
Plasmablast	0.985936669982111	0.281650084001141	55	56	1	CCDC84
Plasmablast	0.985936669982111	0.281650084001141	55	56	1	LYZ
Plasmablast	0.985936669982111	0.281650084001141	55	56	1	KCNN4
Plasmablast	0.989329059007328	0.106926914056007	0.5	509	1	FTX
Plasmablast	0.989332684619963	-0.119941884212751	527	487	1	SSR4
Plasmablast	0.99103583604888	-0.164751586187038	0.1	98	1	MMS22L
Plasmablast	0.992564288788559	0.231024010931173	118	0.12	1	RBMX
Plasmablast	0.994060155231702	-0.100028818331272	209	205	1	VMP1
Plasmablast	0.995992499328722	0.13480869567187	127	128	1	DDX18
Plasmablast	0.996696376210759	0.182114410450227	118	0.12	1	SNRNP70
Plasmablast	0.99671764897093	0.171467166250717	64	64	1	GFM1
Plasmablast	0.99671764897093	0.171467166250717	64	64	1	MAP3K3
Plasmablast	0.997811574024202	0.258930007501057	64	64	1	UNC93B1
Plasmablast	0.997811574024202	0.258930007501057	64	64	1	CARHSP1
ASDC	0.000504218229449006	3	857	71	1	EIF4B
ASDC	0.000531286337138251	38073549220576	714	0	1	RAD21
ASDC	0.00057261557791197	358496250072116	714	0	1	GMPS
ASDC	0.00057261557791197	358496250072116	714	0	1	DRAP1
ASDC	0.00057261557791197	358496250072116	714	0	1	NCKAP1L
ASDC	0.00124188661107035	273696559416621	857	143	1	FTH1
ASDC	0.00212601645401738	184799690655495	1	286	1	TPM3
ASDC	0.00236926682148035	213750352374993	1	214	1	TAGLN2
ASDC	0.00269540302102315	358496250072116	571	0	1	EIF2B3
ASDC	0.00269540302102315	358496250072116	571	0	1	EIF4A2
ASDC	0.00269540302102315	358496250072116	571	0	1	CLIC1
ASDC	0.0027697851084158	332192809488736	571	0	1	SPOPL
ASDC	0.0027697851084158	332192809488736	571	0	1	ATP5MG
ASDC	0.0027697851084158	332192809488736	571	0	1	YY1
ASDC	0.0027697851084158	332192809488736	571	0	1	RTCB
ASDC	0.00527520087928252	177760757866355	1	429	1	HLA-DPA1
ASDC	0.00646005524961345	258496250072116	714	143	1	ZFP36L2
ASDC	0.00708129337595098	2	714	71	1	WASF2
ASDC	0.00871134961655257	184799690655495	857	286	1	FLI1
ASDC	0.00871134961655257	258496250072116	857	286	1	OSBPL8
ASDC	0.00894639131048662	121150410519371	1	786	1	SAMHD1
ASDC	0.0100240804423632	222239242133645	714	143	1	HINT1
ASDC	0.0100240804423632	222239242133645	714	143	1	PPP1R15A
ASDC	0.0102376612183137	-224792751344359	286	857	1	PLCG2
ASDC	0.0105338617988158	1	1	357	1	CYBA
ASDC	0.0114459196356358	170043971814109	857	357	1	LPP
ASDC	0.011941400545382	358496250072116	429	0	1	STAT1
ASDC	0.011941400545382	332192809488736	429	0	1	NNT
ASDC	0.011941400545382	332192809488736	429	0	1	MMS22L
ASDC	0.011941400545382	358496250072116	429	0	1	CNTLN
ASDC	0.011941400545382	332192809488736	429	0	1	DCLRE1C
ASDC	0.011941400545382	332192809488736	429	0	1	CDKL5
ASDC	0.0120119190072516	138702312310925	1	571	1	RPS12
ASDC	0.0120161722075668	3	429	0	1	TAF12
ASDC	0.0120161722075668	3	429	0	1	UQCRH
ASDC	0.0120161722075668	3	429	0	1	MTR
ASDC	0.0120161722075668	3	429	0	1	MRPL33
ASDC	0.0120161722075668	3	429	0	1	SLC25A20
ASDC	0.0120161722075668	3	429	0	1	MAPKAPK3
ASDC	0.0120161722075668	3	429	0	1	CD86
ASDC	0.0120161722075668	3	429	0	1	SLAIN2
ASDC	0.0120161722075668	3	429	0	1	PWWP2A
ASDC	0.0120161722075668	3	429	0	1	TRG-AS1
ASDC	0.0120161722075668	358496250072116	429	0	1	BUD23
ASDC	0.0120161722075668	3	429	0	1	ASAH1
ASDC	0.0120161722075668	3	429	0	1	COPS5
ASDC	0.0120161722075668	3	429	0	1	ANP32B
ASDC	0.0120161722075668	3	429	0	1	CAMSAP1
ASDC	0.0120161722075668	3	429	0	1	IPMK
ASDC	0.0120161722075668	3	429	0	1	TFAM
ASDC	0.0120161722075668	3	429	0	1	MYOF
ASDC	0.0120161722075668	3	429	0	1	RNF141
ASDC	0.0120161722075668	3	429	0	1	METTL7A
ASDC	0.0120161722075668	3	429	0	1	RARG
ASDC	0.0120161722075668	3	429	0	1	CARS2
ASDC	0.0120161722075668	3	429	0	1	TLE3
ASDC	0.0120161722075668	3	429	0	1	ZNF592
ASDC	0.0120161722075668	3	429	0	1	ZNF267
ASDC	0.0120161722075668	3	429	0	1	C17orf49
ASDC	0.0120161722075668	3	429	0	1	CD68
ASDC	0.0120161722075668	3	429	0	1	USP14
ASDC	0.0120161722075668	3	429	0	1	ARHGAP45
ASDC	0.0120161722075668	3	429	0	1	POLR2E
ASDC	0.0120161722075668	3	429	0	1	GPI
ASDC	0.0120161722075668	3	429	0	1	PPP1R14A
ASDC	0.0120161722075668	3	429	0	1	WDR4
ASDC	0.0120161722075668	3	429	0	1	CA5B
ASDC	0.0120161722075668	3	429	0	1	GNL3L
ASDC	0.0121715013478897	0.896906507035896	1	857	1	UVRAG
ASDC	0.0145156346123888	2	714	143	1	FEZ2
ASDC	0.0154631187298569	18073549220576	857	429	1	LCP1
ASDC	0.0165746393691929	232192809488736	571	71	1	SUMO2
ASDC	0.0165746393691929	232192809488736	571	71	1	MAP2K7
ASDC	0.0165746393691929	232192809488736	571	71	1	EIF3K
ASDC	0.0165746393691929	232192809488736	571	71	1	TYMP
ASDC	0.0175642437048635	-140209844357135	857	929	1	PDE4B
ASDC	0.0185068465652747	-170043971814109	143	714	1	CTSS
ASDC	0.0194491022995241	21926450779424	857	357	1	LYZ
ASDC	0.0196734160818291	18073549220576	714	143	1	SHTN1
ASDC	0.0256953540365482	18073549220576	714	214	1	RACK1
ASDC	0.0256953540365482	18073549220576	714	214	1	KDM2B
ASDC	0.0261749245498938	-252356195605701	143	643	1	ANKRD12
ASDC	0.027327939726897	141503749927884	857	286	1	PPP1R14B
ASDC	0.027646601456944	241503749927884	571	143	1	SPIDR
ASDC	0.0301268238846212	-216992500144231	0	0.5	1	ZRANB2
ASDC	0.0301268238846212	-216992500144231	0	0.5	1	PDS5A
ASDC	0.0301268238846212	-216992500144231	0	0.5	1	NSMCE2
ASDC	0.0301268238846212	-216992500144231	0	0.5	1	GRAMD1B
ASDC	0.0301268238846212	-216992500144231	0	0.5	1	RNF213
ASDC	0.0313112713416031	-24594316186373	0	0.5	1	ZNF638
ASDC	0.0319796158317758	132192809488736	1	571	1	RPLP2
ASDC	0.0329117858940519	-2	0	0.5	1	RABGAP1
ASDC	0.033437218587274	-190689059560852	143	643	1	CARD11
ASDC	0.033437218587274	-2	143	643	1	SND1
ASDC	0.0341292934663937	136257007938471	857	357	1	EIF3A
ASDC	0.0344245996864146	222239242133645	571	143	1	TMEM131
ASDC	0.0344245996864146	241503749927884	571	143	1	GRN
ASDC	0.0348871062458565	167807190511264	714	214	1	ARPC1B
ASDC	0.0353599022428087	158496250072116	714	214	1	DAPK1
ASDC	0.0367534243471509	176553474636298	857	429	1	HLA-DPB1
ASDC	0.0382322901199447	2	714	286	1	ARHGAP17
ASDC	0.0383935805371096	122239242133645	857	286	1	OTULINL
ASDC	0.0404657007790036	158496250072116	714	214	1	LPGAT1
ASDC	0.0416685560742211	167807190511264	714	214	1	LUC7L3
ASDC	0.0421983166203196	2	571	143	1	SH3BGRL3
ASDC	0.0421983166203196	2	571	143	1	ANKRD13C
ASDC	0.0421983166203196	2	571	143	1	KIF2A
ASDC	0.0421983166203196	2	571	143	1	PPP3CC
ASDC	0.0421983166203196	2	571	143	1	ANP32A
ASDC	0.0421983166203196	222239242133645	571	143	1	CASK
ASDC	0.0439755970466725	3	429	71	1	RPL14
ASDC	0.0462090439418097	148542682717024	714	214	1	DEK
ASDC	0.0462090439418097	148542682717024	714	214	1	TTC17
ASDC	0.0462090439418097	148542682717024	714	214	1	SERF2
ASDC	0.0462090439418097	148542682717024	714	214	1	ATP5F1E
ASDC	0.0471784962345689	0.925999418556223	1	714	1	HLA-DRA
ASDC	0.048132396219582	258496250072116	286	0	1	CLSTN1
ASDC	0.048132396219582	258496250072116	286	0	1	DDI2
ASDC	0.048132396219582	258496250072116	286	0	1	TMCO4
ASDC	0.048132396219582	258496250072116	286	0	1	INPP5B
ASDC	0.048132396219582	258496250072116	286	0	1	LRRC40
ASDC	0.048132396219582	258496250072116	286	0	1	RHOC
ASDC	0.048132396219582	258496250072116	286	0	1	NOTCH2NLA
ASDC	0.048132396219582	258496250072116	286	0	1	SETDB1
ASDC	0.048132396219582	258496250072116	286	0	1	ZNF687
ASDC	0.048132396219582	258496250072116	286	0	1	IL6R
ASDC	0.048132396219582	258496250072116	286	0	1	ATP1B1
ASDC	0.048132396219582	258496250072116	286	0	1	SNRPE
ASDC	0.048132396219582	258496250072116	286	0	1	PIK3C2B
ASDC	0.048132396219582	258496250072116	286	0	1	RASSF5
ASDC	0.048132396219582	258496250072116	286	0	1	INTS7
ASDC	0.048132396219582	258496250072116	286	0	1	RRP15
ASDC	0.048132396219582	258496250072116	286	0	1	CDC42BPA
ASDC	0.048132396219582	3	286	0	1	OPN3
ASDC	0.048132396219582	258496250072116	286	0	1	ROCK2
ASDC	0.048132396219582	258496250072116	286	0	1	LPIN1
ASDC	0.048132396219582	258496250072116	286	0	1	PPP1CB
ASDC	0.048132396219582	258496250072116	286	0	1	MEMO1
ASDC	0.048132396219582	258496250072116	286	0	1	THUMPD2
ASDC	0.048132396219582	258496250072116	286	0	1	DGUOK
ASDC	0.048132396219582	332192809488736	286	0	1	ZC3H6
ASDC	0.048132396219582	258496250072116	286	0	1	PTPN18
ASDC	0.048132396219582	258496250072116	286	0	1	ORC2
ASDC	0.048132396219582	258496250072116	286	0	1	NDUFS1
ASDC	0.048132396219582	258496250072116	286	0	1	BARD1
ASDC	0.048132396219582	258496250072116	286	0	1	ZFAND2B
ASDC	0.048132396219582	258496250072116	286	0	1	USP40
ASDC	0.048132396219582	258496250072116	286	0	1	AC034195.1
ASDC	0.048132396219582	258496250072116	286	0	1	FGD5-AS1
ASDC	0.048132396219582	258496250072116	286	0	1	CRTAP
ASDC	0.048132396219582	258496250072116	286	0	1	ZDHHC3
ASDC	0.048132396219582	258496250072116	286	0	1	HEMK1
ASDC	0.048132396219582	258496250072116	286	0	1	RAD54L2
ASDC	0.048132396219582	258496250072116	286	0	1	NEK4
ASDC	0.048132396219582	258496250072116	286	0	1	AC104162.2
ASDC	0.048132396219582	258496250072116	286	0	1	PPP4R2
ASDC	0.048132396219582	258496250072116	286	0	1	EAF2
ASDC	0.048132396219582	258496250072116	286	0	1	TNK2
ASDC	0.048132396219582	258496250072116	286	0	1	NSD2
ASDC	0.048132396219582	258496250072116	286	0	1	STX18-AS1
ASDC	0.048132396219582	258496250072116	286	0	1	CPEB2
ASDC	0.048132396219582	258496250072116	286	0	1	AC098829.1
ASDC	0.048132396219582	258496250072116	286	0	1	QDPR
ASDC	0.048132396219582	258496250072116	286	0	1	TMEM33
ASDC	0.048132396219582	258496250072116	286	0	1	GUF1
ASDC	0.048132396219582	258496250072116	286	0	1	ZNF827
ASDC	0.048132396219582	258496250072116	286	0	1	RWDD4
ASDC	0.048132396219582	258496250072116	286	0	1	TRAPPC11
ASDC	0.048132396219582	3	286	0	1	MED10
ASDC	0.048132396219582	258496250072116	286	0	1	C5orf22
ASDC	0.048132396219582	258496250072116	286	0	1	SGTB
ASDC	0.048132396219582	258496250072116	286	0	1	KIAA0825
ASDC	0.048132396219582	258496250072116	286	0	1	GLRX
ASDC	0.048132396219582	258496250072116	286	0	1	LNPEP
ASDC	0.048132396219582	258496250072116	286	0	1	NREP
ASDC	0.048132396219582	258496250072116	286	0	1	LMNB1
ASDC	0.048132396219582	258496250072116	286	0	1	LINC01184
ASDC	0.048132396219582	258496250072116	286	0	1	LYRM7
ASDC	0.048132396219582	258496250072116	286	0	1	IRF1
ASDC	0.048132396219582	3	286	0	1	SEC24A
ASDC	0.048132396219582	258496250072116	286	0	1	CAMLG
ASDC	0.048132396219582	3	286	0	1	SRA1
ASDC	0.048132396219582	258496250072116	286	0	1	NDUFA2
ASDC	0.048132396219582	258496250072116	286	0	1	DELE1
ASDC	0.048132396219582	3	286	0	1	GALNT10
ASDC	0.048132396219582	258496250072116	286	0	1	TENM2
ASDC	0.048132396219582	258496250072116	286	0	1	PRELID1
ASDC	0.048132396219582	258496250072116	286	0	1	MCM3
ASDC	0.048132396219582	3	286	0	1	SMIM8
ASDC	0.048132396219582	258496250072116	286	0	1	DYNLT1
ASDC	0.048132396219582	258496250072116	286	0	1	SOD2
ASDC	0.048132396219582	258496250072116	286	0	1	PSMB1
ASDC	0.048132396219582	258496250072116	286	0	1	FAM126A
ASDC	0.048132396219582	258496250072116	286	0	1	KBTBD2
ASDC	0.048132396219582	258496250072116	286	0	1	RP9
ASDC	0.048132396219582	258496250072116	286	0	1	EEPD1
ASDC	0.048132396219582	258496250072116	286	0	1	MRPS24
ASDC	0.048132396219582	258496250072116	286	0	1	OGDH
ASDC	0.048132396219582	358496250072116	286	0	1	AC098851.1
ASDC	0.048132396219582	258496250072116	286	0	1	SMURF1
ASDC	0.048132396219582	258496250072116	286	0	1	ATP5MF
ASDC	0.048132396219582	258496250072116	286	0	1	CYREN
ASDC	0.048132396219582	258496250072116	286	0	1	HIPK2
ASDC	0.048132396219582	258496250072116	286	0	1	AC087854.1
ASDC	0.048132396219582	258496250072116	286	0	1	EIF4EBP1
ASDC	0.048132396219582	258496250072116	286	0	1	CHCHD7
ASDC	0.048132396219582	258496250072116	286	0	1	HSF1
ASDC	0.048132396219582	258496250072116	286	0	1	WASHC1
ASDC	0.048132396219582	258496250072116	286	0	1	INSL6
ASDC	0.048132396219582	258496250072116	286	0	1	AL162253.2
ASDC	0.048132396219582	258496250072116	286	0	1	CLTA
ASDC	0.048132396219582	258496250072116	286	0	1	BICD2
ASDC	0.048132396219582	258496250072116	286	0	1	PHF2
ASDC	0.048132396219582	258496250072116	286	0	1	AL158152.1
ASDC	0.048132396219582	3	286	0	1	LINC00476
ASDC	0.048132396219582	258496250072116	286	0	1	NIBAN2
ASDC	0.048132396219582	258496250072116	286	0	1	TBC1D13
ASDC	0.048132396219582	258496250072116	286	0	1	VAV2
ASDC	0.048132396219582	258496250072116	286	0	1	RXRA
ASDC	0.048132396219582	258496250072116	286	0	1	SEC16A
ASDC	0.048132396219582	258496250072116	286	0	1	PHPT1
ASDC	0.048132396219582	258496250072116	286	0	1	TUBB4B
ASDC	0.048132396219582	258496250072116	286	0	1	CCDC7
ASDC	0.048132396219582	258496250072116	286	0	1	ITGB1
ASDC	0.048132396219582	258496250072116	286	0	1	AC060234.3
ASDC	0.048132396219582	3	286	0	1	ARID5B
ASDC	0.048132396219582	258496250072116	286	0	1	WAPL
ASDC	0.048132396219582	258496250072116	286	0	1	HHEX
ASDC	0.048132396219582	258496250072116	286	0	1	BBIP1
ASDC	0.048132396219582	258496250072116	286	0	1	ENO4
ASDC	0.048132396219582	258496250072116	286	0	1	EEF1AKMT2
ASDC	0.048132396219582	258496250072116	286	0	1	DENND5A
ASDC	0.048132396219582	258496250072116	286	0	1	PRMT3
ASDC	0.048132396219582	258496250072116	286	0	1	AC006299.1
ASDC	0.048132396219582	258496250072116	286	0	1	ARL14EP
ASDC	0.048132396219582	258496250072116	286	0	1	CD59
ASDC	0.048132396219582	258496250072116	286	0	1	UQCC3
ASDC	0.048132396219582	258496250072116	286	0	1	VEGFB
ASDC	0.048132396219582	258496250072116	286	0	1	PRDX5
ASDC	0.048132396219582	258496250072116	286	0	1	NUMA1
ASDC	0.048132396219582	258496250072116	286	0	1	RNF169
ASDC	0.048132396219582	258496250072116	286	0	1	CASP1
ASDC	0.048132396219582	332192809488736	286	0	1	NCAM1
ASDC	0.048132396219582	258496250072116	286	0	1	ZPR1
ASDC	0.048132396219582	258496250072116	286	0	1	TAGLN
ASDC	0.048132396219582	258496250072116	286	0	1	ARCN1
ASDC	0.048132396219582	258496250072116	286	0	1	TPI1
ASDC	0.048132396219582	258496250072116	286	0	1	PHB2
ASDC	0.048132396219582	258496250072116	286	0	1	DNM1L
ASDC	0.048132396219582	258496250072116	286	0	1	CNOT2
ASDC	0.048132396219582	258496250072116	286	0	1	TMPO
ASDC	0.048132396219582	258496250072116	286	0	1	ANKRD13A
ASDC	0.048132396219582	258496250072116	286	0	1	ANAPC7
ASDC	0.048132396219582	258496250072116	286	0	1	TRIAP1
ASDC	0.048132396219582	258496250072116	286	0	1	SRSF9
ASDC	0.048132396219582	258496250072116	286	0	1	BRI3BP
ASDC	0.048132396219582	258496250072116	286	0	1	NAA16
ASDC	0.048132396219582	258496250072116	286	0	1	SUCLA2
ASDC	0.048132396219582	258496250072116	286	0	1	MED4
ASDC	0.048132396219582	258496250072116	286	0	1	CAB39L
ASDC	0.048132396219582	258496250072116	286	0	1	KCTD12
ASDC	0.048132396219582	258496250072116	286	0	1	CDC16
ASDC	0.048132396219582	258496250072116	286	0	1	ARHGEF40
ASDC	0.048132396219582	258496250072116	286	0	1	TINF2
ASDC	0.048132396219582	3	286	0	1	SDR39U1
ASDC	0.048132396219582	258496250072116	286	0	1	KLHDC2
ASDC	0.048132396219582	258496250072116	286	0	1	ARF6
ASDC	0.048132396219582	258496250072116	286	0	1	DDHD1
ASDC	0.048132396219582	258496250072116	286	0	1	ZBTB1
ASDC	0.048132396219582	258496250072116	286	0	1	SLC24A4
ASDC	0.048132396219582	3	286	0	1	RIN3
ASDC	0.048132396219582	258496250072116	286	0	1	GPR132
ASDC	0.048132396219582	258496250072116	286	0	1	EMC7
ASDC	0.048132396219582	258496250072116	286	0	1	ARPP19
ASDC	0.048132396219582	258496250072116	286	0	1	PARP6
ASDC	0.048132396219582	258496250072116	286	0	1	FAM219B
ASDC	0.048132396219582	258496250072116	286	0	1	WHAMM
ASDC	0.048132396219582	258496250072116	286	0	1	FAM234A
ASDC	0.048132396219582	258496250072116	286	0	1	RAB11FIP3
ASDC	0.048132396219582	258496250072116	286	0	1	E4F1
ASDC	0.048132396219582	3	286	0	1	NAA60
ASDC	0.048132396219582	258496250072116	286	0	1	CLEC16A
ASDC	0.048132396219582	258496250072116	286	0	1	LYRM1
ASDC	0.048132396219582	258496250072116	286	0	1	METTL9
ASDC	0.048132396219582	258496250072116	286	0	1	AC009133.1
ASDC	0.048132396219582	258496250072116	286	0	1	PYCARD
ASDC	0.048132396219582	258496250072116	286	0	1	CMTM3
ASDC	0.048132396219582	258496250072116	286	0	1	ATP6V0D1
ASDC	0.048132396219582	258496250072116	286	0	1	VPS53
ASDC	0.048132396219582	258496250072116	286	0	1	C1QBP
ASDC	0.048132396219582	258496250072116	286	0	1	TRAPPC1
ASDC	0.048132396219582	258496250072116	286	0	1	PIGL
ASDC	0.048132396219582	258496250072116	286	0	1	PSMD11
ASDC	0.048132396219582	258496250072116	286	0	1	WIPF2
ASDC	0.048132396219582	258496250072116	286	0	1	SRSF1
ASDC	0.048132396219582	258496250072116	286	0	1	MILR1
ASDC	0.048132396219582	258496250072116	286	0	1	TBCD
ASDC	0.048132396219582	258496250072116	286	0	1	ZNF397
ASDC	0.048132396219582	258496250072116	286	0	1	ZNF24
ASDC	0.048132396219582	258496250072116	286	0	1	ABHD17A
ASDC	0.048132396219582	258496250072116	286	0	1	UBXN6
ASDC	0.048132396219582	258496250072116	286	0	1	MYDGF
ASDC	0.048132396219582	258496250072116	286	0	1	KHSRP
ASDC	0.048132396219582	258496250072116	286	0	1	CDC37
ASDC	0.048132396219582	258496250072116	286	0	1	ZNF490
ASDC	0.048132396219582	258496250072116	286	0	1	USHBP1
ASDC	0.048132396219582	258496250072116	286	0	1	CEBPA
ASDC	0.048132396219582	3	286	0	1	ECH1
ASDC	0.048132396219582	258496250072116	286	0	1	AP2S1
ASDC	0.048132396219582	258496250072116	286	0	1	EMC10
ASDC	0.048132396219582	258496250072116	286	0	1	NAT14
ASDC	0.048132396219582	258496250072116	286	0	1	CHMP2A
ASDC	0.048132396219582	258496250072116	286	0	1	SIRPD
ASDC	0.048132396219582	258496250072116	286	0	1	PANK2
ASDC	0.048132396219582	258496250072116	286	0	1	MKKS
ASDC	0.048132396219582	258496250072116	286	0	1	MAPRE1
ASDC	0.048132396219582	258496250072116	286	0	1	NDRG3
ASDC	0.048132396219582	258496250072116	286	0	1	SS18L1
ASDC	0.048132396219582	258496250072116	286	0	1	ADRM1
ASDC	0.048132396219582	258496250072116	286	0	1	ATP5PF
ASDC	0.048132396219582	258496250072116	286	0	1	RCAN1
ASDC	0.048132396219582	258496250072116	286	0	1	CSTB
ASDC	0.048132396219582	258496250072116	286	0	1	C22orf39
ASDC	0.048132396219582	258496250072116	286	0	1	SNAP29
ASDC	0.048132396219582	258496250072116	286	0	1	FBXO7
ASDC	0.048132396219582	258496250072116	286	0	1	POLR2F
ASDC	0.048132396219582	258496250072116	286	0	1	XRCC6
ASDC	0.048132396219582	258496250072116	286	0	1	BRD1
ASDC	0.048132396219582	258496250072116	286	0	1	AC079142.1
ASDC	0.048132396219582	258496250072116	286	0	1	PHKA2
ASDC	0.048132396219582	258496250072116	286	0	1	RPGR
ASDC	0.048132396219582	258496250072116	286	0	1	JADE3
ASDC	0.048132396219582	258496250072116	286	0	1	TIMP1
ASDC	0.048132396219582	258496250072116	286	0	1	EFNB1
ASDC	0.048132396219582	258496250072116	286	0	1	CXCR3
ASDC	0.048132396219582	258496250072116	286	0	1	HPRT1
ASDC	0.048132396219582	3	286	0	1	ATP11C
ASDC	0.048132396219582	258496250072116	286	0	1	KCNK17
ASDC	0.0489541969457625	2	571	143	1	ALDH2
ASDC	0.0527370409191184	-2	0	429	1	TRAK1
ASDC	0.0527370409191184	-2	0	429	1	DNAJB14
ASDC	0.0527370409191184	-2	0	429	1	HLA-E
ASDC	0.0527370409191184	-216992500144231	0	429	1	CD164
ASDC	0.0527370409191184	-2	0	429	1	RNF216
ASDC	0.0527370409191184	-2	0	429	1	DBNL
ASDC	0.0527370409191184	-2	0	429	1	STAU2
ASDC	0.0527370409191184	-2	0	429	1	PHF20L1
ASDC	0.0527370409191184	-2	0	429	1	C18orf25
ASDC	0.0537747870178551	177760757866355	714	286	1	RPS6
ASDC	0.0539725055601738	184799690655495	571	143	1	FKBP5
ASDC	0.0545919624789131	-24594316186373	0	429	1	ARHGAP24
ASDC	0.054625947445688	1	1	571	1	RPS8
ASDC	0.0547159874422946	-3	0	429	1	SRSF11
ASDC	0.0547159874422946	-232192809488736	0	429	1	N4BP2L1
ASDC	0.0547159874422946	18073549220576	571	143	1	RAC1
ASDC	0.0550901127815758	0.917537839808027	1	571	1	HDAC9
ASDC	0.0552125235500536	-18073549220576	0	429	1	MSH3
ASDC	0.0552125235500536	-18073549220576	0	429	1	DUSP5
ASDC	0.0552125235500536	173696559416621	571	143	1	TNS3
ASDC	0.0552125235500536	173696559416621	571	143	1	SCT
ASDC	0.0552125235500536	173696559416621	571	143	1	GAPDH
ASDC	0.0552125235500536	173696559416621	571	143	1	PFDN5
ASDC	0.0552125235500536	173696559416621	571	143	1	CALM1
ASDC	0.0552125235500536	173696559416621	571	143	1	MTMR10
ASDC	0.0552125235500536	173696559416621	571	143	1	PDIA3
ASDC	0.0552125235500536	173696559416621	571	143	1	SMC1A
ASDC	0.0562096678311911	232192809488736	429	71	1	HNRNPR
ASDC	0.0562096678311911	232192809488736	429	71	1	SCN1A-AS1
ASDC	0.0562096678311911	232192809488736	429	71	1	LRCH3
ASDC	0.0562096678311911	232192809488736	429	71	1	KLHDC10
ASDC	0.0562096678311911	232192809488736	429	71	1	KAT6A
ASDC	0.0562096678311911	232192809488736	429	71	1	ABHD17B
ASDC	0.0562096678311911	316992500144231	429	71	1	PTGDS
ASDC	0.0562096678311911	232192809488736	429	71	1	YME1L1
ASDC	0.0562096678311911	232192809488736	429	71	1	LTA4H
ASDC	0.0562096678311911	232192809488736	429	71	1	CBFB
ASDC	0.0562096678311911	232192809488736	429	71	1	AP1G1
ASDC	0.0562096678311911	232192809488736	429	71	1	DNAJC7
ASDC	0.0562096678311911	232192809488736	429	71	1	AC005670.3
ASDC	0.0562096678311911	232192809488736	429	71	1	PTTG1IP
ASDC	0.059991211255559	126303440583379	714	214	1	C12orf75
ASDC	0.0637562258836429	115200309344505	1	857	1	ACTB
ASDC	0.064353762156698	2	429	71	1	TARDBP
ASDC	0.064353762156698	2	429	71	1	STMN1
ASDC	0.064353762156698	2	429	71	1	RPS6KC1
ASDC	0.064353762156698	2	429	71	1	CCNT2
ASDC	0.064353762156698	2	429	71	1	TANC1
ASDC	0.064353762156698	2	429	71	1	EDEM1
ASDC	0.064353762156698	2	429	71	1	CMTM6
ASDC	0.064353762156698	2	429	71	1	LARS2
ASDC	0.064353762156698	2	429	71	1	TBC1D23
ASDC	0.064353762156698	2	429	71	1	PRKCI
ASDC	0.064353762156698	2	429	71	1	GAK
ASDC	0.064353762156698	2	429	71	1	LAP3
ASDC	0.064353762156698	2	429	71	1	SMARCA5
ASDC	0.064353762156698	2	429	71	1	CBR4
ASDC	0.064353762156698	2	429	71	1	BASP1
ASDC	0.064353762156698	2	429	71	1	BTF3
ASDC	0.064353762156698	2	429	71	1	CHD1
ASDC	0.064353762156698	2	429	71	1	UHRF1BP1
ASDC	0.064353762156698	2	429	71	1	SYNCRIP
ASDC	0.064353762156698	2	429	71	1	ATG5
ASDC	0.064353762156698	2	429	71	1	SNX3
ASDC	0.064353762156698	2	429	71	1	TSPAN13
ASDC	0.064353762156698	2	429	71	1	GARS-DT
ASDC	0.064353762156698	2	429	71	1	MTPN
ASDC	0.064353762156698	2	429	71	1	RBIS
ASDC	0.064353762156698	2	429	71	1	VCP
ASDC	0.064353762156698	2	429	71	1	PTAR1
ASDC	0.064353762156698	2	429	71	1	TUBGCP2
ASDC	0.064353762156698	2	429	71	1	TP53I11
ASDC	0.064353762156698	2	429	71	1	RIMKLB
ASDC	0.064353762156698	2	429	71	1	CPSF6
ASDC	0.064353762156698	2	429	71	1	MPHOSPH8
ASDC	0.064353762156698	2	429	71	1	CSK
ASDC	0.064353762156698	2	429	71	1	PSMA4
ASDC	0.064353762156698	2	429	71	1	WWP2
ASDC	0.064353762156698	2	429	71	1	SPECC1
ASDC	0.064353762156698	2	429	71	1	TIMP2
ASDC	0.064353762156698	2	429	71	1	RNF138
ASDC	0.064353762156698	2	429	71	1	PSTPIP2
ASDC	0.064353762156698	2	429	71	1	VPS4B
ASDC	0.064353762156698	2	429	71	1	TYK2
ASDC	0.064353762156698	2	429	71	1	LILRB1
ASDC	0.064353762156698	2	429	71	1	SIGLEC1
ASDC	0.064353762156698	2	429	71	1	C20orf27
ASDC	0.064353762156698	2	429	71	1	HLCS
ASDC	0.064353762156698	2	429	71	1	NDUFB11
ASDC	0.064353762156698	2	429	71	1	RBM10
ASDC	0.064353762156698	2	429	71	1	TAF1
ASDC	0.064353762156698	2	429	71	1	ARHGEF6
ASDC	0.0650020254358904	114438990933517	857	571	1	RPS2
ASDC	0.065067785192508	141503749927884	714	286	1	YWHAZ
ASDC	0.065067785192508	-158496250072116	143	571	1	UBAC2
ASDC	0.0656956495853795	151457317282976	714	357	1	HLA-DQB1
ASDC	0.0667944842545993	158496250072116	571	143	1	MICU1
ASDC	0.0667944842545993	158496250072116	571	143	1	CTBP2
ASDC	0.0667944842545993	158496250072116	571	143	1	SEC11A
ASDC	0.067277960538349	113750352374993	714	357	1	RPL27A
ASDC	0.0675916619409608	110691520391651	1	0.5	1	FAU
ASDC	0.0678073204411826	226303440583379	571	214	1	NIBAN1
ASDC	0.0689728171125507	-14594316186373	143	571	1	MACF1
ASDC	0.0689728171125507	-14594316186373	143	571	1	ZSWIM6
ASDC	0.0689728171125507	-14594316186373	143	571	1	NPC1
ASDC	0.0707978577244009	141503749927884	857	429	1	VIM
ASDC	0.0713189689727391	0.886789389552009	1	929	1	CD74
ASDC	0.072368701486769	136257007938471	714	357	1	FBXW7
ASDC	0.0724057131493803	2	429	71	1	STXBP5
ASDC	0.0726031270292666	2	429	71	1	PHLPP1
ASDC	0.0727740380118466	18073549220576	571	214	1	DPYSL2
ASDC	0.0747024026520463	141503749927884	714	357	1	LRRFIP1
ASDC	0.077251960644697	-132192809488736	429	714	1	TET2
ASDC	0.0773734972151202	-141503749927884	286	643	1	PTPRJ
ASDC	0.0796794238527177	128950661719498	857	0.5	1	TAOK3
ASDC	0.0796794238527177	-0.736965594166206	714	857	1	IQGAP2
ASDC	0.0800474748976814	112553088208386	1	0.5	1	RPL19
ASDC	0.0804491909141202	132192809488736	571	143	1	ANKHD1
ASDC	0.0804491909141202	132192809488736	571	143	1	STK38L
ASDC	0.0804491909141202	132192809488736	571	143	1	CPPED1
ASDC	0.0804491909141202	132192809488736	571	143	1	PFN1
ASDC	0.0877982798336386	-18073549220576	0	357	1	CDC14A
ASDC	0.0877982798336386	-18073549220576	0	357	1	MAN1A2
ASDC	0.0877982798336386	-18073549220576	0	357	1	RGS7
ASDC	0.0877982798336386	-18073549220576	0	357	1	SLC4A7
ASDC	0.0877982798336386	-18073549220576	0	357	1	APPL1
ASDC	0.0877982798336386	-18073549220576	0	357	1	CREBRF
ASDC	0.0877982798336386	-18073549220576	0	357	1	PHF3
ASDC	0.0877982798336386	-216992500144231	0	357	1	WDR27
ASDC	0.0877982798336386	-18073549220576	0	357	1	FGD3
ASDC	0.0877982798336386	-18073549220576	0	357	1	SORL1
ASDC	0.0877982798336386	-18073549220576	0	357	1	PRPF8
ASDC	0.0877982798336386	-18073549220576	0	357	1	BPTF
ASDC	0.0877982798336386	-18073549220576	0	357	1	COPE
ASDC	0.0889177398795727	-216992500144231	0	357	1	EPB41
ASDC	0.0889177398795727	-2	0	357	1	AP003086.1
ASDC	0.0889177398795727	-2	0	357	1	KDM4B
ASDC	0.089663820071604	-158496250072116	0	357	1	ARID4B
ASDC	0.089663820071604	-158496250072116	0	357	1	ORMDL1
ASDC	0.089663820071604	-158496250072116	0	357	1	CFLAR
ASDC	0.089663820071604	-158496250072116	0	357	1	SUMF1
ASDC	0.089663820071604	-158496250072116	0	357	1	SSBP2
ASDC	0.089663820071604	-158496250072116	0	357	1	RANBP9
ASDC	0.089663820071604	-158496250072116	0	357	1	CCM2
ASDC	0.089663820071604	-158496250072116	0	357	1	PACS2
ASDC	0.089663820071604	-158496250072116	0	357	1	NAPG
ASDC	0.089663820071604	-158496250072116	0	357	1	ROCK1
ASDC	0.089663820071604	-158496250072116	0	357	1	AP1B1
ASDC	0.0901035609794019	126303440583379	714	286	1	HMGB1
ASDC	0.0906995900969993	122239242133645	714	286	1	FYN
ASDC	0.0906995900969993	122239242133645	714	286	1	HNRNPC
ASDC	0.0908007781778943	141503749927884	429	71	1	SRGAP2B
ASDC	0.0908007781778943	1	429	71	1	DCAF1
ASDC	0.0908007781778943	141503749927884	429	71	1	HECA
ASDC	0.0908007781778943	0.415037499278844	429	71	1	PHACTR2
ASDC	0.0908007781778943	141503749927884	429	71	1	GTF2I
ASDC	0.0908007781778943	141503749927884	429	71	1	MNAT1
ASDC	0.092922449432209	132192809488736	714	429	1	RPS3A
ASDC	0.0935629922170477	0.46948528330122	714	357	1	IKZF1
ASDC	0.0946250072032622	158496250072116	571	214	1	PHIP
ASDC	0.0946250072032622	158496250072116	571	214	1	TUBA1B
ASDC	0.0946250072032622	158496250072116	571	214	1	MIS18BP1
ASDC	0.0946250072032622	158496250072116	571	214	1	USP8
ASDC	0.0946250072032622	158496250072116	571	214	1	GABARAP
ASDC	0.0946250072032622	158496250072116	571	214	1	NRIP1
ASDC	0.0946383952870955	15405683813627	714	786	1	TMSB4X
ASDC	0.0993422478534653	122239242133645	714	357	1	NRDC
ASDC	0.0994323325868302	136257007938471	714	357	1	JAML
ASDC	0.0994323325868302	136257007938471	714	357	1	KLF12
ASDC	0.100070832023465	-0.30610312772568	1	1	1	MT-ND3
ASDC	0.10029206671562	-0.36587144247496	1	1	1	MALAT1
ASDC	0.100833683139478	122239242133645	571	143	1	TUBGCP3
ASDC	0.103157317620078	-18073549220576	143	0.5	1	RBM47
ASDC	0.103417317590345	0.729910836632256	857	1	1	EEF1A1
ASDC	0.106761675088763	-0.722466024471091	857	929	1	CCDC88A
ASDC	0.108320927690057	11926450779424	714	357	1	RPS5
ASDC	0.109428191032018	-10703893278914	571	786	1	ITPR2
ASDC	0.111002612027221	-158496250072116	143	0.5	1	TTC3
ASDC	0.113331236689338	116992500144231	714	357	1	S100A10
ASDC	0.114163076792606	-18073549220576	286	571	1	LINC01374
ASDC	0.116289369060901	1	857	429	1	RPS15
ASDC	0.116365755686862	-1	286	643	1	BTAF1
ASDC	0.117732346702257	0.884522782580064	1	429	1	RPL9
ASDC	0.118307512883785	183007499855769	714	0.5	1	ACTG1
ASDC	0.118732982782083	-158496250072116	143	0.5	1	IGKC
ASDC	0.118732982782083	-132192809488736	143	0.5	1	PPM1K
ASDC	0.120893448065525	2	429	143	1	BBX
ASDC	0.120893448065525	2	429	143	1	CCDC146
ASDC	0.122503526726913	1	714	286	1	PIAS1
ASDC	0.124510122784688	1	1	0.5	1	ZEB2
ASDC	0.12578642463894	-132192809488736	143	0.5	1	AC079793.1
ASDC	0.12578642463894	-116992500144231	143	0.5	1	DNAJA1
ASDC	0.12578642463894	-116992500144231	143	0.5	1	B4GALT1
ASDC	0.12578642463894	-116992500144231	143	0.5	1	SH2D3C
ASDC	0.12578642463894	-116992500144231	143	0.5	1	ZFC3H1
ASDC	0.12578642463894	-116992500144231	143	0.5	1	GNG2
ASDC	0.12578642463894	-132192809488736	143	0.5	1	SNX29
ASDC	0.12638087355671	-132192809488736	429	643	1	CD44
ASDC	0.127498462815529	1	714	357	1	SUSD1
ASDC	0.129322910198265	148542682717024	571	286	1	ETNK1
ASDC	0.129322910198265	148542682717024	571	286	1	FNDC3A
ASDC	0.130654312431302	165207669657969	571	429	1	CFL1
ASDC	0.13079182543197	132192809488736	571	214	1	ZMYM4
ASDC	0.13079182543197	132192809488736	571	214	1	ITM2C
ASDC	0.13079182543197	132192809488736	571	214	1	H2AFY
ASDC	0.13079182543197	132192809488736	571	214	1	TYW1
ASDC	0.13079182543197	132192809488736	571	214	1	EIF3F
ASDC	0.13079182543197	132192809488736	571	214	1	PTS
ASDC	0.13079182543197	132192809488736	571	214	1	ARPC3
ASDC	0.13079182543197	132192809488736	571	214	1	KTN1
ASDC	0.13079182543197	132192809488736	571	214	1	MYO9A
ASDC	0.13079182543197	132192809488736	571	214	1	RABEP1
ASDC	0.13079182543197	132192809488736	571	214	1	POLR2A
ASDC	0.13079182543197	132192809488736	571	214	1	ZBTB7A
ASDC	0.13079182543197	132192809488736	571	214	1	TRIR
ASDC	0.13079182543197	132192809488736	571	214	1	FCGRT
ASDC	0.133503375564929	141503749927884	571	286	1	LSP1
ASDC	0.133569429198694	-1	143	571	1	TACC1
ASDC	0.137797752288758	115200309344505	714	0.5	1	MDFIC
ASDC	0.138641433028715	0.643856189774725	1	1	1	RPL13A
ASDC	0.138805926914378	126303440583379	571	214	1	CDH23
ASDC	0.14075892055905	-158496250072116	0	286	1	DCAF6
ASDC	0.14075892055905	-158496250072116	0	286	1	SETD5
ASDC	0.14075892055905	-158496250072116	0	286	1	RBMS3
ASDC	0.14075892055905	-158496250072116	0	286	1	U2SURP
ASDC	0.14075892055905	-158496250072116	0	286	1	DIAPH1
ASDC	0.14075892055905	-18073549220576	0	286	1	IGF2R
ASDC	0.14075892055905	-158496250072116	0	286	1	GNA12
ASDC	0.14075892055905	-158496250072116	0	286	1	NUP42
ASDC	0.14075892055905	-18073549220576	0	286	1	RFX3-AS1
ASDC	0.14075892055905	-158496250072116	0	286	1	ANKRD26
ASDC	0.14075892055905	-158496250072116	0	286	1	CPT1A
ASDC	0.14075892055905	-18073549220576	0	286	1	SLC38A1
ASDC	0.14075892055905	-158496250072116	0	286	1	MGA
ASDC	0.14075892055905	-158496250072116	0	286	1	AC009554.1
ASDC	0.14075892055905	-158496250072116	0	286	1	SYNRG
ASDC	0.14075892055905	-158496250072116	0	286	1	TTC39C
ASDC	0.14075892055905	-158496250072116	0	286	1	IL3RA
ASDC	0.140914049133013	116992500144231	714	357	1	RPL8
ASDC	0.141038093072884	-0.584962500721156	714	857	1	RPS14
ASDC	0.141585690277342	-18073549220576	0	286	1	ANKRD36C
ASDC	0.141585690277342	-2	0	286	1	BACH2
ASDC	0.141585690277342	-18073549220576	0	286	1	ELP4
ASDC	0.141585690277342	-18073549220576	0	286	1	GAS6
ASDC	0.141585690277342	-18073549220576	0	286	1	CYTH1
ASDC	0.141585690277342	-18073549220576	0	286	1	RELCH
ASDC	0.141860960861817	-132192809488736	0	286	1	ATF6
ASDC	0.141860960861817	-132192809488736	0	286	1	UHMK1
ASDC	0.141860960861817	-132192809488736	0	286	1	TMCO1
ASDC	0.141860960861817	-132192809488736	0	286	1	ERO1B
ASDC	0.141860960861817	-132192809488736	0	286	1	COMMD1
ASDC	0.141860960861817	-132192809488736	0	286	1	RBM5
ASDC	0.141860960861817	-132192809488736	0	286	1	KLHL24
ASDC	0.141860960861817	-132192809488736	0	286	1	YEATS2
ASDC	0.141860960861817	-132192809488736	0	286	1	TFRC
ASDC	0.141860960861817	-132192809488736	0	286	1	SPATA5
ASDC	0.141860960861817	-132192809488736	0	286	1	SNX18
ASDC	0.141860960861817	-132192809488736	0	286	1	HMGN3
ASDC	0.141860960861817	-132192809488736	0	286	1	NUS1
ASDC	0.141860960861817	-132192809488736	0	286	1	PHTF2
ASDC	0.141860960861817	-132192809488736	0	286	1	CDK14
ASDC	0.141860960861817	-132192809488736	0	286	1	TFEC
ASDC	0.141860960861817	-2	0	286	1	PCMTD1
ASDC	0.141860960861817	-132192809488736	0	286	1	WWP1
ASDC	0.141860960861817	-132192809488736	0	286	1	AGO2
ASDC	0.141860960861817	-132192809488736	0	286	1	PTK2
ASDC	0.141860960861817	-132192809488736	0	286	1	RNF38
ASDC	0.141860960861817	-132192809488736	0	286	1	HSPA5
ASDC	0.141860960861817	-132192809488736	0	286	1	EDF1
ASDC	0.141860960861817	-132192809488736	0	286	1	TM9SF3
ASDC	0.141860960861817	-132192809488736	0	286	1	SPART
ASDC	0.141860960861817	-132192809488736	0	286	1	COMMD6
ASDC	0.141860960861817	-132192809488736	0	286	1	SNAP23
ASDC	0.141860960861817	-132192809488736	0	286	1	ANKFY1
ASDC	0.141860960861817	-132192809488736	0	286	1	ABHD15
ASDC	0.141860960861817	-132192809488736	0	286	1	MFSD12
ASDC	0.141860960861817	-132192809488736	0	286	1	PTPRA
ASDC	0.141860960861817	-132192809488736	0	286	1	PFDN4
ASDC	0.141860960861817	-132192809488736	0	286	1	RTF2
ASDC	0.141860960861817	-132192809488736	0	286	1	DERL3
ASDC	0.141860960861817	-132192809488736	0	286	1	ABCB7
ASDC	0.141860960861817	-132192809488736	0	286	1	ARHGAP4
ASDC	0.145027611786378	11926450779424	714	357	1	LRRK1
ASDC	0.14537059099621	173696559416621	429	143	1	PPM1G
ASDC	0.14537059099621	173696559416621	429	143	1	ACTR3
ASDC	0.14537059099621	173696559416621	429	143	1	STK10
ASDC	0.14537059099621	173696559416621	429	143	1	PSMB8
ASDC	0.14537059099621	173696559416621	429	143	1	APAF1
ASDC	0.14537059099621	173696559416621	429	143	1	ZC3H13
ASDC	0.14537059099621	173696559416621	429	143	1	ETFA
ASDC	0.14537059099621	173696559416621	429	143	1	ATRN
ASDC	0.147163163162883	0.552541023028779	1	429	1	RPL23
ASDC	0.15117423597492	1	571	214	1	SHOC2
ASDC	0.15117423597492	1	571	214	1	TRIM22
ASDC	0.153610248483689	0.777607578663552	1	857	1	IRF8
ASDC	0.153725940269869	14594316186373	714	429	1	RPL27
ASDC	0.15383767573116	0.807354922057604	714	286	1	GMDS-DT
ASDC	0.154212977946155	112553088208386	857	0.5	1	RPS9
ASDC	0.154805455609695	-158496250072116	143	429	1	MKLN1
ASDC	0.15562815437791	0.921997487998727	857	571	1	UTRN
ASDC	0.155860366817812	132192809488736	571	357	1	RPL7
ASDC	0.15686807603711	1	714	357	1	ELF1
ASDC	0.15686807603711	1	714	357	1	SEPTIN6
ASDC	0.157694359207298	1	714	429	1	JAK2
ASDC	0.158883018959242	0.37851162325373	1	929	1	MT-ND5
ASDC	0.160043078456935	1	714	0.5	1	IRF7
ASDC	0.167521715446413	-14594316186373	143	429	1	RAP1GAP2
ASDC	0.168099087073864	151457317282976	571	286	1	S100A4
ASDC	0.168099087073864	141503749927884	571	286	1	PSEN1
ASDC	0.169427361032149	0.807354922057604	714	357	1	PPP1R12A
ASDC	0.174228345840897	-1	286	571	1	CLEC4C
ASDC	0.175109497395176	148542682717024	571	286	1	RTN4
ASDC	0.175109497395176	126303440583379	571	286	1	CNPY3
ASDC	0.175109497395176	126303440583379	571	286	1	ITGB2
ASDC	0.175334143776601	1	571	214	1	SREK1
ASDC	0.175334143776601	1	571	214	1	ERP29
ASDC	0.176727179572785	158496250072116	429	143	1	USP33
ASDC	0.1777369996906	141503749927884	429	143	1	GNB1
ASDC	0.1777369996906	141503749927884	429	143	1	OSBPL9
ASDC	0.1777369996906	141503749927884	429	143	1	GTF2B
ASDC	0.1777369996906	141503749927884	429	143	1	FCER1G
ASDC	0.1777369996906	141503749927884	429	143	1	POU2F1
ASDC	0.1777369996906	141503749927884	429	143	1	SLC20A1
ASDC	0.1777369996906	141503749927884	429	143	1	WDR33
ASDC	0.1777369996906	141503749927884	429	143	1	SEC61A1
ASDC	0.1777369996906	141503749927884	429	143	1	TBC1D14
ASDC	0.1777369996906	141503749927884	429	143	1	SEC31A
ASDC	0.1777369996906	141503749927884	429	143	1	AC023424.3
ASDC	0.1777369996906	141503749927884	429	143	1	KDM1B
ASDC	0.1777369996906	141503749927884	429	143	1	CDKAL1
ASDC	0.1777369996906	141503749927884	429	143	1	HLA-DMB
ASDC	0.1777369996906	141503749927884	429	143	1	FAM120B
ASDC	0.1777369996906	141503749927884	429	143	1	FNTA
ASDC	0.1777369996906	141503749927884	429	143	1	ZFAND5
ASDC	0.1777369996906	141503749927884	429	143	1	STRBP
ASDC	0.1777369996906	141503749927884	429	143	1	SPI1
ASDC	0.1777369996906	141503749927884	429	143	1	UNC93B1
ASDC	0.1777369996906	141503749927884	429	143	1	TMBIM6
ASDC	0.1777369996906	141503749927884	429	143	1	ZFYVE26
ASDC	0.1777369996906	141503749927884	429	143	1	IREB2
ASDC	0.1777369996906	141503749927884	429	143	1	PDXDC1
ASDC	0.1777369996906	141503749927884	429	143	1	SMARCE1
ASDC	0.1777369996906	141503749927884	429	143	1	ESCO1
ASDC	0.1777369996906	141503749927884	429	143	1	PIGN
ASDC	0.1777369996906	141503749927884	429	143	1	USF2
ASDC	0.1777369996906	141503749927884	429	143	1	AXL
ASDC	0.1777369996906	141503749927884	429	143	1	POU2F2
ASDC	0.1777369996906	141503749927884	429	143	1	CHD6
ASDC	0.1777369996906	141503749927884	429	143	1	SRSF6
ASDC	0.17774689636031	232192809488736	286	71	1	FOXJ3
ASDC	0.17774689636031	232192809488736	286	71	1	EIF5A
ASDC	0.180437140326736	-132192809488736	143	429	1	SLC35F3
ASDC	0.180437140326736	-132192809488736	143	429	1	TCF12
ASDC	0.180842308287039	0.807354922057604	571	214	1	JAZF1
ASDC	0.181889565735761	-10703893278914	429	714	1	EPHB1
ASDC	0.18267457674716	0.559427408614019	857	429	1	CST3
ASDC	0.183614319064402	0.912537158749661	857	714	1	CD2AP
ASDC	0.186293992002019	0.862496476250065	714	429	1	RPS16
ASDC	0.189116134021089	2	143	0	1	ATAD3B
ASDC	0.189116134021089	2	143	0	1	AL645728.1
ASDC	0.189116134021089	2	143	0	1	NPHP4
ASDC	0.189116134021089	2	143	0	1	CASZ1
ASDC	0.189116134021089	2	143	0	1	MIIP
ASDC	0.189116134021089	2	143	0	1	CASP9
ASDC	0.189116134021089	2	143	0	1	DNAJC16
ASDC	0.189116134021089	2	143	0	1	SZRD1
ASDC	0.189116134021089	2	143	0	1	RCC2
ASDC	0.189116134021089	2	143	0	1	MRTO4
ASDC	0.189116134021089	2	143	0	1	LDLRAD2
ASDC	0.189116134021089	2	143	0	1	E2F2
ASDC	0.189116134021089	2	143	0	1	SYF2
ASDC	0.189116134021089	2	143	0	1	PPP1R8
ASDC	0.189116134021089	2	143	0	1	RPA2
ASDC	0.189116134021089	258496250072116	143	0	1	TRNAU1AP
ASDC	0.189116134021089	258496250072116	143	0	1	GMEB1
ASDC	0.189116134021089	2	143	0	1	TMEM234
ASDC	0.189116134021089	2	143	0	1	EIF3I
ASDC	0.189116134021089	2	143	0	1	SMIM12
ASDC	0.189116134021089	2	143	0	1	AGO4
ASDC	0.189116134021089	2	143	0	1	MTF1
ASDC	0.189116134021089	2	143	0	1	MYCBP
ASDC	0.189116134021089	2	143	0	1	TRIT1
ASDC	0.189116134021089	2	143	0	1	C1orf50
ASDC	0.189116134021089	2	143	0	1	ELOVL1
ASDC	0.189116134021089	2	143	0	1	ST3GAL3
ASDC	0.189116134021089	2	143	0	1	EFCAB14
ASDC	0.189116134021089	2	143	0	1	SPATA6
ASDC	0.189116134021089	2	143	0	1	GPX7
ASDC	0.189116134021089	2	143	0	1	ZYG11B
ASDC	0.189116134021089	2	143	0	1	ECHDC2
ASDC	0.189116134021089	2	143	0	1	SCP2
ASDC	0.189116134021089	2	143	0	1	TMEM59
ASDC	0.189116134021089	2	143	0	1	SSBP3
ASDC	0.189116134021089	2	143	0	1	FPGT
ASDC	0.189116134021089	2	143	0	1	IFI44
ASDC	0.189116134021089	2	143	0	1	AL078459.1
ASDC	0.189116134021089	2	143	0	1	CCDC18-AS1
ASDC	0.189116134021089	2	143	0	1	DR1
ASDC	0.189116134021089	2	143	0	1	ALG14
ASDC	0.189116134021089	2	143	0	1	SLC35A3
ASDC	0.189116134021089	2	143	0	1	RTCA
ASDC	0.189116134021089	2	143	0	1	CYB561D1
ASDC	0.189116134021089	2	143	0	1	LRIF1
ASDC	0.189116134021089	2	143	0	1	CEPT1
ASDC	0.189116134021089	2	143	0	1	CTTNBP2NL
ASDC	0.189116134021089	2	143	0	1	MOV10
ASDC	0.189116134021089	2	143	0	1	TENT5C
ASDC	0.189116134021089	2	143	0	1	GDAP2
ASDC	0.189116134021089	2	143	0	1	CHD1L
ASDC	0.189116134021089	2	143	0	1	LINC00624
ASDC	0.189116134021089	2	143	0	1	APH1A
ASDC	0.189116134021089	2	143	0	1	PRPF3
ASDC	0.189116134021089	2	143	0	1	PRUNE1
ASDC	0.189116134021089	2	143	0	1	POGZ
ASDC	0.189116134021089	2	143	0	1	CHTOP
ASDC	0.189116134021089	2	143	0	1	SLC27A3
ASDC	0.189116134021089	2	143	0	1	CREB3L4
ASDC	0.189116134021089	2	143	0	1	KRTCAP2
ASDC	0.189116134021089	2	143	0	1	CLK2
ASDC	0.189116134021089	2	143	0	1	LAMTOR2
ASDC	0.189116134021089	2	143	0	1	SEMA4A
ASDC	0.189116134021089	2	143	0	1	SLC25A44
ASDC	0.189116134021089	2	143	0	1	RRNAD1
ASDC	0.189116134021089	2	143	0	1	MRPL24
ASDC	0.189116134021089	2	143	0	1	MNDA
ASDC	0.189116134021089	2	143	0	1	IFI16
ASDC	0.189116134021089	2	143	0	1	DUSP23
ASDC	0.189116134021089	2	143	0	1	CD84
ASDC	0.189116134021089	2	143	0	1	F11R
ASDC	0.189116134021089	2	143	0	1	HSD17B7
ASDC	0.189116134021089	2	143	0	1	POGK
ASDC	0.189116134021089	2	143	0	1	TIPRL
ASDC	0.189116134021089	2	143	0	1	C1orf112
ASDC	0.189116134021089	2	143	0	1	CACYBP
ASDC	0.189116134021089	2	143	0	1	RASAL2
ASDC	0.189116134021089	2	143	0	1	C1orf21
ASDC	0.189116134021089	2	143	0	1	TRMT1L
ASDC	0.189116134021089	2	143	0	1	ASPM
ASDC	0.189116134021089	2	143	0	1	AL157402.2
ASDC	0.189116134021089	2	143	0	1	TIMM17A
ASDC	0.189116134021089	2	143	0	1	RNPEP
ASDC	0.189116134021089	2	143	0	1	PPP1R12B
ASDC	0.189116134021089	2	143	0	1	EIF2D
ASDC	0.189116134021089	2	143	0	1	LINC00467
ASDC	0.189116134021089	2	143	0	1	PACC1
ASDC	0.189116134021089	2	143	0	1	NSL1
ASDC	0.189116134021089	2	143	0	1	TATDN3
ASDC	0.189116134021089	2	143	0	1	SMYD2
ASDC	0.189116134021089	2	143	0	1	USH2A
ASDC	0.189116134021089	2	143	0	1	NVL
ASDC	0.189116134021089	2	143	0	1	DNAH14
ASDC	0.189116134021089	2	143	0	1	LIN9
ASDC	0.189116134021089	2	143	0	1	ITPKB
ASDC	0.189116134021089	2	143	0	1	COQ8A
ASDC	0.189116134021089	2	143	0	1	TRIM11
ASDC	0.189116134021089	2	143	0	1	EGLN1
ASDC	0.189116134021089	2	143	0	1	MTRNR2L11
ASDC	0.189116134021089	2	143	0	1	FH
ASDC	0.189116134021089	2	143	0	1	CNST
ASDC	0.189116134021089	2	143	0	1	RSAD2
ASDC	0.189116134021089	2	143	0	1	CPSF3
ASDC	0.189116134021089	2	143	0	1	ADAM17
ASDC	0.189116134021089	258496250072116	143	0	1	RRM2
ASDC	0.189116134021089	2	143	0	1	HPCAL1
ASDC	0.189116134021089	2	143	0	1	SLC66A3
ASDC	0.189116134021089	2	143	0	1	GEN1
ASDC	0.189116134021089	2	143	0	1	TTC32
ASDC	0.189116134021089	2	143	0	1	LAPTM4A
ASDC	0.189116134021089	2	143	0	1	DNAJC27-AS1
ASDC	0.189116134021089	2	143	0	1	AGBL5
ASDC	0.189116134021089	2	143	0	1	PREB
ASDC	0.189116134021089	2	143	0	1	GTF3C2
ASDC	0.189116134021089	2	143	0	1	SLC4A1AP
ASDC	0.189116134021089	2	143	0	1	PLB1
ASDC	0.189116134021089	2	143	0	1	TRMT61B
ASDC	0.189116134021089	2	143	0	1	SLC30A6
ASDC	0.189116134021089	2	143	0	1	TTC27
ASDC	0.189116134021089	2	143	0	1	CRIM1
ASDC	0.189116134021089	2	143	0	1	GPATCH11
ASDC	0.189116134021089	2	143	0	1	RMDN2
ASDC	0.189116134021089	2	143	0	1	MTA3
ASDC	0.189116134021089	2	143	0	1	STPG4
ASDC	0.189116134021089	2	143	0	1	MSH6
ASDC	0.189116134021089	2	143	0	1	B3GNT2
ASDC	0.189116134021089	2	143	0	1	LINC01800
ASDC	0.189116134021089	2	143	0	1	SNRNP27
ASDC	0.189116134021089	2	143	0	1	C2orf42
ASDC	0.189116134021089	2	143	0	1	SNRPG
ASDC	0.189116134021089	2	143	0	1	PAIP2B
ASDC	0.189116134021089	2	143	0	1	MOB1A
ASDC	0.189116134021089	2	143	0	1	AC073263.2
ASDC	0.189116134021089	2	143	0	1	C2orf81
ASDC	0.189116134021089	2	143	0	1	INO80B
ASDC	0.189116134021089	2	143	0	1	TTC31
ASDC	0.189116134021089	2	143	0	1	PCGF1
ASDC	0.189116134021089	2	143	0	1	HTRA2
ASDC	0.189116134021089	2	143	0	1	MRPL19
ASDC	0.189116134021089	2	143	0	1	GCFC2
ASDC	0.189116134021089	2	143	0	1	GGCX
ASDC	0.189116134021089	2	143	0	1	AC133644.2
ASDC	0.189116134021089	2	143	0	1	RGPD2
ASDC	0.189116134021089	2	143	0	1	ZNF514
ASDC	0.189116134021089	2	143	0	1	STARD7-AS1
ASDC	0.189116134021089	2	143	0	1	LINC02611
ASDC	0.189116134021089	2	143	0	1	PDCL3
ASDC	0.189116134021089	2	143	0	1	AC012360.1
ASDC	0.189116134021089	2	143	0	1	AC009505.1
ASDC	0.189116134021089	2	143	0	1	UXS1
ASDC	0.189116134021089	2	143	0	1	MTLN
ASDC	0.189116134021089	2	143	0	1	AC017002.5
ASDC	0.189116134021089	2	143	0	1	CKAP2L
ASDC	0.189116134021089	2	143	0	1	RABL2A
ASDC	0.189116134021089	2	143	0	1	PTPN4
ASDC	0.189116134021089	2	143	0	1	AC012447.1
ASDC	0.189116134021089	2	143	0	1	NIFK
ASDC	0.189116134021089	2	143	0	1	BIN1
ASDC	0.189116134021089	2	143	0	1	CCNT2-AS1
ASDC	0.189116134021089	2	143	0	1	ZRANB3
ASDC	0.189116134021089	2	143	0	1	LINC02631
ASDC	0.189116134021089	2	143	0	1	AC009951.5
ASDC	0.189116134021089	2	143	0	1	STAM2
ASDC	0.189116134021089	2	143	0	1	FMNL2
ASDC	0.189116134021089	258496250072116	143	0	1	PKP4
ASDC	0.189116134021089	258496250072116	143	0	1	CD302
ASDC	0.189116134021089	2	143	0	1	AC009961.4
ASDC	0.189116134021089	2	143	0	1	SPC25
ASDC	0.189116134021089	2	143	0	1	CCDC173
ASDC	0.189116134021089	2	143	0	1	RBM45
ASDC	0.189116134021089	2	143	0	1	PLEKHA3
ASDC	0.189116134021089	2	143	0	1	NUP35
ASDC	0.189116134021089	2	143	0	1	NABP1
ASDC	0.189116134021089	2	143	0	1	GTF3C3
ASDC	0.189116134021089	2	143	0	1	COQ10B
ASDC	0.189116134021089	2	143	0	1	NDUFB3
ASDC	0.189116134021089	2	143	0	1	CFLAR-AS1
ASDC	0.189116134021089	2	143	0	1	C2CD6
ASDC	0.189116134021089	2	143	0	1	ICA1L
ASDC	0.189116134021089	2	143	0	1	ERBB4
ASDC	0.189116134021089	258496250072116	143	0	1	SNHG31
ASDC	0.189116134021089	2	143	0	1	ATIC
ASDC	0.189116134021089	2	143	0	1	CXCR2
ASDC	0.189116134021089	2	143	0	1	USP37
ASDC	0.189116134021089	2	143	0	1	STK11IP
ASDC	0.189116134021089	258496250072116	143	0	1	MOGAT1
ASDC	0.189116134021089	2	143	0	1	GIGYF2
ASDC	0.189116134021089	2	143	0	1	RBM44
ASDC	0.189116134021089	2	143	0	1	SCLY
ASDC	0.189116134021089	2	143	0	1	PER2
ASDC	0.189116134021089	2	143	0	1	AC012485.3
ASDC	0.189116134021089	2	143	0	1	HDAC4-AS1
ASDC	0.189116134021089	2	143	0	1	MTERF4
ASDC	0.189116134021089	2	143	0	1	DTYMK
ASDC	0.189116134021089	2	143	0	1	BRK1
ASDC	0.189116134021089	2	143	0	1	TATDN2
ASDC	0.189116134021089	2	143	0	1	TAMM41
ASDC	0.189116134021089	2	143	0	1	AC093495.1
ASDC	0.189116134021089	2	143	0	1	HACL1
ASDC	0.189116134021089	2	143	0	1	BTD
ASDC	0.189116134021089	2	143	0	1	KCNH8
ASDC	0.189116134021089	2	143	0	1	SGO1-AS1
ASDC	0.189116134021089	2	143	0	1	NR1D2
ASDC	0.189116134021089	2	143	0	1	ZNF619
ASDC	0.189116134021089	2	143	0	1	ANO10
ASDC	0.189116134021089	2	143	0	1	ABHD5
ASDC	0.189116134021089	2	143	0	1	ZNF445
ASDC	0.189116134021089	2	143	0	1	FYCO1
ASDC	0.189116134021089	2	143	0	1	CCR2
ASDC	0.189116134021089	2	143	0	1	AC134772.1
ASDC	0.189116134021089	2	143	0	1	UQCRC1
ASDC	0.189116134021089	2	143	0	1	NDUFAF3
ASDC	0.189116134021089	2	143	0	1	QARS
ASDC	0.189116134021089	2	143	0	1	APEH
ASDC	0.189116134021089	2	143	0	1	TUSC2
ASDC	0.189116134021089	2	143	0	1	LINC02019
ASDC	0.189116134021089	2	143	0	1	AC097634.3
ASDC	0.189116134021089	2	143	0	1	ROBO1
ASDC	0.189116134021089	2	143	0	1	CHMP2B
ASDC	0.189116134021089	2	143	0	1	CGGBP1
ASDC	0.189116134021089	2	143	0	1	C3orf38
ASDC	0.189116134021089	2	143	0	1	DCBLD2
ASDC	0.189116134021089	2	143	0	1	ZBTB11-AS1
ASDC	0.189116134021089	2	143	0	1	AC084198.2
ASDC	0.189116134021089	2	143	0	1	AC012020.1
ASDC	0.189116134021089	2	143	0	1	IFT57
ASDC	0.189116134021089	2	143	0	1	CFAP44
ASDC	0.189116134021089	2	143	0	1	ZBTB20-AS5
ASDC	0.189116134021089	2	143	0	1	NDUFB4
ASDC	0.189116134021089	258496250072116	143	0	1	POLQ
ASDC	0.189116134021089	2	143	0	1	CSTA
ASDC	0.189116134021089	2	143	0	1	CCDC58
ASDC	0.189116134021089	258496250072116	143	0	1	HSPBAP1
ASDC	0.189116134021089	2	143	0	1	PDIA5
ASDC	0.189116134021089	2	143	0	1	HEG1
ASDC	0.189116134021089	2	143	0	1	SNX4
ASDC	0.189116134021089	2	143	0	1	ISY1
ASDC	0.189116134021089	2	143	0	1	AC010210.1
ASDC	0.189116134021089	2	143	0	1	MRPL3
ASDC	0.189116134021089	2	143	0	1	ACPP
ASDC	0.189116134021089	2	143	0	1	AC092969.1
ASDC	0.189116134021089	2	143	0	1	DBR1
ASDC	0.189116134021089	2	143	0	1	TRPC1
ASDC	0.189116134021089	2	143	0	1	HLTF
ASDC	0.189116134021089	258496250072116	143	0	1	AC117386.2
ASDC	0.189116134021089	2	143	0	1	EIF2A
ASDC	0.189116134021089	2	143	0	1	IGSF10
ASDC	0.189116134021089	2	143	0	1	LEKR1
ASDC	0.189116134021089	2	143	0	1	NMD3
ASDC	0.189116134021089	2	143	0	1	MECOM
ASDC	0.189116134021089	2	143	0	1	RPL22L1
ASDC	0.189116134021089	2	143	0	1	TNFSF10
ASDC	0.189116134021089	258496250072116	143	0	1	USP13
ASDC	0.189116134021089	2	143	0	1	PARL
ASDC	0.189116134021089	2	143	0	1	MAP3K13
ASDC	0.189116134021089	2	143	0	1	IGF2BP2
ASDC	0.189116134021089	2	143	0	1	DGKG
ASDC	0.189116134021089	2	143	0	1	TBCCD1
ASDC	0.189116134021089	2	143	0	1	RFC4
ASDC	0.189116134021089	2	143	0	1	FAM43A
ASDC	0.189116134021089	2	143	0	1	TCTEX1D2
ASDC	0.189116134021089	2	143	0	1	PIGZ
ASDC	0.189116134021089	2	143	0	1	FYTTD1
ASDC	0.189116134021089	2	143	0	1	ZNF141
ASDC	0.189116134021089	2	143	0	1	ZNF721
ASDC	0.189116134021089	2	143	0	1	AC139887.2
ASDC	0.189116134021089	2	143	0	1	SLBP
ASDC	0.189116134021089	2	143	0	1	LETM1
ASDC	0.189116134021089	2	143	0	1	MRFAP1L1
ASDC	0.189116134021089	2	143	0	1	TRMT44
ASDC	0.189116134021089	2	143	0	1	NCAPG
ASDC	0.189116134021089	2	143	0	1	AC093898.1
ASDC	0.189116134021089	2	143	0	1	PI4K2B
ASDC	0.189116134021089	2	143	0	1	PGM2
ASDC	0.189116134021089	2	143	0	1	AC079921.1
ASDC	0.189116134021089	2	143	0	1	COMMD8
ASDC	0.189116134021089	2	143	0	1	TXK
ASDC	0.189116134021089	2	143	0	1	AC110792.3
ASDC	0.189116134021089	2	143	0	1	CLOCK
ASDC	0.189116134021089	2	143	0	1	EXOC1
ASDC	0.189116134021089	2	143	0	1	NOA1
ASDC	0.189116134021089	2	143	0	1	IGFBP7
ASDC	0.189116134021089	2	143	0	1	AC020741.1
ASDC	0.189116134021089	2	143	0	1	STAP1
ASDC	0.189116134021089	2	143	0	1	DCK
ASDC	0.189116134021089	2	143	0	1	COX18
ASDC	0.189116134021089	2	143	0	1	CCNG2
ASDC	0.189116134021089	2	143	0	1	LIN54
ASDC	0.189116134021089	2	143	0	1	PYURF
ASDC	0.189116134021089	2	143	0	1	METAP1
ASDC	0.189116134021089	2	143	0	1	AP002075.1
ASDC	0.189116134021089	2	143	0	1	SLC39A8
ASDC	0.189116134021089	2	143	0	1	CISD2
ASDC	0.189116134021089	2	143	0	1	GSTCD
ASDC	0.189116134021089	258496250072116	143	0	1	AIMP1
ASDC	0.189116134021089	2	143	0	1	CYP2U1
ASDC	0.189116134021089	2	143	0	1	CASP6
ASDC	0.189116134021089	2	143	0	1	ALPK1
ASDC	0.189116134021089	2	143	0	1	ANKRD50
ASDC	0.189116134021089	2	143	0	1	JADE1
ASDC	0.189116134021089	2	143	0	1	RAB33B
ASDC	0.189116134021089	2	143	0	1	USP38
ASDC	0.189116134021089	2	143	0	1	ABCE1
ASDC	0.189116134021089	258496250072116	143	0	1	ARHGAP10
ASDC	0.189116134021089	2	143	0	1	AC079340.2
ASDC	0.189116134021089	2	143	0	1	NAF1
ASDC	0.189116134021089	2	143	0	1	KLHL2
ASDC	0.189116134021089	2	143	0	1	SH3RF1
ASDC	0.189116134021089	258496250072116	143	0	1	NEK1
ASDC	0.189116134021089	2	143	0	1	PLEKHG4B
ASDC	0.189116134021089	2	143	0	1	SRD5A1
ASDC	0.189116134021089	2	143	0	1	ATPSCKMT
ASDC	0.189116134021089	2	143	0	1	ANKH
ASDC	0.189116134021089	2	143	0	1	NIPBL-DT
ASDC	0.189116134021089	2	143	0	1	AC025171.1
ASDC	0.189116134021089	2	143	0	1	ANXA2R
ASDC	0.189116134021089	2	143	0	1	NNT-AS1
ASDC	0.189116134021089	2	143	0	1	DHX29
ASDC	0.189116134021089	2	143	0	1	AC016596.1
ASDC	0.189116134021089	2	143	0	1	GAPT
ASDC	0.189116134021089	258496250072116	143	0	1	CENPK
ASDC	0.189116134021089	2	143	0	1	GTF2H2C
ASDC	0.189116134021089	2	143	0	1	PTCD2
ASDC	0.189116134021089	2	143	0	1	HMGCR
ASDC	0.189116134021089	2	143	0	1	WDR41
ASDC	0.189116134021089	2	143	0	1	SCAMP1
ASDC	0.189116134021089	2	143	0	1	ATG10
ASDC	0.189116134021089	2	143	0	1	MEF2C-AS2
ASDC	0.189116134021089	2	143	0	1	AC117528.1
ASDC	0.189116134021089	2	143	0	1	LINC02062
ASDC	0.189116134021089	2	143	0	1	FAM174A
ASDC	0.189116134021089	2	143	0	1	PJA2
ASDC	0.189116134021089	2	143	0	1	TRIM36
ASDC	0.189116134021089	2	143	0	1	AC018752.1
ASDC	0.189116134021089	2	143	0	1	HSD17B4
ASDC	0.189116134021089	2	143	0	1	GRAMD2B
ASDC	0.189116134021089	2	143	0	1	UBE2B
ASDC	0.189116134021089	2	143	0	1	C5orf24
ASDC	0.189116134021089	2	143	0	1	KLHL3
ASDC	0.189116134021089	2	143	0	1	HNRNPA0
ASDC	0.189116134021089	2	143	0	1	TMEM173
ASDC	0.189116134021089	2	143	0	1	IK
ASDC	0.189116134021089	2	143	0	1	HARS
ASDC	0.189116134021089	2	143	0	1	HDAC3
ASDC	0.189116134021089	2	143	0	1	RNF14
ASDC	0.189116134021089	2	143	0	1	YIPF5
ASDC	0.189116134021089	2	143	0	1	SLC26A2
ASDC	0.189116134021089	2	143	0	1	CSF1R
ASDC	0.189116134021089	2	143	0	1	NDST1
ASDC	0.189116134021089	2	143	0	1	GM2A
ASDC	0.189116134021089	2	143	0	1	MFAP3
ASDC	0.189116134021089	2	143	0	1	SAP30L
ASDC	0.189116134021089	2	143	0	1	INSYN2B
ASDC	0.189116134021089	2	143	0	1	SFXN1
ASDC	0.189116134021089	2	143	0	1	SIMC1
ASDC	0.189116134021089	2	143	0	1	CLTB
ASDC	0.189116134021089	2	143	0	1	RMND5B
ASDC	0.189116134021089	2	143	0	1	MGAT4B
ASDC	0.189116134021089	2	143	0	1	AC010285.3
ASDC	0.189116134021089	2	143	0	1	BTNL9
ASDC	0.189116134021089	2	143	0	1	AL031963.3
ASDC	0.189116134021089	2	143	0	1	ECI2
ASDC	0.189116134021089	2	143	0	1	RIOK1
ASDC	0.189116134021089	2	143	0	1	TMEM14C
ASDC	0.189116134021089	2	143	0	1	TBC1D7
ASDC	0.189116134021089	2	143	0	1	AL441883.1
ASDC	0.189116134021089	2	143	0	1	NOL7
ASDC	0.189116134021089	2	143	0	1	MCUR1
ASDC	0.189116134021089	258496250072116	143	0	1	AL513188.1
ASDC	0.189116134021089	258496250072116	143	0	1	HIST1H2BC
ASDC	0.189116134021089	2	143	0	1	HIST1H2BD
ASDC	0.189116134021089	2	143	0	1	HIST1H1D
ASDC	0.189116134021089	2	143	0	1	ZNF322
ASDC	0.189116134021089	2	143	0	1	AL021918.5
ASDC	0.189116134021089	2	143	0	1	HIST1H1B
ASDC	0.189116134021089	2	143	0	1	HIST1H3J
ASDC	0.189116134021089	2	143	0	1	AL121944.1
ASDC	0.189116134021089	2	143	0	1	HLA-F-AS1
ASDC	0.189116134021089	2	143	0	1	ZNRD1
ASDC	0.189116134021089	2	143	0	1	PPP1R10
ASDC	0.189116134021089	2	143	0	1	PPP1R18
ASDC	0.189116134021089	2	143	0	1	MICB
ASDC	0.189116134021089	2	143	0	1	DDX39B
ASDC	0.189116134021089	2	143	0	1	CSNK2B
ASDC	0.189116134021089	2	143	0	1	NELFE
ASDC	0.189116134021089	2	143	0	1	SKIV2L
ASDC	0.189116134021089	2	143	0	1	HLA-DOA
ASDC	0.189116134021089	2	143	0	1	RXRB
ASDC	0.189116134021089	2	143	0	1	PFDN6
ASDC	0.189116134021089	2	143	0	1	SMIM29
ASDC	0.189116134021089	2	143	0	1	SLC26A8
ASDC	0.189116134021089	2	143	0	1	CDKN1A
ASDC	0.189116134021089	2	143	0	1	TBC1D22B
ASDC	0.189116134021089	2	143	0	1	CMTR1
ASDC	0.189116134021089	2	143	0	1	GUCA1B
ASDC	0.189116134021089	2	143	0	1	MRPS10
ASDC	0.189116134021089	2	143	0	1	C6orf226
ASDC	0.189116134021089	2	143	0	1	PEX6
ASDC	0.189116134021089	2	143	0	1	YIPF3
ASDC	0.189116134021089	2	143	0	1	GTPBP2
ASDC	0.189116134021089	2	143	0	1	AARS2
ASDC	0.189116134021089	2	143	0	1	CDC5L
ASDC	0.189116134021089	2	143	0	1	AL133334.1
ASDC	0.189116134021089	2	143	0	1	EFHC1
ASDC	0.189116134021089	2	143	0	1	TRAM2-AS1
ASDC	0.189116134021089	2	143	0	1	BEND6
ASDC	0.189116134021089	2	143	0	1	AL021368.2
ASDC	0.189116134021089	2	143	0	1	KHDRBS2-OT
ASDC	0.189116134021089	2	143	0	1	EYS
ASDC	0.189116134021089	2	143	0	1	OOEP
ASDC	0.189116134021089	2	143	0	1	ANKRD6
ASDC	0.189116134021089	2	143	0	1	CASP8AP2
ASDC	0.189116134021089	2	143	0	1	NDUFAF4
ASDC	0.189116134021089	2	143	0	1	PRDM1
ASDC	0.189116134021089	2	143	0	1	ARMC2
ASDC	0.189116134021089	2	143	0	1	AK9
ASDC	0.189116134021089	2	143	0	1	NT5DC1
ASDC	0.189116134021089	2	143	0	1	ASF1A
ASDC	0.189116134021089	2	143	0	1	AL137009.1
ASDC	0.189116134021089	2	143	0	1	RNF146
ASDC	0.189116134021089	2	143	0	1	HEBP2
ASDC	0.189116134021089	2	143	0	1	CCDC28A
ASDC	0.189116134021089	2	143	0	1	AL035446.2
ASDC	0.189116134021089	2	143	0	1	ADGRG6
ASDC	0.189116134021089	2	143	0	1	SF3B5
ASDC	0.189116134021089	2	143	0	1	OPRM1
ASDC	0.189116134021089	2	143	0	1	MRPL18
ASDC	0.189116134021089	2	143	0	1	AL078602.1
ASDC	0.189116134021089	2	143	0	1	SFT2D1
ASDC	0.189116134021089	2	143	0	1	AC093627.5
ASDC	0.189116134021089	2	143	0	1	COX19
ASDC	0.189116134021089	2	143	0	1	C7orf50
ASDC	0.189116134021089	2	143	0	1	LFNG
ASDC	0.189116134021089	2	143	0	1	C7orf26
ASDC	0.189116134021089	2	143	0	1	AC004949.1
ASDC	0.189116134021089	2	143	0	1	ANKMY2
ASDC	0.189116134021089	2	143	0	1	BZW2
ASDC	0.189116134021089	2	143	0	1	AC010082.1
ASDC	0.189116134021089	2	143	0	1	MALSU1
ASDC	0.189116134021089	2	143	0	1	HOTAIRM1
ASDC	0.189116134021089	2	143	0	1	TAX1BP1
ASDC	0.189116134021089	2	143	0	1	AC007285.1
ASDC	0.189116134021089	2	143	0	1	FKBP14
ASDC	0.189116134021089	2	143	0	1	NOD1
ASDC	0.189116134021089	258496250072116	143	0	1	MPLKIP
ASDC	0.189116134021089	2	143	0	1	URGCP
ASDC	0.189116134021089	2	143	0	1	YKT6
ASDC	0.189116134021089	2	143	0	1	NUDCD3
ASDC	0.189116134021089	258496250072116	143	0	1	TMED4
ASDC	0.189116134021089	2	143	0	1	HUS1
ASDC	0.189116134021089	2	143	0	1	ZNF107
ASDC	0.189116134021089	2	143	0	1	ZNF117
ASDC	0.189116134021089	2	143	0	1	SBDS
ASDC	0.189116134021089	2	143	0	1	SPDYE21P
ASDC	0.189116134021089	2	143	0	1	NSUN5
ASDC	0.189116134021089	2	143	0	1	BCL7B
ASDC	0.189116134021089	2	143	0	1	LIMK1
ASDC	0.189116134021089	2	143	0	1	LAT2
ASDC	0.189116134021089	2	143	0	1	GTF2IRD2
ASDC	0.189116134021089	2	143	0	1	GTF2IRD2B
ASDC	0.189116134021089	2	143	0	1	POR
ASDC	0.189116134021089	2	143	0	1	TMEM120A
ASDC	0.189116134021089	2	143	0	1	PEX1
ASDC	0.189116134021089	2	143	0	1	MCM7
ASDC	0.189116134021089	2	143	0	1	POP7
ASDC	0.189116134021089	2	143	0	1	ZNHIT1
ASDC	0.189116134021089	2	143	0	1	ORC5
ASDC	0.189116134021089	2	143	0	1	RINT1
ASDC	0.189116134021089	2	143	0	1	DLD
ASDC	0.189116134021089	2	143	0	1	LAMB1
ASDC	0.189116134021089	2	143	0	1	THAP5
ASDC	0.189116134021089	2	143	0	1	BMT2
ASDC	0.189116134021089	2	143	0	1	NDUFA5
ASDC	0.189116134021089	2	143	0	1	POT1
ASDC	0.189116134021089	2	143	0	1	METTL2B
ASDC	0.189116134021089	2	143	0	1	CALU
ASDC	0.189116134021089	2	143	0	1	ATP6V1F
ASDC	0.189116134021089	2	143	0	1	TSPAN33
ASDC	0.189116134021089	2	143	0	1	AC073320.1
ASDC	0.189116134021089	2	143	0	1	ZC3HC1
ASDC	0.189116134021089	2	143	0	1	AKR1B1
ASDC	0.189116134021089	2	143	0	1	TMEM140
ASDC	0.189116134021089	2	143	0	1	WDR91
ASDC	0.189116134021089	2	143	0	1	NUP205
ASDC	0.189116134021089	2	143	0	1	GSTK1
ASDC	0.189116134021089	2	143	0	1	ZNF777
ASDC	0.189116134021089	2	143	0	1	ZNF467
ASDC	0.189116134021089	2	143	0	1	GIMAP2
ASDC	0.189116134021089	2	143	0	1	GALNT11
ASDC	0.189116134021089	2	143	0	1	AC006017.1
ASDC	0.189116134021089	2	143	0	1	ANGPT2
ASDC	0.189116134021089	258496250072116	143	0	1	MCPH1-AS1
ASDC	0.189116134021089	2	143	0	1	MSRA
ASDC	0.189116134021089	2	143	0	1	PINX1
ASDC	0.189116134021089	2	143	0	1	AC037459.4
ASDC	0.189116134021089	2	143	0	1	CHMP7
ASDC	0.189116134021089	2	143	0	1	CDCA2
ASDC	0.189116134021089	2	143	0	1	AC021678.2
ASDC	0.189116134021089	2	143	0	1	DCTN6
ASDC	0.189116134021089	2	143	0	1	AC026979.3
ASDC	0.189116134021089	2	143	0	1	RBPMS
ASDC	0.189116134021089	332192809488736	143	0	1	PPP2CB
ASDC	0.189116134021089	2	143	0	1	TTI2
ASDC	0.189116134021089	2	143	0	1	ZNF703
ASDC	0.189116134021089	2	143	0	1	PLPBP
ASDC	0.189116134021089	2	143	0	1	FGFR1
ASDC	0.189116134021089	2	143	0	1	UBE2V2
ASDC	0.189116134021089	2	143	0	1	YTHDF3
ASDC	0.189116134021089	2	143	0	1	VCPIP1
ASDC	0.189116134021089	2	143	0	1	ELOC
ASDC	0.189116134021089	2	143	0	1	TMEM70
ASDC	0.189116134021089	2	143	0	1	ZFAND1
ASDC	0.189116134021089	2	143	0	1	SNX16
ASDC	0.189116134021089	2	143	0	1	CA13
ASDC	0.189116134021089	2	143	0	1	LRRC69
ASDC	0.189116134021089	2	143	0	1	VIRMA
ASDC	0.189116134021089	2	143	0	1	NIPAL2
ASDC	0.189116134021089	2	143	0	1	UBR5
ASDC	0.189116134021089	2	143	0	1	NUDCD1
ASDC	0.189116134021089	2	143	0	1	MED30
ASDC	0.189116134021089	2	143	0	1	TAF2
ASDC	0.189116134021089	2	143	0	1	TRMT12
ASDC	0.189116134021089	2	143	0	1	TATDN1
ASDC	0.189116134021089	2	143	0	1	NDUFB9
ASDC	0.189116134021089	2	143	0	1	WASHC5-AS1
ASDC	0.189116134021089	2	143	0	1	AC022973.3
ASDC	0.189116134021089	2	143	0	1	SLA
ASDC	0.189116134021089	2	143	0	1	AC105180.2
ASDC	0.189116134021089	2	143	0	1	DENND3
ASDC	0.189116134021089	2	143	0	1	LY6E
ASDC	0.189116134021089	2	143	0	1	ZNF707
ASDC	0.189116134021089	2	143	0	1	MAF 1,00
ASDC	0.189116134021089	2	143	0	1	ADCK5
ASDC	0.189116134021089	2	143	0	1	VPS28
ASDC	0.189116134021089	2	143	0	1	C8orf82
ASDC	0.189116134021089	2	143	0	1	CBWD1
ASDC	0.189116134021089	2	143	0	1	KANK1
ASDC	0.189116134021089	2	143	0	1	RCL1
ASDC	0.189116134021089	2	143	0	1	ERMP1
ASDC	0.189116134021089	2	143	0	1	MLANA
ASDC	0.189116134021089	2	143	0	1	AL133480.1
ASDC	0.189116134021089	2	143	0	1	FOCAD
ASDC	0.189116134021089	2	143	0	1	PLAA
ASDC	0.189116134021089	2	143	0	1	C9orf72
ASDC	0.189116134021089	2	143	0	1	NDUFB6
ASDC	0.189116134021089	2	143	0	1	APTX
ASDC	0.189116134021089	2	143	0	1	SMU1
ASDC	0.189116134021089	2	143	0	1	UBAP1
ASDC	0.189116134021089	2	143	0	1	ENHO
ASDC	0.189116134021089	2	143	0	1	HINT2
ASDC	0.189116134021089	2	143	0	1	MELK
ASDC	0.189116134021089	2	143	0	1	TOMM5
ASDC	0.189116134021089	2	143	0	1	ANKRD20A4
ASDC	0.189116134021089	2	143	0	1	CBWD5
ASDC	0.189116134021089	2	143	0	1	C9orf85
ASDC	0.189116134021089	2	143	0	1	LINC01504
ASDC	0.189116134021089	2	143	0	1	PCSK5
ASDC	0.189116134021089	258496250072116	143	0	1	TLE1
ASDC	0.189116134021089	258496250072116	143	0	1	FRMD3
ASDC	0.189116134021089	2	143	0	1	UBQLN1
ASDC	0.189116134021089	2	143	0	1	DAPK1-IT1
ASDC	0.189116134021089	2	143	0	1	CKS2
ASDC	0.189116134021089	2	143	0	1	SPTLC1
ASDC	0.189116134021089	2	143	0	1	TDRD7
ASDC	0.189116134021089	2	143	0	1	TBC1D2
ASDC	0.189116134021089	2	143	0	1	NIPSNAP3A
ASDC	0.189116134021089	2	143	0	1	NIPSNAP3B
ASDC	0.189116134021089	2	143	0	1	FSD1L
ASDC	0.189116134021089	2	143	0	1	FKTN
ASDC	0.189116134021089	2	143	0	1	LINC01505
ASDC	0.189116134021089	2	143	0	1	CTNNAL1
ASDC	0.189116134021089	2	143	0	1	TXN
ASDC	0.189116134021089	2	143	0	1	DNAJC25
ASDC	0.189116134021089	2	143	0	1	SLC46A2
ASDC	0.189116134021089	2	143	0	1	HDHD3
ASDC	0.189116134021089	2	143	0	1	CDK5RAP2
ASDC	0.189116134021089	2	143	0	1	DAB2IP
ASDC	0.189116134021089	2	143	0	1	PTGS1
ASDC	0.189116134021089	2	143	0	1	ZBTB26
ASDC	0.189116134021089	2	143	0	1	AL390774.2
ASDC	0.189116134021089	2	143	0	1	ARPC5L
ASDC	0.189116134021089	2	143	0	1	PPP6C
ASDC	0.189116134021089	258496250072116	143	0	1	GARNL3
ASDC	0.189116134021089	2	143	0	1	DPM2
ASDC	0.189116134021089	2	143	0	1	GOLGA2
ASDC	0.189116134021089	2	143	0	1	SLC27A4
ASDC	0.189116134021089	2	143	0	1	ENDOG
ASDC	0.189116134021089	2	143	0	1	LRRC8A
ASDC	0.189116134021089	2	143	0	1	DOLPP1
ASDC	0.189116134021089	2	143	0	1	PTPA
ASDC	0.189116134021089	2	143	0	1	TOR1B
ASDC	0.189116134021089	2	143	0	1	GTF3C5
ASDC	0.189116134021089	2	143	0	1	REXO4
ASDC	0.189116134021089	2	143	0	1	UBAC1
ASDC	0.189116134021089	2	143	0	1	C9orf139
ASDC	0.189116134021089	2	143	0	1	NELFB
ASDC	0.189116134021089	2	143	0	1	NSMF
ASDC	0.189116134021089	2	143	0	1	EHMT1
ASDC	0.189116134021089	2	143	0	1	ANKRD16
ASDC	0.189116134021089	2	143	0	1	PRKCQ-AS1
ASDC	0.189116134021089	2	143	0	1	NUDT5
ASDC	0.189116134021089	2	143	0	1	C1QL3
ASDC	0.189116134021089	2	143	0	1	STAM
ASDC	0.189116134021089	2	143	0	1	ARL5B
ASDC	0.189116134021089	2	143	0	1	AL512603.2
ASDC	0.189116134021089	2	143	0	1	ZNF438
ASDC	0.189116134021089	2	143	0	1	PARD3
ASDC	0.189116134021089	2	143	0	1	ZNF25
ASDC	0.189116134021089	2	143	0	1	ZNF32
ASDC	0.189116134021089	258496250072116	143	0	1	LINC01515
ASDC	0.189116134021089	2	143	0	1	SIRT1
ASDC	0.189116134021089	2	143	0	1	SUPV3L1
ASDC	0.189116134021089	2	143	0	1	TYSND1
ASDC	0.189116134021089	2	143	0	1	ECD
ASDC	0.189116134021089	2	143	0	1	DNAJC9
ASDC	0.189116134021089	2	143	0	1	ANXA7
ASDC	0.189116134021089	2	143	0	1	USP54
ASDC	0.189116134021089	2	143	0	1	CHCHD1
ASDC	0.189116134021089	2	143	0	1	COMTD1
ASDC	0.189116134021089	2	143	0	1	HELLS
ASDC	0.189116134021089	2	143	0	1	ENTPD1-AS1
ASDC	0.189116134021089	2	143	0	1	PGAM1
ASDC	0.189116134021089	2	143	0	1	AL138762.1
ASDC	0.189116134021089	2	143	0	1	TWNK
ASDC	0.189116134021089	2	143	0	1	ACTR1A
ASDC	0.189116134021089	2	143	0	1	ARL 3,00
ASDC	0.189116134021089	2	143	0	1	PDCD11
ASDC	0.189116134021089	2	143	0	1	CALHM2
ASDC	0.189116134021089	2	143	0	1	STN 1,00
ASDC	0.189116134021089	2	143	0	1	SMNDC1
ASDC	0.189116134021089	2	143	0	1	ATRNL1
ASDC	0.189116134021089	2	143	0	1	RAB11FIP2
ASDC	0.189116134021089	2	143	0	1	CACUL1
ASDC	0.189116134021089	2	143	0	1	SFXN4
ASDC	0.189116134021089	2	143	0	1	TIAL1
ASDC	0.189116134021089	2	143	0	1	FAM24B
ASDC	0.189116134021089	2	143	0	1	DOCK1
ASDC	0.189116134021089	2	143	0	1	MKI67
ASDC	0.189116134021089	2	143	0	1	PPP2R2D
ASDC	0.189116134021089	2	143	0	1	AL360181.1
ASDC	0.189116134021089	2	143	0	1	FUOM
ASDC	0.189116134021089	2	143	0	1	RASSF7
ASDC	0.189116134021089	2	143	0	1	CDHR5
ASDC	0.189116134021089	258496250072116	143	0	1	EPS8L2
ASDC	0.189116134021089	2	143	0	1	GATD1
ASDC	0.189116134021089	2	143	0	1	CD151
ASDC	0.189116134021089	2	143	0	1	AP2A2
ASDC	0.189116134021089	2	143	0	1	TNNI2
ASDC	0.189116134021089	2	143	0	1	ASCL2
ASDC	0.189116134021089	2	143	0	1	TSPAN32
ASDC	0.189116134021089	2	143	0	1	OSBPL5
ASDC	0.189116134021089	2	143	0	1	RRM1
ASDC	0.189116134021089	2	143	0	1	FAM160A2
ASDC	0.189116134021089	2	143	0	1	IPO7
ASDC	0.189116134021089	2	143	0	1	ZNF143
ASDC	0.189116134021089	2	143	0	1	AMPD3
ASDC	0.189116134021089	2	143	0	1	DKK 3,00
ASDC	0.189116134021089	2	143	0	1	SPTY2D1
ASDC	0.189116134021089	2	143	0	1	SVIP
ASDC	0.189116134021089	2	143	0	1	LIN7C
ASDC	0.189116134021089	2	143	0	1	RCN1
ASDC	0.189116134021089	2	143	0	1	C11orf74
ASDC	0.189116134021089	2	143	0	1	PTPMT1
ASDC	0.189116134021089	2	143	0	1	UBE2L6
ASDC	0.189116134021089	2	143	0	1	SELENOH
ASDC	0.189116134021089	2	143	0	1	FAM111B
ASDC	0.189116134021089	2	143	0	1	PATL1
ASDC	0.189116134021089	2	143	0	1	MS4A4E
ASDC	0.189116134021089	2	143	0	1	TMEM109
ASDC	0.189116134021089	2	143	0	1	TKFC
ASDC	0.189116134021089	2	143	0	1	AP001363.1
ASDC	0.189116134021089	2	143	0	1	MTA2
ASDC	0.189116134021089	2	143	0	1	SPINDOC
ASDC	0.189116134021089	2	143	0	1	STIP1
ASDC	0.189116134021089	2	143	0	1	AP001453.1
ASDC	0.189116134021089	2	143	0	1	LINC02724
ASDC	0.189116134021089	2	143	0	1	MEN1
ASDC	0.189116134021089	2	143	0	1	CAPN1
ASDC	0.189116134021089	2	143	0	1	POLA2
ASDC	0.189116134021089	2	143	0	1	PCNX3
ASDC	0.189116134021089	2	143	0	1	AP5B1
ASDC	0.189116134021089	2	143	0	1	MUS81
ASDC	0.189116134021089	2	143	0	1	BANF1
ASDC	0.189116134021089	2	143	0	1	BRMS1
ASDC	0.189116134021089	2	143	0	1	CCS
ASDC	0.189116134021089	2	143	0	1	IGHMBP2
ASDC	0.189116134021089	2	143	0	1	INPPL1
ASDC	0.189116134021089	2	143	0	1	ARAP1
ASDC	0.189116134021089	2	143	0	1	PGM2L1
ASDC	0.189116134021089	2	143	0	1	POLD3
ASDC	0.189116134021089	2	143	0	1	NEU3
ASDC	0.189116134021089	2	143	0	1	GDPD5
ASDC	0.189116134021089	258496250072116	143	0	1	PCF11
ASDC	0.189116134021089	2	143	0	1	CEP295
ASDC	0.189116134021089	2	143	0	1	SRSF8
ASDC	0.189116134021089	2	143	0	1	CARD16
ASDC	0.189116134021089	2	143	0	1	ALKBH8
ASDC	0.189116134021089	2	143	0	1	FDX1
ASDC	0.189116134021089	2	143	0	1	PPP2R1B
ASDC	0.189116134021089	2	143	0	1	IL18
ASDC	0.189116134021089	2	143	0	1	LINC02762
ASDC	0.189116134021089	2	143	0	1	RBM7
ASDC	0.189116134021089	2	143	0	1	CEP164
ASDC	0.189116134021089	2	143	0	1	HMBS
ASDC	0.189116134021089	2	143	0	1	CCDC153
ASDC	0.189116134021089	2	143	0	1	MSANTD2
ASDC	0.189116134021089	2	143	0	1	CHEK1
ASDC	0.189116134021089	2	143	0	1	KCNJ1
ASDC	0.189116134021089	2	143	0	1	AC004803.1
ASDC	0.189116134021089	2	143	0	1	ITFG2
ASDC	0.189116134021089	2	143	0	1	CRACR2A
ASDC	0.189116134021089	2	143	0	1	TIGAR
ASDC	0.189116134021089	2	143	0	1	DYRK4
ASDC	0.189116134021089	2	143	0	1	VAMP1
ASDC	0.189116134021089	2	143	0	1	MRPL51
ASDC	0.189116134021089	2	143	0	1	IFFO1
ASDC	0.189116134021089	2	143	0	1	NOP2
ASDC	0.189116134021089	2	143	0	1	USP5
ASDC	0.189116134021089	2	143	0	1	EMG1
ASDC	0.189116134021089	2	143	0	1	C1S
ASDC	0.189116134021089	2	143	0	1	CLEC4A
ASDC	0.189116134021089	2	143	0	1	KLRG1
ASDC	0.189116134021089	2	143	0	1	APOLD1
ASDC	0.189116134021089	2	143	0	1	DDX47
ASDC	0.189116134021089	2	143	0	1	EMP1
ASDC	0.189116134021089	2	143	0	1	ARNTL2
ASDC	0.189116134021089	2	143	0	1	PPFIBP1
ASDC	0.189116134021089	2	143	0	1	FAR2
ASDC	0.189116134021089	2	143	0	1	AC009318.1
ASDC	0.189116134021089	2	143	0	1	ALG10
ASDC	0.189116134021089	2	143	0	1	ZCRB1
ASDC	0.189116134021089	2	143	0	1	ARF3
ASDC	0.189116134021089	2	143	0	1	PRPF40B
ASDC	0.189116134021089	2	143	0	1	NCKAP5L
ASDC	0.189116134021089	2	143	0	1	COX14
ASDC	0.189116134021089	2	143	0	1	LETMD1
ASDC	0.189116134021089	2	143	0	1	FIGNL2
ASDC	0.189116134021089	2	143	0	1	GRASP
ASDC	0.189116134021089	2	143	0	1	C12orf10
ASDC	0.189116134021089	2	143	0	1	CBX5
ASDC	0.189116134021089	2	143	0	1	PDE1B
ASDC	0.189116134021089	2	143	0	1	RDH5
ASDC	0.189116134021089	2	143	0	1	SARNP
ASDC	0.189116134021089	2	143	0	1	AC034102.5
ASDC	0.189116134021089	2	143	0	1	MYL6B
ASDC	0.189116134021089	2	143	0	1	CNPY2
ASDC	0.189116134021089	2	143	0	1	TIMELESS
ASDC	0.189116134021089	2	143	0	1	SHMT2
ASDC	0.189116134021089	2	143	0	1	CDK4
ASDC	0.189116134021089	258496250072116	143	0	1	PPM1H
ASDC	0.189116134021089	2	143	0	1	XPOT
ASDC	0.189116134021089	2	143	0	1	IRAK3
ASDC	0.189116134021089	2	143	0	1	ATXN7L3B
ASDC	0.189116134021089	2	143	0	1	E2F7
ASDC	0.189116134021089	2	143	0	1	AC089998.4
ASDC	0.189116134021089	2	143	0	1	CEP290
ASDC	0.189116134021089	2	143	0	1	POC1B
ASDC	0.189116134021089	2	143	0	1	NDUFA12
ASDC	0.189116134021089	2	143	0	1	ACTR6
ASDC	0.189116134021089	2	143	0	1	SCYL2
ASDC	0.189116134021089	2	143	0	1	SYCP3
ASDC	0.189116134021089	2	143	0	1	NT5DC3
ASDC	0.189116134021089	2	143	0	1	TMEM263
ASDC	0.189116134021089	2	143	0	1	MTERF2
ASDC	0.189116134021089	2	143	0	1	ACACB
ASDC	0.189116134021089	2	143	0	1	GLTP
ASDC	0.189116134021089	2	143	0	1	BRAP
ASDC	0.189116134021089	2	143	0	1	OAS2
ASDC	0.189116134021089	2	143	0	1	RBM19
ASDC	0.189116134021089	2	143	0	1	C12orf49
ASDC	0.189116134021089	2	143	0	1	PEBP1
ASDC	0.189116134021089	2	143	0	1	RAB35
ASDC	0.189116134021089	2	143	0	1	TMEM120B
ASDC	0.189116134021089	2	143	0	1	LINC01089
ASDC	0.189116134021089	2	143	0	1	AC069503.1
ASDC	0.189116134021089	2	143	0	1	ZCCHC8
ASDC	0.189116134021089	2	143	0	1	NCOR2
ASDC	0.189116134021089	2	143	0	1	LINC02361
ASDC	0.189116134021089	2	143	0	1	IFT88
ASDC	0.189116134021089	2	143	0	1	SKA3
ASDC	0.189116134021089	2	143	0	1	DCLK1
ASDC	0.189116134021089	2	143	0	1	EXOSC8
ASDC	0.189116134021089	2	143	0	1	KBTBD7
ASDC	0.189116134021089	2	143	0	1	MTRF1
ASDC	0.189116134021089	2	143	0	1	AKAP11
ASDC	0.189116134021089	2	143	0	1	DNAJC15
ASDC	0.189116134021089	2	143	0	1	ENOX1
ASDC	0.189116134021089	2	143	0	1	LPAR6
ASDC	0.189116134021089	2	143	0	1	PHF11
ASDC	0.189116134021089	2	143	0	1	ALG11
ASDC	0.189116134021089	332192809488736	143	0	1	DIAPH3
ASDC	0.189116134021089	2	143	0	1	AL356966.1
ASDC	0.189116134021089	2	143	0	1	TMTC4
ASDC	0.189116134021089	2	143	0	1	ANKRD10-IT1
ASDC	0.189116134021089	2	143	0	1	PCID2
ASDC	0.189116134021089	2	143	0	1	OR11G2
ASDC	0.189116134021089	2	143	0	1	TTC5
ASDC	0.189116134021089	2	143	0	1	HAUS4
ASDC	0.189116134021089	2	143	0	1	C14orf93
ASDC	0.189116134021089	2	143	0	1	PSME1
ASDC	0.189116134021089	2	143	0	1	AL136295.2
ASDC	0.189116134021089	2	143	0	1	RABGGTA
ASDC	0.189116134021089	2	143	0	1	EGLN3
ASDC	0.189116134021089	2	143	0	1	TOGARAM1
ASDC	0.189116134021089	2	143	0	1	POLE2
ASDC	0.189116134021089	2	143	0	1	CNIH1
ASDC	0.189116134021089	2	143	0	1	AL158801.3
ASDC	0.189116134021089	2	143	0	1	TMEM260
ASDC	0.189116134021089	2	143	0	1	PSMA3
ASDC	0.189116134021089	2	143	0	1	KIAA0586
ASDC	0.189116134021089	2	143	0	1	GPR135
ASDC	0.189116134021089	2	143	0	1	AL139022.1
ASDC	0.189116134021089	2	143	0	1	AL359232.1
ASDC	0.189116134021089	2	143	0	1	SLC39A9
ASDC	0.189116134021089	2	143	0	1	SMOC1
ASDC	0.189116134021089	2	143	0	1	ISCA2
ASDC	0.189116134021089	2	143	0	1	AREL1
ASDC	0.189116134021089	2	143	0	1	FCF1
ASDC	0.189116134021089	2	143	0	1	ERG28
ASDC	0.189116134021089	2	143	0	1	GPATCH2L
ASDC	0.189116134021089	2	143	0	1	AC007376.2
ASDC	0.189116134021089	2	143	0	1	POMT2
ASDC	0.189116134021089	2	143	0	1	SEL1L
ASDC	0.189116134021089	2	143	0	1	SPATA7
ASDC	0.189116134021089	2	143	0	1	PSMC1
ASDC	0.189116134021089	2	143	0	1	TTC7B
ASDC	0.189116134021089	2	143	0	1	CCDC88C
ASDC	0.189116134021089	2	143	0	1	CPSF2
ASDC	0.189116134021089	2	143	0	1	GON7
ASDC	0.189116134021089	2	143	0	1	IFI27L1
ASDC	0.189116134021089	2	143	0	1	VRK1
ASDC	0.189116134021089	2	143	0	1	AL137779.1
ASDC	0.189116134021089	2	143	0	1	AL049840.2
ASDC	0.189116134021089	2	143	0	1	INF2
ASDC	0.189116134021089	2	143	0	1	NIPA1
ASDC	0.189116134021089	2	143	0	1	NIPA2
ASDC	0.189116134021089	2	143	0	1	HERC2
ASDC	0.189116134021089	2	143	0	1	ARHGAP11B
ASDC	0.189116134021089	258496250072116	143	0	1	FAN1
ASDC	0.189116134021089	2	143	0	1	GOLGA8N
ASDC	0.189116134021089	2	143	0	1	LPCAT4
ASDC	0.189116134021089	2	143	0	1	BUB1B
ASDC	0.189116134021089	2	143	0	1	ZNF106
ASDC	0.189116134021089	2	143	0	1	STARD9
ASDC	0.189116134021089	2	143	0	1	TTBK2
ASDC	0.189116134021089	2	143	0	1	ADAL
ASDC	0.189116134021089	2	143	0	1	CTDSPL2
ASDC	0.189116134021089	2	143	0	1	AC009996.1
ASDC	0.189116134021089	2	143	0	1	TRIM69
ASDC	0.189116134021089	2	143	0	1	BLOC1S6
ASDC	0.189116134021089	2	143	0	1	AC023355.1
ASDC	0.189116134021089	2	143	0	1	USP50
ASDC	0.189116134021089	2	143	0	1	RSL24D1
ASDC	0.189116134021089	2	143	0	1	PIGBOS1
ASDC	0.189116134021089	2	143	0	1	FAM81A
ASDC	0.189116134021089	2	143	0	1	AC092755.2
ASDC	0.189116134021089	2	143	0	1	TPM1
ASDC	0.189116134021089	2	143	0	1	RAB8B
ASDC	0.189116134021089	2	143	0	1	CIAO2A
ASDC	0.189116134021089	2	143	0	1	MTFMT
ASDC	0.189116134021089	2	143	0	1	AC022872.1
ASDC	0.189116134021089	2	143	0	1	SENP8
ASDC	0.189116134021089	2	143	0	1	AC009690.2
ASDC	0.189116134021089	2	143	0	1	PML
ASDC	0.189116134021089	2	143	0	1	UBL7-AS1
ASDC	0.189116134021089	2	143	0	1	SCAMP2
ASDC	0.189116134021089	2	143	0	1	COMMD4
ASDC	0.189116134021089	2	143	0	1	SIN3A
ASDC	0.189116134021089	2	143	0	1	AC015871.4
ASDC	0.189116134021089	2	143	0	1	AC103858.1
ASDC	0.189116134021089	2	143	0	1	AC104041.1
ASDC	0.189116134021089	2	143	0	1	HOMER2
ASDC	0.189116134021089	2	143	0	1	TM6SF1
ASDC	0.189116134021089	2	143	0	1	WDR73
ASDC	0.189116134021089	258496250072116	143	0	1	PDE8A
ASDC	0.189116134021089	2	143	0	1	FANCI
ASDC	0.189116134021089	2	143	0	1	SEMA4B
ASDC	0.189116134021089	2	143	0	1	CRTC3
ASDC	0.189116134021089	2	143	0	1	BLM
ASDC	0.189116134021089	2	143	0	1	LRRC28
ASDC	0.189116134021089	2	143	0	1	SNRPA1
ASDC	0.189116134021089	2	143	0	1	TM2D3
ASDC	0.189116134021089	2	143	0	1	MRPL28
ASDC	0.189116134021089	2	143	0	1	STUB1
ASDC	0.189116134021089	2	143	0	1	MAPK8IP3
ASDC	0.189116134021089	258496250072116	143	0	1	NDUFB10
ASDC	0.189116134021089	2	143	0	1	TRAF7
ASDC	0.189116134021089	2	143	0	1	ECI1
ASDC	0.189116134021089	2	143	0	1	ATP6V0C
ASDC	0.189116134021089	2	143	0	1	AMDHD2
ASDC	0.189116134021089	2	143	0	1	PRSS27
ASDC	0.189116134021089	2	143	0	1	ZNF213-AS1
ASDC	0.189116134021089	2	143	0	1	TIGD7
ASDC	0.189116134021089	2	143	0	1	LINC01569
ASDC	0.189116134021089	2	143	0	1	NMRAL1
ASDC	0.189116134021089	2	143	0	1	UBN1
ASDC	0.189116134021089	2	143	0	1	ABAT
ASDC	0.189116134021089	2	143	0	1	AC087190.1
ASDC	0.189116134021089	2	143	0	1	AC007220.1
ASDC	0.189116134021089	2	143	0	1	RSL1D1
ASDC	0.189116134021089	2	143	0	1	RRN3
ASDC	0.189116134021089	2	143	0	1	GDE1
ASDC	0.189116134021089	2	143	0	1	UBFD1
ASDC	0.189116134021089	2	143	0	1	GTF3C1
ASDC	0.189116134021089	2	143	0	1	XPO6
ASDC	0.189116134021089	2	143	0	1	NPIPB11
ASDC	0.189116134021089	2	143	0	1	BOLA2
ASDC	0.189116134021089	2	143	0	1	ASPHD1
ASDC	0.189116134021089	2	143	0	1	TMEM219
ASDC	0.189116134021089	2	143	0	1	ZNF689
ASDC	0.189116134021089	2	143	0	1	TMEM265
ASDC	0.189116134021089	2	143	0	1	PHKG2
ASDC	0.189116134021089	2	143	0	1	SETD1A
ASDC	0.189116134021089	2	143	0	1	TRIM72
ASDC	0.189116134021089	2	143	0	1	AC007599.2
ASDC	0.189116134021089	2	143	0	1	AC026470.2
ASDC	0.189116134021089	2	143	0	1	HNRNPA1P48
ASDC	0.189116134021089	2	143	0	1	LPCAT2
ASDC	0.189116134021089	2	143	0	1	CES1
ASDC	0.189116134021089	2	143	0	1	AMFR
ASDC	0.189116134021089	2	143	0	1	CSNK2A2
ASDC	0.189116134021089	2	143	0	1	AC138305.1
ASDC	0.189116134021089	2	143	0	1	TRADD
ASDC	0.189116134021089	2	143	0	1	E2F4
ASDC	0.189116134021089	2	143	0	1	KCTD19
ASDC	0.189116134021089	2	143	0	1	RANBP10
ASDC	0.189116134021089	2	143	0	1	THAP11
ASDC	0.189116134021089	2	143	0	1	SLC7A6OS
ASDC	0.189116134021089	2	143	0	1	PDPR
ASDC	0.189116134021089	2	143	0	1	AARS
ASDC	0.189116134021089	2	143	0	1	FCSK
ASDC	0.189116134021089	2	143	0	1	COG4
ASDC	0.189116134021089	2	143	0	1	DHODH
ASDC	0.189116134021089	2	143	0	1	MON1B
ASDC	0.189116134021089	2	143	0	1	AC079414.3
ASDC	0.189116134021089	258496250072116	143	0	1	CDYL2
ASDC	0.189116134021089	2	143	0	1	CMC2
ASDC	0.189116134021089	2	143	0	1	GCSH
ASDC	0.189116134021089	2	143	0	1	MAP1LC3B
ASDC	0.189116134021089	2	143	0	1	CDT1
ASDC	0.189116134021089	2	143	0	1	AC092120.3
ASDC	0.189116134021089	2	143	0	1	VPS9D1
ASDC	0.189116134021089	2	143	0	1	CENPBD1
ASDC	0.189116134021089	2	143	0	1	AC015853.2
ASDC	0.189116134021089	2	143	0	1	AC015853.3
ASDC	0.189116134021089	2	143	0	1	DPH1
ASDC	0.189116134021089	2	143	0	1	MNT
ASDC	0.189116134021089	2	143	0	1	ITGAE
ASDC	0.189116134021089	2	143	0	1	NCBP3
ASDC	0.189116134021089	2	143	0	1	AC127521.1
ASDC	0.189116134021089	2	143	0	1	PSMB6
ASDC	0.189116134021089	2	143	0	1	ZNF232
ASDC	0.189116134021089	2	143	0	1	ZNF594
ASDC	0.189116134021089	2	143	0	1	RPAIN
ASDC	0.189116134021089	2	143	0	1	TXNDC17
ASDC	0.189116134021089	2	143	0	1	XAF1
ASDC	0.189116134021089	2	143	0	1	CLEC10A
ASDC	0.189116134021089	2	143	0	1	ACADVL
ASDC	0.189116134021089	2	143	0	1	TP53
ASDC	0.189116134021089	2	143	0	1	KDM6B
ASDC	0.189116134021089	2	143	0	1	RNF227
ASDC	0.189116134021089	2	143	0	1	GUCY2D
ASDC	0.189116134021089	2	143	0	1	RANGRF
ASDC	0.189116134021089	2	143	0	1	KRBA2
ASDC	0.189116134021089	2	143	0	1	COX10-AS1
ASDC	0.189116134021089	2	143	0	1	TRPV2
ASDC	0.189116134021089	2	143	0	1	COPS3
ASDC	0.189116134021089	2	143	0	1	RAI1
ASDC	0.189116134021089	2	143	0	1	SHMT1
ASDC	0.189116134021089	2	143	0	1	AC007952.4
ASDC	0.189116134021089	2	143	0	1	ULK2
ASDC	0.189116134021089	2	143	0	1	DHRS7B
ASDC	0.189116134021089	2	143	0	1	TMEM11
ASDC	0.189116134021089	2	143	0	1	RSKR
ASDC	0.189116134021089	2	143	0	1	PROCA1
ASDC	0.189116134021089	2	143	0	1	TRAF4
ASDC	0.189116134021089	2	143	0	1	FAM222B
ASDC	0.189116134021089	2	143	0	1	CPD
ASDC	0.189116134021089	2	143	0	1	RNF135
ASDC	0.189116134021089	2	143	0	1	RAB11FIP4
ASDC	0.189116134021089	2	143	0	1	RHOT1
ASDC	0.189116134021089	2	143	0	1	SLFN11
ASDC	0.189116134021089	2	143	0	1	SLFN13
ASDC	0.189116134021089	2	143	0	1	ZNHIT3
ASDC	0.189116134021089	2	143	0	1	MRPL45
ASDC	0.189116134021089	2	143	0	1	SOCS7
ASDC	0.189116134021089	2	143	0	1	PCGF2
ASDC	0.189116134021089	2	143	0	1	MED1
ASDC	0.189116134021089	2	143	0	1	MIEN1
ASDC	0.189116134021089	2	143	0	1	RARA
ASDC	0.189116134021089	2	143	0	1	RARA-AS1
ASDC	0.189116134021089	2	143	0	1	P3H4
ASDC	0.189116134021089	2	143	0	1	KAT2A
ASDC	0.189116134021089	2	143	0	1	STAT5A
ASDC	0.189116134021089	2	143	0	1	AC060780.1
ASDC	0.189116134021089	2	143	0	1	SNF8
ASDC	0.189116134021089	2	143	0	1	ABI3
ASDC	0.189116134021089	2	143	0	1	AC004797.1
ASDC	0.189116134021089	2	143	0	1	XYLT2
ASDC	0.189116134021089	2	143	0	1	LRRC59
ASDC	0.189116134021089	2	143	0	1	AC005920.2
ASDC	0.189116134021089	2	143	0	1	STXBP4
ASDC	0.189116134021089	2	143	0	1	AKAP1
ASDC	0.189116134021089	2	143	0	1	RNF43
ASDC	0.189116134021089	2	143	0	1	RAD51C
ASDC	0.189116134021089	2	143	0	1	TRIM37
ASDC	0.189116134021089	2	143	0	1	C17orf64
ASDC	0.189116134021089	2	143	0	1	APPBP2
ASDC	0.189116134021089	2	143	0	1	PPM1D
ASDC	0.189116134021089	2	143	0	1	BRIP1
ASDC	0.189116134021089	2	143	0	1	AC015923.1
ASDC	0.189116134021089	2	143	0	1	CCDC47
ASDC	0.189116134021089	2	143	0	1	TTYH2
ASDC	0.189116134021089	2	143	0	1	GPRC5C
ASDC	0.189116134021089	2	143	0	1	NT5C
ASDC	0.189116134021089	2	143	0	1	MRPS7
ASDC	0.189116134021089	2	143	0	1	TMC6
ASDC	0.189116134021089	2	143	0	1	TK1
ASDC	0.189116134021089	2	143	0	1	BIRC5
ASDC	0.189116134021089	2	143	0	1	NDUFAF8
ASDC	0.189116134021089	2	143	0	1	ALYREF
ASDC	0.189116134021089	2	143	0	1	ANAPC11
ASDC	0.189116134021089	2	143	0	1	LRRC45
ASDC	0.189116134021089	2	143	0	1	DCXR
ASDC	0.189116134021089	2	143	0	1	OGFOD3
ASDC	0.189116134021089	2	143	0	1	TYMS
ASDC	0.189116134021089	2	143	0	1	ENOSF1
ASDC	0.189116134021089	2	143	0	1	AP005203.1
ASDC	0.189116134021089	2	143	0	1	CEP76
ASDC	0.189116134021089	2	143	0	1	LDLRAD4-AS1
ASDC	0.189116134021089	2	143	0	1	RMC1
ASDC	0.189116134021089	2	143	0	1	OSBPL1A
ASDC	0.189116134021089	2	143	0	1	IMPACT
ASDC	0.189116134021089	2	143	0	1	TAF4B
ASDC	0.189116134021089	2	143	0	1	ZSCAN30
ASDC	0.189116134021089	2	143	0	1	INO80C
ASDC	0.189116134021089	258496250072116	143	0	1	MIR924HG
ASDC	0.189116134021089	2	143	0	1	PMAIP1
ASDC	0.189116134021089	2	143	0	1	TSHZ1
ASDC	0.189116134021089	2	143	0	1	NFATC1
ASDC	0.189116134021089	2	143	0	1	KCNG2
ASDC	0.189116134021089	2	143	0	1	SLC66A2
ASDC	0.189116134021089	2	143	0	1	MIER2
ASDC	0.189116134021089	2	143	0	1	CDC34
ASDC	0.189116134021089	2	143	0	1	BSG
ASDC	0.189116134021089	2	143	0	1	RNF126
ASDC	0.189116134021089	2	143	0	1	CFD
ASDC	0.189116134021089	2	143	0	1	ARID3A
ASDC	0.189116134021089	2	143	0	1	ABCA7
ASDC	0.189116134021089	2	143	0	1	C19orf25
ASDC	0.189116134021089	2	143	0	1	AP3D1
ASDC	0.189116134021089	2	143	0	1	PLEKHJ1
ASDC	0.189116134021089	2	143	0	1	SF3A2
ASDC	0.189116134021089	2	143	0	1	SLC39A3
ASDC	0.189116134021089	2	143	0	1	NCLN
ASDC	0.189116134021089	2	143	0	1	PIP5K1C
ASDC	0.189116134021089	2	143	0	1	PIAS4
ASDC	0.189116134021089	2	143	0	1	AC007292.3
ASDC	0.189116134021089	2	143	0	1	TICAM1
ASDC	0.189116134021089	2	143	0	1	LONP1
ASDC	0.189116134021089	2	143	0	1	PSPN
ASDC	0.189116134021089	2	143	0	1	ZNF266
ASDC	0.189116134021089	2	143	0	1	ZNF561
ASDC	0.189116134021089	2	143	0	1	P2RY11
ASDC	0.189116134021089	2	143	0	1	EIF3G
ASDC	0.189116134021089	2	143	0	1	ICAM3
ASDC	0.189116134021089	2	143	0	1	ATG4D
ASDC	0.189116134021089	2	143	0	1	C19orf38
ASDC	0.189116134021089	2	143	0	1	YIPF2
ASDC	0.189116134021089	2	143	0	1	PRKCSH
ASDC	0.189116134021089	2	143	0	1	ZNF441
ASDC	0.189116134021089	2	143	0	1	ZNF439
ASDC	0.189116134021089	2	143	0	1	ZNF20
ASDC	0.189116134021089	2	143	0	1	ZNF625
ASDC	0.189116134021089	2	143	0	1	ZNF44
ASDC	0.189116134021089	2	143	0	1	AC008758.2
ASDC	0.189116134021089	2	143	0	1	ZNF564
ASDC	0.189116134021089	2	143	0	1	DNASE2
ASDC	0.189116134021089	2	143	0	1	MRI1
ASDC	0.189116134021089	2	143	0	1	ZNF333
ASDC	0.189116134021089	2	143	0	1	ADGRE2
ASDC	0.189116134021089	2	143	0	1	PDE4C
ASDC	0.189116134021089	2	143	0	1	SUGP1
ASDC	0.189116134021089	2	143	0	1	ZNF90
ASDC	0.189116134021089	2	143	0	1	ZNF714
ASDC	0.189116134021089	258496250072116	143	0	1	ZNF724
ASDC	0.189116134021089	2	143	0	1	C19orf12
ASDC	0.189116134021089	2	143	0	1	HAMP
ASDC	0.189116134021089	2	143	0	1	FFAR1
ASDC	0.189116134021089	2	143	0	1	U2AF1L4
ASDC	0.189116134021089	2	143	0	1	SDHAF1
ASDC	0.189116134021089	2	143	0	1	TBCB
ASDC	0.189116134021089	2	143	0	1	ZNF565
ASDC	0.189116134021089	2	143	0	1	ZNF461
ASDC	0.189116134021089	2	143	0	1	YIF1B
ASDC	0.189116134021089	2	143	0	1	PSMD8
ASDC	0.189116134021089	2	143	0	1	SIRT2
ASDC	0.189116134021089	2	143	0	1	MRPS12
ASDC	0.189116134021089	2	143	0	1	SAMD4B
ASDC	0.189116134021089	2	143	0	1	MED29
ASDC	0.189116134021089	2	143	0	1	ZNF780B
ASDC	0.189116134021089	2	143	0	1	SNRPA
ASDC	0.189116134021089	2	143	0	1	RABAC1
ASDC	0.189116134021089	2	143	0	1	CIC
ASDC	0.189116134021089	2	143	0	1	ETHE1
ASDC	0.189116134021089	2	143	0	1	ZNF575
ASDC	0.189116134021089	2	143	0	1	XRCC1
ASDC	0.189116134021089	2	143	0	1	PLAUR
ASDC	0.189116134021089	2	143	0	1	PPP1R13L
ASDC	0.189116134021089	2	143	0	1	EML2
ASDC	0.189116134021089	2	143	0	1	CALM3
ASDC	0.189116134021089	2	143	0	1	SELENOW
ASDC	0.189116134021089	2	143	0	1	CARD8
ASDC	0.189116134021089	2	143	0	1	DBP
ASDC	0.189116134021089	2	143	0	1	BCAT2
ASDC	0.189116134021089	2	143	0	1	SLC6A16
ASDC	0.189116134021089	2	143	0	1	PTOV1-AS1
ASDC	0.189116134021089	2	143	0	1	ATF5
ASDC	0.189116134021089	2	143	0	1	VRK3
ASDC	0.189116134021089	2	143	0	1	C19orf48
ASDC	0.189116134021089	2	143	0	1	ETFB
ASDC	0.189116134021089	2	143	0	1	SIGLEC10
ASDC	0.189116134021089	2	143	0	1	ZNF616
ASDC	0.189116134021089	2	143	0	1	PPP2R1A
ASDC	0.189116134021089	2	143	0	1	ZNF766
ASDC	0.189116134021089	2	143	0	1	ZNF83
ASDC	0.189116134021089	2	143	0	1	ZNF600
ASDC	0.189116134021089	2	143	0	1	ZNF28
ASDC	0.189116134021089	2	143	0	1	ZNF160
ASDC	0.189116134021089	2	143	0	1	ZNF331
ASDC	0.189116134021089	2	143	0	1	MBOAT7
ASDC	0.189116134021089	2	143	0	1	LENG9
ASDC	0.189116134021089	2	143	0	1	HSPBP1
ASDC	0.189116134021089	2	143	0	1	TMEM238
ASDC	0.189116134021089	2	143	0	1	ZNF628
ASDC	0.189116134021089	2	143	0	1	ZNF584
ASDC	0.189116134021089	2	143	0	1	ZNF324
ASDC	0.189116134021089	2	143	0	1	RSPO4
ASDC	0.189116134021089	2	143	0	1	AL110114.1
ASDC	0.189116134021089	2	143	0	1	SDCBP2-AS1
ASDC	0.189116134021089	2	143	0	1	DDRGK1
ASDC	0.189116134021089	2	143	0	1	ITPA
ASDC	0.189116134021089	2	143	0	1	PCNA
ASDC	0.189116134021089	2	143	0	1	CRLS1
ASDC	0.189116134021089	2	143	0	1	TMX4
ASDC	0.189116134021089	2	143	0	1	JAG1
ASDC	0.189116134021089	2	143	0	1	KAT14
ASDC	0.189116134021089	2	143	0	1	SMIM26
ASDC	0.189116134021089	2	143	0	1	CRNKL1
ASDC	0.189116134021089	2	143	0	1	ACSS1
ASDC	0.189116134021089	2	143	0	1	CHMP4B
ASDC	0.189116134021089	2	143	0	1	DYNLRB1
ASDC	0.189116134021089	2	143	0	1	GGT7
ASDC	0.189116134021089	2	143	0	1	NFS1
ASDC	0.189116134021089	2	143	0	1	DHX35
ASDC	0.189116134021089	2	143	0	1	ZHX3
ASDC	0.189116134021089	2	143	0	1	TOMM34
ASDC	0.189116134021089	2	143	0	1	SYS1
ASDC	0.189116134021089	258496250072116	143	0	1	DNTTIP1
ASDC	0.189116134021089	2	143	0	1	ACOT8
ASDC	0.189116134021089	2	143	0	1	ZSWIM3
ASDC	0.189116134021089	2	143	0	1	PCIF1
ASDC	0.189116134021089	2	143	0	1	ZNF335
ASDC	0.189116134021089	2	143	0	1	TMEM189
ASDC	0.189116134021089	2	143	0	1	ADNP
ASDC	0.189116134021089	2	143	0	1	AL109984.1
ASDC	0.189116134021089	2	143	0	1	SLC2A4RG
ASDC	0.189116134021089	2	143	0	1	ZNF512B
ASDC	0.189116134021089	2	143	0	1	PRPF6
ASDC	0.189116134021089	2	143	0	1	PCMTD2
ASDC	0.189116134021089	2	143	0	1	GATD3B
ASDC	0.189116134021089	2	143	0	1	FP236383.3
ASDC	0.189116134021089	2	143	0	1	AP001347.1
ASDC	0.189116134021089	2	143	0	1	LTN1
ASDC	0.189116134021089	2	143	0	1	BACH1-AS1
ASDC	0.189116134021089	2	143	0	1	DONSON
ASDC	0.189116134021089	258496250072116	143	0	1	ATP5PO
ASDC	0.189116134021089	2	143	0	1	MORC3
ASDC	0.189116134021089	2	143	0	1	PIGP
ASDC	0.189116134021089	2	143	0	1	PCP4
ASDC	0.189116134021089	2	143	0	1	C2CD2
ASDC	0.189116134021089	258496250072116	143	0	1	SLC37A1
ASDC	0.189116134021089	2	143	0	1	PDXK
ASDC	0.189116134021089	2	143	0	1	SUMO3
ASDC	0.189116134021089	2	143	0	1	FAM207A
ASDC	0.189116134021089	2	143	0	1	YBEY
ASDC	0.189116134021089	2	143	0	1	C21orf58
ASDC	0.189116134021089	2	143	0	1	ATP6V1E1
ASDC	0.189116134021089	2	143	0	1	LINC00528
ASDC	0.189116134021089	2	143	0	1	SLC25A1
ASDC	0.189116134021089	2	143	0	1	CDC45
ASDC	0.189116134021089	2	143	0	1	CRKL
ASDC	0.189116134021089	2	143	0	1	DDT
ASDC	0.189116134021089	2	143	0	1	SNRPD3
ASDC	0.189116134021089	2	143	0	1	CHEK2
ASDC	0.189116134021089	2	143	0	1	THOC5
ASDC	0.189116134021089	2	143	0	1	ASCC2
ASDC	0.189116134021089	2	143	0	1	PES 1,00
ASDC	0.189116134021089	2	143	0	1	PIK3IP1
ASDC	0.189116134021089	2	143	0	1	Z82215.1
ASDC	0.189116134021089	2	143	0	1	TRIOBP
ASDC	0.189116134021089	2	143	0	1	MAFF
ASDC	0.189116134021089	2	143	0	1	XPNPEP3
ASDC	0.189116134021089	2	143	0	1	ZC3H7B
ASDC	0.189116134021089	2	143	0	1	PMM1
ASDC	0.189116134021089	2	143	0	1	NDUFA6
ASDC	0.189116134021089	2	143	0	1	ARFGAP3
ASDC	0.189116134021089	2	143	0	1	PARVB
ASDC	0.189116134021089	258496250072116	143	0	1	PPARA
ASDC	0.189116134021089	2	143	0	1	AL118516.1
ASDC	0.189116134021089	2	143	0	1	DENND6B
ASDC	0.189116134021089	2	143	0	1	LMF2
ASDC	0.189116134021089	2	143	0	1	ARSA
ASDC	0.189116134021089	2	143	0	1	PLCXD1
ASDC	0.189116134021089	2	143	0	1	ARSD
ASDC	0.189116134021089	2	143	0	1	PRPS2
ASDC	0.189116134021089	2	143	0	1	RAB9A
ASDC	0.189116134021089	2	143	0	1	SCML1
ASDC	0.189116134021089	2	143	0	1	MIR222HG
ASDC	0.189116134021089	2	143	0	1	CDK16
ASDC	0.189116134021089	2	143	0	1	CFP
ASDC	0.189116134021089	2	143	0	1	PIM2
ASDC	0.189116134021089	2	143	0	1	GPKOW
ASDC	0.189116134021089	2	143	0	1	HSD17B10
ASDC	0.189116134021089	2	143	0	1	MAGED2
ASDC	0.189116134021089	2	143	0	1	FAAH2
ASDC	0.189116134021089	2	143	0	1	LAS1L
ASDC	0.189116134021089	2	143	0	1	MED12
ASDC	0.189116134021089	2	143	0	1	CSTF2
ASDC	0.189116134021089	2	143	0	1	ARMCX4
ASDC	0.189116134021089	2	143	0	1	UBE2A
ASDC	0.189116134021089	2	143	0	1	LAMP2
ASDC	0.189116134021089	2	143	0	1	ELF4
ASDC	0.189116134021089	2	143	0	1	RTL8A
ASDC	0.189116134021089	2	143	0	1	AL590282.2
ASDC	0.189116134021089	2	143	0	1	CD40LG
ASDC	0.189116134021089	2	143	0	1	RBMX
ASDC	0.189116134021089	2	143	0	1	TMEM185A
ASDC	0.189116134021089	2	143	0	1	CD99L2
ASDC	0.189116134021089	2	143	0	1	NSDHL
ASDC	0.189116134021089	2	143	0	1	ZNF275
ASDC	0.189116134021089	2	143	0	1	TREX2
ASDC	0.189116134021089	2	143	0	1	NAA10
ASDC	0.189116134021089	2	143	0	1	RENBP
ASDC	0.189116134021089	2	143	0	1	LAGE3
ASDC	0.189116134021089	2	143	0	1	TMLHE
ASDC	0.189116134021089	2	143	0	1	TAS1R3
ASDC	0.189116134021089	2	143	0	1	IQGAP3
ASDC	0.189116134021089	2	143	0	1	BCL2L10
ASDC	0.189116134021089	2	143	0	1	AC099518.1
ASDC	0.189116134021089	2	143	0	1	GRIN3B
ASDC	0.189116134021089	2	143	0	1	MAGEB10
ASDC	0.189116134021089	2	143	0	1	AC004556.3
ASDC	0.189116134021089	2	143	0	1	AL138999.2
ASDC	0.189830021201638	0.584962500721156	714	286	1	BCLAF1
ASDC	0.191808120894736	-0.807354922057604	714	857	1	MEF2C
ASDC	0.193303800550381	132192809488736	429	143	1	KDM3B
ASDC	0.193303800550381	132192809488736	429	143	1	VASH1
ASDC	0.193317410251354	-116992500144231	143	429	1	IRF2BP2
ASDC	0.193317410251354	-132192809488736	143	429	1	COL26A1
ASDC	0.193317410251354	-116992500144231	143	429	1	FAM120A
ASDC	0.193317410251354	-116992500144231	143	429	1	EIF3M
ASDC	0.193317410251354	-116992500144231	143	429	1	ITFG1
ASDC	0.195401329143877	181942775435818	714	0.5	1	GNAQ
ASDC	0.195401901620146	1	571	214	1	COX4I1
ASDC	0.197887812135486	2	286	71	1	EEF1B2
ASDC	0.197887812135486	28073549220576	286	71	1	BTBD9
ASDC	0.197887812135486	232192809488736	286	71	1	EZH2
ASDC	0.197887812135486	2	286	71	1	HK1
ASDC	0.197887812135486	2	286	71	1	PPP1CA
ASDC	0.197887812135486	2	286	71	1	BCAT1
ASDC	0.197887812135486	2	286	71	1	CUL4A
ASDC	0.197887812135486	2	286	71	1	UBTF
ASDC	0.197887812135486	2	286	71	1	TMEM94
ASDC	0.197887812135486	2	286	71	1	CD22
ASDC	0.197887812135486	2	286	71	1	RAB4B
ASDC	0.197887812135486	2	286	71	1	MX1
ASDC	0.198414518584722	-0.807354922057604	143	0.5	1	PSAP
ASDC	0.203956849294562	0.601450623509725	857	857	1	AC023590.1
ASDC	0.205903210732068	-1	143	429	1	SEPTIN7
ASDC	0.205903210732068	-1	143	429	1	UBC
ASDC	0.205903210732068	-1	143	429	1	WSB1
ASDC	0.205903210732068	-1	143	429	1	GGNBP2
ASDC	0.205903210732068	-1	143	429	1	TNRC6C
ASDC	0.211246693085892	-132192809488736	286	0.5	1	BTG1
ASDC	0.21162176160224	1	571	286	1	SOS 1
ASDC	0.21162176160224	0.637429920615292	571	286	1	AFF1
ASDC	0.21162176160224	1	571	286	1	RPLP0
ASDC	0.211793836939708	11926450779424	429	143	1	DENND1A
ASDC	0.212723292498275	-158496250072116	286	0.5	1	SETBP1
ASDC	0.220093821935357	-132192809488736	0	214	1	TNFRSF1B
ASDC	0.220093821935357	-132192809488736	0	214	1	TRMT13
ASDC	0.220093821935357	-132192809488736	0	214	1	POLR3C
ASDC	0.220093821935357	-158496250072116	0	214	1	PMF1
ASDC	0.220093821935357	-132192809488736	0	214	1	PPP2R5A
ASDC	0.220093821935357	-132192809488736	0	214	1	YIPF4
ASDC	0.220093821935357	-132192809488736	0	214	1	KCMF1
ASDC	0.220093821935357	-132192809488736	0	214	1	DBI
ASDC	0.220093821935357	-158496250072116	0	214	1	UBE2E3
ASDC	0.220093821935357	-132192809488736	0	214	1	LINC01473
ASDC	0.220093821935357	-132192809488736	0	214	1	RFTN1
ASDC	0.220093821935357	-132192809488736	0	214	1	DYNC1LI1
ASDC	0.220093821935357	-132192809488736	0	214	1	TFG
ASDC	0.220093821935357	-132192809488736	0	214	1	SKIL
ASDC	0.220093821935357	-132192809488736	0	214	1	RFC1
ASDC	0.220093821935357	-132192809488736	0	214	1	UFSP2
ASDC	0.220093821935357	-132192809488736	0	214	1	ETF1
ASDC	0.220093821935357	-132192809488736	0	214	1	MAPK14
ASDC	0.220093821935357	-132192809488736	0	214	1	MYB
ASDC	0.220093821935357	-132192809488736	0	214	1	RBM33
ASDC	0.220093821935357	-132192809488736	0	214	1	LEPROTL1
ASDC	0.220093821935357	-132192809488736	0	214	1	LYPLA1
ASDC	0.220093821935357	-132192809488736	0	214	1	NSMCE4A
ASDC	0.220093821935357	-158496250072116	0	214	1	FAM53B
ASDC	0.220093821935357	-132192809488736	0	214	1	PACS1
ASDC	0.220093821935357	-132192809488736	0	214	1	CHKA
ASDC	0.220093821935357	-132192809488736	0	214	1	ACER3
ASDC	0.220093821935357	-132192809488736	0	214	1	SDHD
ASDC	0.220093821935357	-132192809488736	0	214	1	WBP11
ASDC	0.220093821935357	-132192809488736	0	214	1	OS9
ASDC	0.220093821935357	-132192809488736	0	214	1	STYX
ASDC	0.220093821935357	-132192809488736	0	214	1	SLIRP
ASDC	0.220093821935357	-132192809488736	0	214	1	USP3-AS1
ASDC	0.220093821935357	-132192809488736	0	214	1	BTBD1
ASDC	0.220093821935357	-132192809488736	0	214	1	SEPTIN1
ASDC	0.220093821935357	-132192809488736	0	214	1	ADGRG5
ASDC	0.220093821935357	-158496250072116	0	214	1	ZFP14
ASDC	0.220093821935357	-132192809488736	0	214	1	SNRNP70
ASDC	0.220093821935357	-132192809488736	0	214	1	HM13
ASDC	0.220093821935357	-132192809488736	0	214	1	ADA2
ASDC	0.220093821935357	-132192809488736	0	214	1	PPIL2
ASDC	0.220093821935357	-132192809488736	0	214	1	GPM6B
ASDC	0.220093821935357	-132192809488736	0	214	1	RBM3
ASDC	0.220093821935357	-132192809488736	0	214	1	ALG13
ASDC	0.220093821935357	-132192809488736	0	214	1	MBNL3
ASDC	0.220396804930844	-0.874469117916141	286	571	1	SMG7
ASDC	0.220396804930844	-0.736965594166206	286	571	1	PUM2
ASDC	0.220396804930844	-0.874469117916141	286	571	1	CCNL1
ASDC	0.220396804930844	-0.736965594166206	286	571	1	NCOR1
ASDC	0.220396804930844	-0.736965594166206	286	571	1	RPS6KA3
ASDC	0.220396804930844	-0.736965594166206	286	571	1	CYBB
ASDC	0.220498213613299	158496250072116	286	71	1	B3GALT6
ASDC	0.220498213613299	158496250072116	286	71	1	CDK11A
ASDC	0.220498213613299	158496250072116	286	71	1	EXOSC10
ASDC	0.220498213613299	158496250072116	286	71	1	DNAJC8
ASDC	0.220498213613299	158496250072116	286	71	1	YTHDF2
ASDC	0.220498213613299	158496250072116	286	71	1	KHDRBS1
ASDC	0.220498213613299	158496250072116	286	71	1	GNG5
ASDC	0.220498213613299	158496250072116	286	71	1	LMO4
ASDC	0.220498213613299	158496250072116	286	71	1	MFSD14A
ASDC	0.220498213613299	158496250072116	286	71	1	SASS6
ASDC	0.220498213613299	158496250072116	286	71	1	ATP5PB
ASDC	0.220498213613299	158496250072116	286	71	1	RNF115
ASDC	0.220498213613299	158496250072116	286	71	1	RBM8A
ASDC	0.220498213613299	158496250072116	286	71	1	ARNT
ASDC	0.220498213613299	158496250072116	286	71	1	USF1
ASDC	0.220498213613299	158496250072116	286	71	1	FAM20B
ASDC	0.220498213613299	158496250072116	286	71	1	DHX9
ASDC	0.220498213613299	158496250072116	286	71	1	PTPN7
ASDC	0.220498213613299	158496250072116	286	71	1	TARBP1
ASDC	0.220498213613299	158496250072116	286	71	1	LYST
ASDC	0.220498213613299	158496250072116	286	71	1	ADI1
ASDC	0.220498213613299	158496250072116	286	71	1	SNX17
ASDC	0.220498213613299	158496250072116	286	71	1	CRIPT
ASDC	0.220498213613299	158496250072116	286	71	1	PPP1R21
ASDC	0.220498213613299	158496250072116	286	71	1	CCT4
ASDC	0.220498213613299	158496250072116	286	71	1	APLF
ASDC	0.220498213613299	158496250072116	286	71	1	ALMS1
ASDC	0.220498213613299	158496250072116	286	71	1	KDM3A
ASDC	0.220498213613299	158496250072116	286	71	1	MIR4435-2HG
ASDC	0.220498213613299	158496250072116	286	71	1	STK39
ASDC	0.220498213613299	158496250072116	286	71	1	DCAF17
ASDC	0.220498213613299	158496250072116	286	71	1	MAP3K20
ASDC	0.220498213613299	158496250072116	286	71	1	OLA1
ASDC	0.220498213613299	158496250072116	286	71	1	ATP5MC3
ASDC	0.220498213613299	158496250072116	286	71	1	SLC39A10
ASDC	0.220498213613299	158496250072116	286	71	1	SMARCAL1
ASDC	0.220498213613299	158496250072116	286	71	1	AAMP
ASDC	0.220498213613299	158496250072116	286	71	1	SLC4A3
ASDC	0.220498213613299	158496250072116	286	71	1	AC010149.1
ASDC	0.220498213613299	158496250072116	286	71	1	HDAC4
ASDC	0.220498213613299	158496250072116	286	71	1	FARP2
ASDC	0.220498213613299	158496250072116	286	71	1	SETMAR
ASDC	0.220498213613299	158496250072116	286	71	1	TADA3
ASDC	0.220498213613299	158496250072116	286	71	1	ATG7
ASDC	0.220498213613299	158496250072116	286	71	1	SLC6A6
ASDC	0.220498213613299	158496250072116	286	71	1	MRPS25
ASDC	0.220498213613299	158496250072116	286	71	1	MLH1
ASDC	0.220498213613299	158496250072116	286	71	1	EXOSC7
ASDC	0.220498213613299	158496250072116	286	71	1	ZBTB11
ASDC	0.220498213613299	158496250072116	286	71	1	RAP2B
ASDC	0.220498213613299	158496250072116	286	71	1	SENP5
ASDC	0.220498213613299	158496250072116	286	71	1	NUP54
ASDC	0.220498213613299	158496250072116	286	71	1	CTSO
ASDC	0.220498213613299	158496250072116	286	71	1	PDGFC
ASDC	0.220498213613299	158496250072116	286	71	1	CLCN3
ASDC	0.220498213613299	158496250072116	286	71	1	HMGB2
ASDC	0.220498213613299	158496250072116	286	71	1	CLPTM1L
ASDC	0.220498213613299	158496250072116	286	71	1	DAP
ASDC	0.220498213613299	158496250072116	286	71	1	OXCT1
ASDC	0.220498213613299	158496250072116	286	71	1	HEXB
ASDC	0.220498213613299	158496250072116	286	71	1	TMEM167A
ASDC	0.220498213613299	158496250072116	286	71	1	REEP5
ASDC	0.220498213613299	158496250072116	286	71	1	DCP2
ASDC	0.220498213613299	158496250072116	286	71	1	CSNK1G3
ASDC	0.220498213613299	158496250072116	286	71	1	ZCCHC10
ASDC	0.220498213613299	158496250072116	286	71	1	HSPA4
ASDC	0.220498213613299	158496250072116	286	71	1	CXXC5
ASDC	0.220498213613299	158496250072116	286	71	1	CCDC69
ASDC	0.220498213613299	158496250072116	286	71	1	MAML1
ASDC	0.220498213613299	158496250072116	286	71	1	E2F3
ASDC	0.220498213613299	158496250072116	286	71	1	TRIM38
ASDC	0.220498213613299	158496250072116	286	71	1	HCG11
ASDC	0.220498213613299	158496250072116	286	71	1	TFEB
ASDC	0.220498213613299	158496250072116	286	71	1	KLHDC3
ASDC	0.220498213613299	158496250072116	286	71	1	SMAP1
ASDC	0.220498213613299	158496250072116	286	71	1	MICAL1
ASDC	0.220498213613299	158496250072116	286	71	1	HBS1L
ASDC	0.220498213613299	158496250072116	286	71	1	MTHFD1L
ASDC	0.220498213613299	158496250072116	286	71	1	CCZ1
ASDC	0.220498213613299	158496250072116	286	71	1	BBS9
ASDC	0.220498213613299	158496250072116	286	71	1	DPY19L1
ASDC	0.220498213613299	158496250072116	286	71	1	AC211433.1
ASDC	0.220498213613299	158496250072116	286	71	1	YWHAG
ASDC	0.220498213613299	158496250072116	286	71	1	PTPN12
ASDC	0.220498213613299	158496250072116	286	71	1	SLC25A40
ASDC	0.220498213613299	158496250072116	286	71	1	PMPCB
ASDC	0.220498213613299	158496250072116	286	71	1	UQCRB
ASDC	0.220498213613299	158496250072116	286	71	1	ATP6V1C1
ASDC	0.220498213613299	158496250072116	286	71	1	SMARCA2
ASDC	0.220498213613299	158496250072116	286	71	1	HACD4
ASDC	0.220498213613299	158496250072116	286	71	1	NOL8
ASDC	0.220498213613299	158496250072116	286	71	1	ZNF782
ASDC	0.220498213613299	158496250072116	286	71	1	RAD23B
ASDC	0.220498213613299	158496250072116	286	71	1	ATP6V1G1
ASDC	0.220498213613299	158496250072116	286	71	1	URM1
ASDC	0.220498213613299	158496250072116	286	71	1	GPR107
ASDC	0.220498213613299	158496250072116	286	71	1	RABL6
ASDC	0.220498213613299	241503749927884	286	71	1	CLIC3
ASDC	0.220498213613299	158496250072116	286	71	1	ATP5F1C
ASDC	0.220498213613299	158496250072116	286	71	1	MLLT10
ASDC	0.220498213613299	158496250072116	286	71	1	IDE
ASDC	0.220498213613299	158496250072116	286	71	1	FBXW4
ASDC	0.220498213613299	158496250072116	286	71	1	OGA
ASDC	0.220498213613299	158496250072116	286	71	1	ACSL5
ASDC	0.220498213613299	158496250072116	286	71	1	ECHS1
ASDC	0.220498213613299	158496250072116	286	71	1	RNH1
ASDC	0.220498213613299	158496250072116	286	71	1	NAP1L4
ASDC	0.220498213613299	158496250072116	286	71	1	FAR1
ASDC	0.220498213613299	158496250072116	286	71	1	TSG101
ASDC	0.220498213613299	158496250072116	286	71	1	TMX2
ASDC	0.220498213613299	158496250072116	286	71	1	GANAB
ASDC	0.220498213613299	158496250072116	286	71	1	RBM14
ASDC	0.220498213613299	158496250072116	286	71	1	AIP
ASDC	0.220498213613299	158496250072116	286	71	1	GSTP1
ASDC	0.220498213613299	158496250072116	286	71	1	TCIRG1
ASDC	0.220498213613299	158496250072116	286	71	1	EED
ASDC	0.220498213613299	158496250072116	286	71	1	ANKRD49
ASDC	0.220498213613299	158496250072116	286	71	1	CWC15
ASDC	0.220498213613299	158496250072116	286	71	1	AASDHPPT
ASDC	0.220498213613299	158496250072116	286	71	1	PAFAH1B2
ASDC	0.220498213613299	158496250072116	286	71	1	SIDT2
ASDC	0.220498213613299	158496250072116	286	71	1	ZBTB44
ASDC	0.220498213613299	158496250072116	286	71	1	CLEC2D
ASDC	0.220498213613299	158496250072116	286	71	1	ERGIC2
ASDC	0.220498213613299	158496250072116	286	71	1	DIP2B
ASDC	0.220498213613299	158496250072116	286	71	1	NAP1L1
ASDC	0.220498213613299	158496250072116	286	71	1	IKBIP
ASDC	0.220498213613299	158496250072116	286	71	1	WASHC3
ASDC	0.220498213613299	158496250072116	286	71	1	RIC8B
ASDC	0.220498213613299	158496250072116	286	71	1	UBE3B
ASDC	0.220498213613299	158496250072116	286	71	1	TCHP
ASDC	0.220498213613299	158496250072116	286	71	1	OAS1
ASDC	0.220498213613299	158496250072116	286	71	1	COX6A1
ASDC	0.220498213613299	158496250072116	286	71	1	MLXIP
ASDC	0.220498213613299	158496250072116	286	71	1	ATP6V0A2
ASDC	0.220498213613299	158496250072116	286	71	1	CHFR
ASDC	0.220498213613299	158496250072116	286	71	1	ZMYM5
ASDC	0.220498213613299	158496250072116	286	71	1	LHFPL6
ASDC	0.220498213613299	158496250072116	286	71	1	FBXL3
ASDC	0.220498213613299	158496250072116	286	71	1	RBM26
ASDC	0.220498213613299	158496250072116	286	71	1	STK24
ASDC	0.220498213613299	158496250072116	286	71	1	RNASE6
ASDC	0.220498213613299	158496250072116	286	71	1	DAD1
ASDC	0.220498213613299	158496250072116	286	71	1	DHRS4-AS1
ASDC	0.220498213613299	158496250072116	286	71	1	NEDD8
ASDC	0.220498213613299	158496250072116	286	71	1	NUBPL
ASDC	0.220498213613299	158496250072116	286	71	1	PNN
ASDC	0.220498213613299	158496250072116	286	71	1	FBXO33
ASDC	0.220498213613299	158496250072116	286	71	1	MAPK1IP1L
ASDC	0.220498213613299	158496250072116	286	71	1	FUT8
ASDC	0.220498213613299	158496250072116	286	71	1	TRIP11
