## SupplementaryTable4 for "AS04 in a bivalent HPV vaccine drives superior cross-protective antibody response by increased NOTCH signaling of cDC1 leading to increased proliferation of adaptive immune cells" (part 15 of 16)

### Sheet: DEGs (continued)
subset	p_val	avg_log2FC	pct.1	pct.2	p_val_adj	gene
ASDC	0.220498213613299	158496250072116	286	71	1	ATXN3
ASDC	0.220498213613299	158496250072116	286	71	1	ATG2B
ASDC	0.220498213613299	158496250072116	286	71	1	RCOR1
ASDC	0.220498213613299	158496250072116	286	71	1	BRF1
ASDC	0.220498213613299	158496250072116	286	71	1	UBE3A
ASDC	0.220498213613299	158496250072116	286	71	1	DPH6
ASDC	0.220498213613299	158496250072116	286	71	1	SRP14
ASDC	0.220498213613299	158496250072116	286	71	1	RTF1
ASDC	0.220498213613299	158496250072116	286	71	1	TP53BP1
ASDC	0.220498213613299	158496250072116	286	71	1	MESD
ASDC	0.220498213613299	158496250072116	286	71	1	ADCY9
ASDC	0.220498213613299	158496250072116	286	71	1	KNOP1
ASDC	0.220498213613299	158496250072116	286	71	1	ATXN2L
ASDC	0.220498213613299	158496250072116	286	71	1	MAZ
ASDC	0.220498213613299	158496250072116	286	71	1	LONP2
ASDC	0.220498213613299	158496250072116	286	71	1	ADCY7
ASDC	0.220498213613299	158496250072116	286	71	1	SNX20
ASDC	0.220498213613299	158496250072116	286	71	1	GABARAPL2
ASDC	0.220498213613299	158496250072116	286	71	1	YWHAE
ASDC	0.220498213613299	158496250072116	286	71	1	METTL16
ASDC	0.220498213613299	158496250072116	286	71	1	P2RX1
ASDC	0.220498213613299	158496250072116	286	71	1	ZZEF1
ASDC	0.220498213613299	158496250072116	286	71	1	ACAP1
ASDC	0.220498213613299	158496250072116	286	71	1	MPRIP
ASDC	0.220498213613299	158496250072116	286	71	1	PIGS
ASDC	0.220498213613299	158496250072116	286	71	1	FLOT2
ASDC	0.220498213613299	158496250072116	286	71	1	CDK12
ASDC	0.220498213613299	158496250072116	286	71	1	CNP
ASDC	0.220498213613299	158496250072116	286	71	1	NKIRAS2
ASDC	0.220498213613299	158496250072116	286	71	1	LINC00910
ASDC	0.220498213613299	158496250072116	286	71	1	KPNB1
ASDC	0.220498213613299	158496250072116	286	71	1	ICAM2
ASDC	0.220498213613299	158496250072116	286	71	1	PECAM1
ASDC	0.220498213613299	158496250072116	286	71	1	GNA13
ASDC	0.220498213613299	158496250072116	286	71	1	PRKAR1A
ASDC	0.220498213613299	158496250072116	286	71	1	ENDOV
ASDC	0.220498213613299	158496250072116	286	71	1	PPP4R1
ASDC	0.220498213613299	158496250072116	286	71	1	CHMP1B
ASDC	0.220498213613299	158496250072116	286	71	1	ATP5F1D
ASDC	0.220498213613299	158496250072116	286	71	1	ELAVL1
ASDC	0.220498213613299	158496250072116	286	71	1	ICAM1
ASDC	0.220498213613299	158496250072116	286	71	1	CCDC130
ASDC	0.220498213613299	158496250072116	286	71	1	PKN1
ASDC	0.220498213613299	158496250072116	286	71	1	RAB8A
ASDC	0.220498213613299	158496250072116	286	71	1	MYO9B
ASDC	0.220498213613299	158496250072116	286	71	1	IFI30
ASDC	0.220498213613299	158496250072116	286	71	1	UBA52
ASDC	0.220498213613299	158496250072116	286	71	1	FXYD5
ASDC	0.220498213613299	158496250072116	286	71	1	ZNF146
ASDC	0.220498213613299	158496250072116	286	71	1	SPINT2
ASDC	0.220498213613299	158496250072116	286	71	1	HNRNPL
ASDC	0.220498213613299	158496250072116	286	71	1	PLD3
ASDC	0.220498213613299	158496250072116	286	71	1	NAPA
ASDC	0.220498213613299	158496250072116	286	71	1	BAX
ASDC	0.220498213613299	158496250072116	286	71	1	FTL
ASDC	0.220498213613299	158496250072116	286	71	1	RBCK1
ASDC	0.220498213613299	158496250072116	286	71	1	SLX4IP
ASDC	0.220498213613299	158496250072116	286	71	1	BLCAP
ASDC	0.220498213613299	158496250072116	286	71	1	ZFAS1
ASDC	0.220498213613299	158496250072116	286	71	1	CTSZ
ASDC	0.220498213613299	158496250072116	286	71	1	AP001442.1
ASDC	0.220498213613299	158496250072116	286	71	1	BACH1
ASDC	0.220498213613299	158496250072116	286	71	1	DOP1B
ASDC	0.220498213613299	158496250072116	286	71	1	DGCR2
ASDC	0.220498213613299	158496250072116	286	71	1	TUG1
ASDC	0.220498213613299	158496250072116	286	71	1	TXN2
ASDC	0.220498213613299	158496250072116	286	71	1	EIF3D
ASDC	0.220498213613299	158496250072116	286	71	1	ST13
ASDC	0.220498213613299	158496250072116	286	71	1	RRP7A
ASDC	0.220498213613299	158496250072116	286	71	1	PIM3
ASDC	0.220498213613299	158496250072116	286	71	1	PLXNB2
ASDC	0.220498213613299	158496250072116	286	71	1	PUDP
ASDC	0.220498213613299	158496250072116	286	71	1	CHM
ASDC	0.220498213613299	158496250072116	286	71	1	IL13RA1
ASDC	0.220498213613299	158496250072116	286	71	1	ATP6AP1
ASDC	0.220498213613299	-1	0	214	1	PEX14
ASDC	0.220498213613299	-1	0	214	1	SPEN
ASDC	0.220498213613299	-1	0	214	1	NIPAL3
ASDC	0.220498213613299	-1	0	214	1	MACO1
ASDC	0.220498213613299	-1	0	214	1	THEMIS2
ASDC	0.220498213613299	-1	0	214	1	KPNA6
ASDC	0.220498213613299	-1	0	214	1	ZMYM6
ASDC	0.220498213613299	-2	0	214	1	JUN
ASDC	0.220498213613299	-158496250072116	0	214	1	COL24A1
ASDC	0.220498213613299	-1	0	214	1	ZNF326
ASDC	0.220498213613299	-1	0	214	1	AC245014.3
ASDC	0.220498213613299	-1	0	214	1	YY1AP1
ASDC	0.220498213613299	-1	0	214	1	DAP3
ASDC	0.220498213613299	-2	0	214	1	MEF2D
ASDC	0.220498213613299	-1	0	214	1	CD48
ASDC	0.220498213613299	-216992500144231	0	214	1	BX284613.2
ASDC	0.220498213613299	-1	0	214	1	RO60
ASDC	0.220498213613299	-1	0	214	1	CDC73
ASDC	0.220498213613299	-1	0	214	1	IPO9
ASDC	0.220498213613299	-1	0	214	1	LYPLAL1
ASDC	0.220498213613299	-1	0	214	1	IARS2
ASDC	0.220498213613299	-1	0	214	1	TTC13
ASDC	0.220498213613299	-1	0	214	1	TOMM20
ASDC	0.220498213613299	-1	0	214	1	CEP170
ASDC	0.220498213613299	-1	0	214	1	WDR35
ASDC	0.220498213613299	-1	0	214	1	YPEL5
ASDC	0.220498213613299	-1	0	214	1	LRPPRC
ASDC	0.220498213613299	-1	0	214	1	AC012358.3
ASDC	0.220498213613299	-1	0	214	1	EPC2
ASDC	0.220498213613299	-1	0	214	1	PRKRA
ASDC	0.220498213613299	-1	0	214	1	MOB4
ASDC	0.220498213613299	-1	0	214	1	CNOT10
ASDC	0.220498213613299	-1	0	214	1	UBP1
ASDC	0.220498213613299	-1	0	214	1	EXOG
ASDC	0.220498213613299	-1	0	214	1	TMA7
ASDC	0.220498213613299	-1	0	214	1	DHX36
ASDC	0.220498213613299	-1	0	214	1	XXYLT1
ASDC	0.220498213613299	-1	0	214	1	PAK2
ASDC	0.220498213613299	-1	0	214	1	SCARB2
ASDC	0.220498213613299	-1	0	214	1	SNCA
ASDC	0.220498213613299	-1	0	214	1	SLC7A11
ASDC	0.220498213613299	-1	0	214	1	NAA15
ASDC	0.220498213613299	-1	0	214	1	FYB1
ASDC	0.220498213613299	-158496250072116	0	214	1	PLPP1
ASDC	0.220498213613299	-1	0	214	1	PPWD1
ASDC	0.220498213613299	-1	0	214	1	ZFYVE16
ASDC	0.220498213613299	-1	0	214	1	YTHDC2
ASDC	0.220498213613299	-1	0	214	1	TNFAIP8
ASDC	0.220498213613299	-1	0	214	1	RAPGEF6
ASDC	0.220498213613299	-1	0	214	1	PPP2CA
ASDC	0.220498213613299	-1	0	214	1	G3BP1
ASDC	0.220498213613299	-1	0	214	1	RNF44
ASDC	0.220498213613299	-1	0	214	1	CCNC
ASDC	0.220498213613299	-158496250072116	0	214	1	CEP85L
ASDC	0.220498213613299	-1	0	214	1	MCM9
ASDC	0.220498213613299	-1	0	214	1	TRMT11
ASDC	0.220498213613299	-1	0	214	1	L3MBTL3
ASDC	0.220498213613299	-1	0	214	1	PDE7B
ASDC	0.220498213613299	-158496250072116	0	214	1	OSBPL3
ASDC	0.220498213613299	-1	0	214	1	MYO1G
ASDC	0.220498213613299	-1	0	214	1	ZNF736
ASDC	0.220498213613299	-1	0	214	1	GSAP
ASDC	0.220498213613299	-1	0	214	1	CREB3L2
ASDC	0.220498213613299	-1	0	214	1	ERICH1
ASDC	0.220498213613299	-1	0	214	1	TPD52
ASDC	0.220498213613299	-1	0	214	1	AZIN1
ASDC	0.220498213613299	-1	0	214	1	KLF9
ASDC	0.220498213613299	-1	0	214	1	POLE3
ASDC	0.220498213613299	-1	0	214	1	TMEM268
ASDC	0.220498213613299	-1	0	214	1	USP20
ASDC	0.220498213613299	-1	0	214	1	SNHG7
ASDC	0.220498213613299	-1	0	214	1	RSU1
ASDC	0.220498213613299	-1	0	214	1	COMMD3
ASDC	0.220498213613299	-158496250072116	0	214	1	ZNF33B
ASDC	0.220498213613299	-1	0	214	1	SGMS1
ASDC	0.220498213613299	-1	0	214	1	VPS26A
ASDC	0.220498213613299	-1	0	214	1	SAMD8
ASDC	0.220498213613299	-1	0	214	1	ARMH3
ASDC	0.220498213613299	-1	0	214	1	IKZF5
ASDC	0.220498213613299	-1	0	214	1	CKAP5
ASDC	0.220498213613299	-1	0	214	1	CPSF7
ASDC	0.220498213613299	-158496250072116	0	214	1	TMEM258
ASDC	0.220498213613299	-1	0	214	1	FERMT3
ASDC	0.220498213613299	-1	0	214	1	SIPA1
ASDC	0.220498213613299	-1	0	214	1	CCDC82
ASDC	0.220498213613299	-1	0	214	1	SIK2
ASDC	0.220498213613299	-1	0	214	1	KANSL2
ASDC	0.220498213613299	-1	0	214	1	CDK17
ASDC	0.220498213613299	-1	0	214	1	HECTD4
ASDC	0.220498213613299	-1	0	214	1	UFM1
ASDC	0.220498213613299	-1	0	214	1	RGCC
ASDC	0.220498213613299	-1	0	214	1	NAXD
ASDC	0.220498213613299	-1	0	214	1	ATP11A
ASDC	0.220498213613299	-1	0	214	1	PABPN1
ASDC	0.220498213613299	-158496250072116	0	214	1	MAP4K5
ASDC	0.220498213613299	-1	0	214	1	SLC38A6
ASDC	0.220498213613299	-1	0	214	1	CHP1
ASDC	0.220498213613299	-18073549220576	0	214	1	CASC4
ASDC	0.220498213613299	-1	0	214	1	SPPL2A
ASDC	0.220498213613299	-1	0	214	1	AP3S2
ASDC	0.220498213613299	-1	0	214	1	KCTD5
ASDC	0.220498213613299	-1	0	214	1	AC009093.2
ASDC	0.220498213613299	-1	0	214	1	CYLD
ASDC	0.220498213613299	-1	0	214	1	EMC8
ASDC	0.220498213613299	-1	0	214	1	AC005726.1
ASDC	0.220498213613299	-1	0	214	1	TP53I13
ASDC	0.220498213613299	-1	0	214	1	LIG3
ASDC	0.220498213613299	-1	0	214	1	PPP1R9B
ASDC	0.220498213613299	-1	0	214	1	COG1
ASDC	0.220498213613299	-1	0	214	1	NUP85
ASDC	0.220498213613299	-1	0	214	1	FOXK2
ASDC	0.220498213613299	-1	0	214	1	EMILIN2
ASDC	0.220498213613299	-1	0	214	1	LPIN2
ASDC	0.220498213613299	-1	0	214	1	RALBP1
ASDC	0.220498213613299	-1	0	214	1	RNMT
ASDC	0.220498213613299	-1	0	214	1	NDUFS7
ASDC	0.220498213613299	-1	0	214	1	ZNF433-AS1
ASDC	0.220498213613299	-1	0	214	1	AKAP8
ASDC	0.220498213613299	-1	0	214	1	FKBP8
ASDC	0.220498213613299	-1	0	214	1	VASP
ASDC	0.220498213613299	-1	0	214	1	CCDC61
ASDC	0.220498213613299	-1	0	214	1	SLC1A5
ASDC	0.220498213613299	-1	0	214	1	DSTN
ASDC	0.220498213613299	-1	0	214	1	CDK5RAP1
ASDC	0.220498213613299	-1	0	214	1	STK4
ASDC	0.220498213613299	-1	0	214	1	CYYR1
ASDC	0.220498213613299	-1	0	214	1	SLC5A3
ASDC	0.220498213613299	-1	0	214	1	EIF4ENIF1
ASDC	0.220498213613299	-1	0	214	1	EIF3L
ASDC	0.220498213613299	-1	0	214	1	SUN2
ASDC	0.220498213613299	-1	0	214	1	RBBP7
ASDC	0.220498213613299	-1	0	214	1	PHEX
ASDC	0.220498213613299	-1	0	214	1	MED14
ASDC	0.220498213613299	-1	0	214	1	UBA1
ASDC	0.220498213613299	-1	0	214	1	USP11
ASDC	0.220498213613299	-1	0	214	1	NONO
ASDC	0.220498213613299	-1	0	214	1	FLNA
ASDC	0.221693917309518	158496250072116	429	214	1	TXNIP
ASDC	0.221693917309518	158496250072116	429	214	1	AHNAK
ASDC	0.221693917309518	18073549220576	429	214	1	BCAS3
ASDC	0.221869851827308	0.719892080807265	857	429	1	RPLP1
ASDC	0.2224243927096	0.438121112391885	1	857	1	RPL37A
ASDC	0.22383023769136	148542682717024	429	214	1	WWOX
ASDC	0.22496856843605	122239242133645	571	286	1	SH2B3
ASDC	0.228191153858292	1	429	143	1	RPL22
ASDC	0.228191153858292	1	429	143	1	SH3GLB1
ASDC	0.228191153858292	1	429	143	1	SELL
ASDC	0.228191153858292	1	429	143	1	SUPT7L
ASDC	0.228191153858292	1	429	143	1	VAMP8
ASDC	0.228191153858292	1	429	143	1	NCL
ASDC	0.228191153858292	1	429	143	1	ITPR1
ASDC	0.228191153858292	1	429	143	1	PLCL2
ASDC	0.228191153858292	1	429	143	1	BMP2K
ASDC	0.228191153858292	1	429	143	1	SLC12A9
ASDC	0.228191153858292	1	429	143	1	ERP44
ASDC	0.228191153858292	0.678071905112638	429	143	1	ATF7IP2
ASDC	0.228191153858292	1	429	143	1	UBE2G1
ASDC	0.228191153858292	1	429	143	1	TRAPPC10
ASDC	0.230177695720316	-0.807354922057604	143	429	1	ARF1
ASDC	0.230177695720316	-0.807354922057604	143	429	1	CLN8
ASDC	0.232861010731551	0.84799690655495	714	429	1	CIITA
ASDC	0.233854133240838	0.628031222613042	857	571	1	RPL34
ASDC	0.234408613668493	0.884522782580064	714	429	1	RPL35
ASDC	0.241966612938852	1	571	286	1	EPC1
ASDC	0.243509586765077	0.514573172829758	571	214	1	RPL10A
ASDC	0.244446630276566	141503749927884	286	71	1	AVL9
ASDC	0.244446630276566	141503749927884	286	71	1	LSM14A
ASDC	0.246995805698185	0.793549122532574	714	643	1	RPL3
ASDC	0.248775640197447	0.485426827170242	714	357	1	TTC7A
ASDC	0.249098473274618	1	571	286	1	ARPC4
ASDC	0.249098473274618	1	571	286	1	UBE2D2
ASDC	0.249098473274618	1	571	286	1	PPIA
ASDC	0.249098473274618	1	571	286	1	WASHC4
ASDC	0.249677906312697	0.736965594166206	714	0.5	1	RPL32
ASDC	0.255440225417605	0.710493382805015	714	357	1	RPL5
ASDC	0.257425907278984	11926450779424	571	357	1	TASP1
ASDC	0.258894550543737	0.584962500721156	714	429	1	S100A6
ASDC	0.260770544072048	-0.447458976971221	714	1	1	ARHGAP15
ASDC	0.261054189579657	-1	429	571	1	ELMO1
ASDC	0.262178464513101	0.248437029620836	1	1	1	MT-CO3
ASDC	0.263434168243797	-1	714	714	1	ARID1B
ASDC	0.269744640852234	1	286	71	1	THRAP3
ASDC	0.269744640852234	1	286	71	1	TANK
ASDC	0.269744640852234	1	286	71	1	ARHGEF3
ASDC	0.269744640852234	1	286	71	1	POLR2B
ASDC	0.269744640852234	1	286	71	1	AHR
ASDC	0.269744640852234	1	286	71	1	SRI
ASDC	0.269744640852234	1	286	71	1	NAMPT
ASDC	0.269744640852234	1	286	71	1	CUL1
ASDC	0.269744640852234	1	286	71	1	KIAA2026
ASDC	0.269744640852234	1	286	71	1	FUBP3
ASDC	0.269744640852234	1	286	71	1	NDUFB8
ASDC	0.269744640852234	1	286	71	1	C11orf58
ASDC	0.269744640852234	1	286	71	1	MADD
ASDC	0.269744640852234	1	286	71	1	NDUFC2
ASDC	0.269744640852234	1	286	71	1	KIRREL3
ASDC	0.269744640852234	1	286	71	1	KIAA0100
ASDC	0.269744640852234	1	286	71	1	TANC2
ASDC	0.269744640852234	1	286	71	1	SPPL2B
ASDC	0.269744640852234	1	286	71	1	ALKBH7
ASDC	0.269744640852234	1	286	71	1	ARHGEF18
ASDC	0.269744640852234	1	286	71	1	GID8
ASDC	0.269744640852234	1	286	71	1	MIR155HG
ASDC	0.269744640852234	1	286	71	1	CCT8
ASDC	0.269744640852234	0.584962500721156	286	71	1	MRTFA
ASDC	0.269744640852234	1	286	71	1	PRKX
ASDC	0.272623283526637	0.415037499278844	714	357	1	MED12L
ASDC	0.275667144956781	-141503749927884	286	0.5	1	ZFAT
ASDC	0.275667144956781	-0.874469117916141	286	0.5	1	SLC38A2
ASDC	0.275667144956781	14594316186373	571	357	1	RPL24
ASDC	0.275667144956781	1	571	357	1	DLEU2
ASDC	0.275745206788801	-0.925999418556223	429	571	1	NR3C1
ASDC	0.277192465099541	132192809488736	429	214	1	SCMH1
ASDC	0.277192465099541	132192809488736	429	214	1	UCK2
ASDC	0.277192465099541	132192809488736	429	214	1	NUCKS1
ASDC	0.277192465099541	132192809488736	429	214	1	LBR
ASDC	0.277192465099541	132192809488736	429	214	1	KCTD20
ASDC	0.277192465099541	132192809488736	429	214	1	ESYT2
ASDC	0.277192465099541	132192809488736	429	214	1	SMCHD1
ASDC	0.277192465099541	132192809488736	429	214	1	TYROBP
ASDC	0.280919245443006	-132192809488736	143	357	1	MAML3
ASDC	0.28116582639776	126303440583379	429	214	1	RPRD1A
ASDC	0.28116582639776	-116992500144231	143	357	1	DDX6
ASDC	0.28116582639776	-116992500144231	143	357	1	SUSD6
ASDC	0.28116582639776	-158496250072116	143	357	1	FOXN3
ASDC	0.28116582639776	-170043971814109	143	357	1	EEF2
ASDC	0.281557904441948	1	571	286	1	TRIO
ASDC	0.282663286931769	-0.584962500721156	429	643	1	SLC15A4
ASDC	0.28466376882578	1	571	357	1	APC
ASDC	0.28466376882578	1	571	357	1	KMT2C
ASDC	0.28466376882578	1	571	357	1	BRD4
ASDC	0.284718819538018	-0.678071905112638	429	643	1	SEL1L3
ASDC	0.285247558078451	118057224564182	714	571	1	TMSB10
ASDC	0.285272316269036	-0.736965594166206	143	429	1	RFX3
ASDC	0.286845408468187	-0.657112286476991	857	786	1	FOXP1
ASDC	0.289476651672462	1	714	571	1	CERS6
ASDC	0.295769452704376	0.637429920615291	857	643	1	RPS23
ASDC	0.297022219542586	1	714	0.5	1	BIRC6
ASDC	0.297746504421519	-0.893084796083488	429	643	1	PRKCB
ASDC	0.301121822296824	-116992500144231	143	357	1	SLC35F5
ASDC	0.301121822296824	-1	143	357	1	NKTR
ASDC	0.301121822296824	-116992500144231	143	357	1	CBLB
ASDC	0.301121822296824	-1	143	357	1	P3H2
ASDC	0.301121822296824	-1	143	357	1	DST
ASDC	0.301121822296824	-116992500144231	143	357	1	INVS
ASDC	0.301121822296824	-1	143	357	1	NEAT1
ASDC	0.301121822296824	-1	143	357	1	PPP6R3
ASDC	0.301121822296824	-14594316186373	143	357	1	AC008014.1
ASDC	0.301121822296824	-1	143	357	1	CUX2
ASDC	0.301121822296824	-1	143	357	1	GOSR1
ASDC	0.301121822296824	-1	143	357	1	TSPOAP1-AS1
ASDC	0.301121822296824	-116992500144231	143	357	1	TOP 1,00
ASDC	0.301121822296824	-1	143	357	1	TRABD
ASDC	0.303466833010451	-0.84799690655495	571	643	1	ANKRD44
ASDC	0.304243336937993	0.534336427651188	857	857	1	RPS11
ASDC	0.309361564963467	0.415037499278844	714	357	1	TBL1XR1
ASDC	0.310090899063761	-0.736965594166206	286	0.5	1	EIF1
ASDC	0.311465922773015	-0.514573172829758	714	714	1	BCL11A
ASDC	0.314396122063926	0.736965594166206	571	286	1	RNASET2
ASDC	0.314396122063926	0.321928094887362	571	286	1	KANSL1
ASDC	0.316534960669475	0.874469117916141	714	0.5	1	RPL15
ASDC	0.317254489637536	0.830074998557688	571	357	1	NIPBL
ASDC	0.321121070762364	-0.807354922057604	143	357	1	RSRP1
ASDC	0.321121070762364	-0.807354922057604	143	357	1	PHACTR4
ASDC	0.321121070762364	-0.807354922057604	143	357	1	HIPK1
ASDC	0.321121070762364	-0.807354922057604	143	357	1	CD55
ASDC	0.321121070762364	-0.807354922057604	143	357	1	TET3
ASDC	0.321121070762364	-0.807354922057604	143	357	1	DCP1A
ASDC	0.321121070762364	-0.807354922057604	143	357	1	FHIT
ASDC	0.321121070762364	-0.807354922057604	143	357	1	N4BP2
ASDC	0.321121070762364	-0.807354922057604	143	357	1	HNRNPDL
ASDC	0.321121070762364	-0.807354922057604	143	357	1	TMEM170B
ASDC	0.321121070762364	-116992500144231	143	357	1	WTAP
ASDC	0.321121070762364	-0.807354922057604	143	357	1	TRRAP
ASDC	0.321121070762364	-0.807354922057604	143	357	1	KMT2E
ASDC	0.321121070762364	-0.807354922057604	143	357	1	NCOA2
ASDC	0.321121070762364	-0.807354922057604	143	357	1	CNTRL
ASDC	0.321121070762364	-0.807354922057604	143	357	1	CCAR1
ASDC	0.321121070762364	-1	143	357	1	DDX21
ASDC	0.321121070762364	-1	143	357	1	PPP3CB
ASDC	0.321121070762364	-0.807354922057604	143	357	1	CD4
ASDC	0.321121070762364	-0.807354922057604	143	357	1	R3HDM2
ASDC	0.321121070762364	-0.807354922057604	143	357	1	VPS36
ASDC	0.321121070762364	-0.807354922057604	143	357	1	ZNF207
ASDC	0.321121070762364	-1	143	357	1	CDC27
ASDC	0.321121070762364	-0.807354922057604	143	357	1	ARHGDIA
ASDC	0.321121070762364	-0.807354922057604	143	357	1	ADGRE5
ASDC	0.322051184179985	0.777607578663552	571	286	1	SCFD2
ASDC	0.322051184179985	0.777607578663552	571	286	1	SCLT1
ASDC	0.326298354796299	0.46948528330122	857	643	1	TUT4
ASDC	0.327052466765018	0.637429920615291	714	357	1	KDM6A
ASDC	0.339694294580971	-0.584962500721156	429	643	1	PTPRS
ASDC	0.341349313954759	-1	0	143	1	CDK11B
ASDC	0.341349313954759	-0.584962500721156	0	143	1	KCNAB2
ASDC	0.341349313954759	-0.584962500721156	0	143	1	ZBTB17
ASDC	0.341349313954759	-132192809488736	0	143	1	IFNLR1
ASDC	0.341349313954759	-0.584962500721156	0	143	1	EYA3
ASDC	0.341349313954759	-0.584962500721156	0	143	1	SNHG3
ASDC	0.341349313954759	-0.584962500721156	0	143	1	LINC01226
ASDC	0.341349313954759	-0.584962500721156	0	143	1	BSDC1
ASDC	0.341349313954759	-1	0	143	1	RBBP4
ASDC	0.341349313954759	-0.584962500721156	0	143	1	YARS
ASDC	0.341349313954759	-0.584962500721156	0	143	1	ZSCAN20
ASDC	0.341349313954759	-0.584962500721156	0	143	1	AGO3
ASDC	0.341349313954759	-0.584962500721156	0	143	1	MAP7D1
ASDC	0.341349313954759	-0.584962500721156	0	143	1	GNL2
ASDC	0.341349313954759	-0.584962500721156	0	143	1	PABPC4
ASDC	0.341349313954759	-0.584962500721156	0	143	1	RLF
ASDC	0.341349313954759	-0.584962500721156	0	143	1	SLC2A1
ASDC	0.341349313954759	-0.584962500721156	0	143	1	ARMH1
ASDC	0.341349313954759	-1	0	143	1	PRDX1
ASDC	0.341349313954759	-0.584962500721156	0	143	1	ZFYVE9
ASDC	0.341349313954759	-0.584962500721156	0	143	1	TM2D1
ASDC	0.341349313954759	-0.584962500721156	0	143	1	DOCK7
ASDC	0.341349313954759	-0.584962500721156	0	143	1	ALG6
ASDC	0.341349313954759	-1	0	143	1	ZRANB2-AS2
ASDC	0.341349313954759	-0.584962500721156	0	143	1	IFI44L
ASDC	0.341349313954759	-0.584962500721156	0	143	1	C1orf52
ASDC	0.341349313954759	-1	0	143	1	ODF2L
ASDC	0.341349313954759	-0.584962500721156	0	143	1	AGL
ASDC	0.341349313954759	-0.584962500721156	0	143	1	SLC30A7
ASDC	0.341349313954759	-0.584962500721156	0	143	1	AMY2B
ASDC	0.341349313954759	-0.584962500721156	0	143	1	C1orf162
ASDC	0.341349313954759	-0.584962500721156	0	143	1	ST7L
ASDC	0.341349313954759	-0.584962500721156	0	143	1	CD2
ASDC	0.341349313954759	-0.584962500721156	0	143	1	AC253572.2
ASDC	0.341349313954759	-0.584962500721156	0	143	1	NBPF12
ASDC	0.341349313954759	-0.584962500721156	0	143	1	MCL1
ASDC	0.341349313954759	-0.584962500721156	0	143	1	ENSA
ASDC	0.341349313954759	-0.584962500721156	0	143	1	S100A11
ASDC	0.341349313954759	-1	0	143	1	KHDC4
ASDC	0.341349313954759	-0.584962500721156	0	143	1	CD244
ASDC	0.341349313954759	-1	0	143	1	PFDN2
ASDC	0.341349313954759	-1	0	143	1	CD247
ASDC	0.341349313954759	-0.584962500721156	0	143	1	BLZF1
ASDC	0.341349313954759	-0.584962500721156	0	143	1	SLC9C2
ASDC	0.341349313954759	-0.584962500721156	0	143	1	ZBTB37
ASDC	0.341349313954759	-0.584962500721156	0	143	1	GLUL
ASDC	0.341349313954759	-0.584962500721156	0	143	1	NCF2
ASDC	0.341349313954759	-132192809488736	0	143	1	PLA2G4A
ASDC	0.341349313954759	-0.584962500721156	0	143	1	KLHL12
ASDC	0.341349313954759	-0.584962500721156	0	143	1	FCMR
ASDC	0.341349313954759	-0.584962500721156	0	143	1	CD46
ASDC	0.341349313954759	-0.584962500721156	0	143	1	MIR29B2CHG
ASDC	0.341349313954759	-1	0	143	1	MIA3
ASDC	0.341349313954759	-0.584962500721156	0	143	1	AL392172.2
ASDC	0.341349313954759	-0.584962500721156	0	143	1	TP53BP2
ASDC	0.341349313954759	-0.584962500721156	0	143	1	FBXO28
ASDC	0.341349313954759	-0.584962500721156	0	143	1	WDR26
ASDC	0.341349313954759	-0.584962500721156	0	143	1	NUP133
ASDC	0.341349313954759	-0.584962500721156	0	143	1	SPRTN
ASDC	0.341349313954759	-0.584962500721156	0	143	1	DISC1
ASDC	0.341349313954759	-0.584962500721156	0	143	1	HEATR1
ASDC	0.341349313954759	-0.584962500721156	0	143	1	TFB2M
ASDC	0.341349313954759	-1	0	143	1	YWHAQ
ASDC	0.341349313954759	-0.584962500721156	0	143	1	TAF1B
ASDC	0.341349313954759	-132192809488736	0	143	1	UBXN2A
ASDC	0.341349313954759	-0.584962500721156	0	143	1	DNMT3A
ASDC	0.341349313954759	-0.584962500721156	0	143	1	ASXL2
ASDC	0.341349313954759	-1	0	143	1	RAB10
ASDC	0.341349313954759	-0.584962500721156	0	143	1	SLC35F6
ASDC	0.341349313954759	-1	0	143	1	CEBPZOS
ASDC	0.341349313954759	-0.584962500721156	0	143	1	CAMKMT
ASDC	0.341349313954759	-0.584962500721156	0	143	1	LINC01122
ASDC	0.341349313954759	-0.584962500721156	0	143	1	AC018462.1
ASDC	0.341349313954759	-0.584962500721156	0	143	1	ARHGAP25
ASDC	0.341349313954759	-0.584962500721156	0	143	1	GFPT1
ASDC	0.341349313954759	-0.584962500721156	0	143	1	TIA1
ASDC	0.341349313954759	-0.584962500721156	0	143	1	TRABD2A
ASDC	0.341349313954759	-0.584962500721156	0	143	1	USP39
ASDC	0.341349313954759	-0.584962500721156	0	143	1	PTCD3
ASDC	0.341349313954759	-0.584962500721156	0	143	1	IMMT
ASDC	0.341349313954759	-0.584962500721156	0	143	1	ANKRD36
ASDC	0.341349313954759	-0.584962500721156	0	143	1	UNC50
ASDC	0.341349313954759	-0.584962500721156	0	143	1	MRPS9
ASDC	0.341349313954759	-0.584962500721156	0	143	1	NCK2
ASDC	0.341349313954759	-1	0	143	1	RANBP2
ASDC	0.341349313954759	-0.584962500721156	0	143	1	ZC3H8
ASDC	0.341349313954759	-0.584962500721156	0	143	1	MMADHC
ASDC	0.341349313954759	-0.584962500721156	0	143	1	WDSUB1
ASDC	0.341349313954759	-0.584962500721156	0	143	1	DPP4
ASDC	0.341349313954759	-0.584962500721156	0	143	1	AC010894.3
ASDC	0.341349313954759	-0.584962500721156	0	143	1	MTX2
ASDC	0.341349313954759	-0.584962500721156	0	143	1	TTN-AS1
ASDC	0.341349313954759	-0.584962500721156	0	143	1	DNAJC10
ASDC	0.341349313954759	-0.584962500721156	0	143	1	ZC3H15
ASDC	0.341349313954759	-1	0	143	1	CALCRL
ASDC	0.341349313954759	-0.584962500721156	0	143	1	TFPI
ASDC	0.341349313954759	-1	0	143	1	TYW5
ASDC	0.341349313954759	-0.584962500721156	0	143	1	NIF3L1
ASDC	0.341349313954759	-1	0	143	1	NOP58
ASDC	0.341349313954759	-0.584962500721156	0	143	1	CYP20A1
ASDC	0.341349313954759	-0.584962500721156	0	143	1	LANCL1
ASDC	0.341349313954759	-0.584962500721156	0	143	1	ATG9A
ASDC	0.341349313954759	-0.584962500721156	0	143	1	FARSB
ASDC	0.341349313954759	-0.584962500721156	0	143	1	AP1S3
ASDC	0.341349313954759	-0.584962500721156	0	143	1	WDFY1
ASDC	0.341349313954759	-0.584962500721156	0	143	1	ATG16L1
ASDC	0.341349313954759	-0.584962500721156	0	143	1	LINC01237
ASDC	0.341349313954759	-0.584962500721156	0	143	1	MTMR14
ASDC	0.341349313954759	-0.584962500721156	0	143	1	EAF1
ASDC	0.341349313954759	-0.584962500721156	0	143	1	AZI2
ASDC	0.341349313954759	-0.584962500721156	0	143	1	TMEM42
ASDC	0.341349313954759	-0.584962500721156	0	143	1	NBEAL2
ASDC	0.341349313954759	-0.584962500721156	0	143	1	MAP4
ASDC	0.341349313954759	-1	0	143	1	ZNF589
ASDC	0.341349313954759	-0.584962500721156	0	143	1	IP6K2
ASDC	0.341349313954759	-0.584962500721156	0	143	1	ARIH2
ASDC	0.341349313954759	-0.584962500721156	0	143	1	GMPPB
ASDC	0.341349313954759	-0.584962500721156	0	143	1	TKT
ASDC	0.341349313954759	-0.584962500721156	0	143	1	TASOR
ASDC	0.341349313954759	-1	0	143	1	DNASE1L3
ASDC	0.341349313954759	-0.584962500721156	0	143	1	ABHD6
ASDC	0.341349313954759	-0.584962500721156	0	143	1	EOGT
ASDC	0.341349313954759	-0.584962500721156	0	143	1	SENP7
ASDC	0.341349313954759	-0.584962500721156	0	143	1	LINC01215
ASDC	0.341349313954759	-0.584962500721156	0	143	1	COX17
ASDC	0.341349313954759	-0.584962500721156	0	143	1	FAM162A
ASDC	0.341349313954759	-0.584962500721156	0	143	1	RPN1
ASDC	0.341349313954759	-132192809488736	0	143	1	ATP2C1
ASDC	0.341349313954759	-0.584962500721156	0	143	1	NCK1
ASDC	0.341349313954759	-0.584962500721156	0	143	1	ARMC8
ASDC	0.341349313954759	-0.584962500721156	0	143	1	PIK3CB
ASDC	0.341349313954759	-0.584962500721156	0	143	1	RASA2
ASDC	0.341349313954759	-0.584962500721156	0	143	1	TSC22D2
ASDC	0.341349313954759	-0.584962500721156	0	143	1	PPM1L
ASDC	0.341349313954759	-0.584962500721156	0	143	1	ACTL6A
ASDC	0.341349313954759	-0.584962500721156	0	143	1	DCUN1D1
ASDC	0.341349313954759	-0.584962500721156	0	143	1	MCCC1
ASDC	0.341349313954759	-0.584962500721156	0	143	1	DNAJB11
ASDC	0.341349313954759	-0.584962500721156	0	143	1	RNF168
ASDC	0.341349313954759	-0.584962500721156	0	143	1	BDH1
ASDC	0.341349313954759	-0.584962500721156	0	143	1	RUBCN
ASDC	0.341349313954759	-0.584962500721156	0	143	1	PCGF3
ASDC	0.341349313954759	-0.584962500721156	0	143	1	SH3BP2
ASDC	0.341349313954759	-0.584962500721156	0	143	1	SH3TC1
ASDC	0.341349313954759	-0.584962500721156	0	143	1	WDR1
ASDC	0.341349313954759	-0.584962500721156	0	143	1	TBC1D1
ASDC	0.341349313954759	-0.584962500721156	0	143	1	LIAS
ASDC	0.341349313954759	-1	0	143	1	RHOH
ASDC	0.341349313954759	-0.584962500721156	0	143	1	USP46
ASDC	0.341349313954759	-0.584962500721156	0	143	1	CEP135
ASDC	0.341349313954759	-1	0	143	1	REST
ASDC	0.341349313954759	-1	0	143	1	THAP6
ASDC	0.341349313954759	-0.584962500721156	0	143	1	G3BP2
ASDC	0.341349313954759	-0.584962500721156	0	143	1	AC073840.1
ASDC	0.341349313954759	-0.584962500721156	0	143	1	SMARCAD1
ASDC	0.341349313954759	-0.584962500721156	0	143	1	MCUB
ASDC	0.341349313954759	-0.584962500721156	0	143	1	PGRMC2
ASDC	0.341349313954759	-0.584962500721156	0	143	1	C4orf33
ASDC	0.341349313954759	-1	0	143	1	AC097376.3
ASDC	0.341349313954759	-1	0	143	1	AC097375.1
ASDC	0.341349313954759	-0.584962500721156	0	143	1	DDX60L
ASDC	0.341349313954759	-0.584962500721156	0	143	1	PRIMPOL
ASDC	0.341349313954759	-0.584962500721156	0	143	1	SDHA
ASDC	0.341349313954759	-0.584962500721156	0	143	1	MARCH6
ASDC	0.341349313954759	-0.584962500721156	0	143	1	C1QTNF3
ASDC	0.341349313954759	-1	0	143	1	PAIP1
ASDC	0.341349313954759	-0.584962500721156	0	143	1	ARL 15,00
ASDC	0.341349313954759	-0.584962500721156	0	143	1	AC008937.2
ASDC	0.341349313954759	-0.584962500721156	0	143	1	NDUFAF2
ASDC	0.341349313954759	-0.584962500721156	0	143	1	CERT1
ASDC	0.341349313954759	-1	0	143	1	TTC37
ASDC	0.341349313954759	-0.584962500721156	0	143	1	CAST
ASDC	0.341349313954759	-0.584962500721156	0	143	1	ERAP1
ASDC	0.341349313954759	-0.584962500721156	0	143	1	AC008871.1
ASDC	0.341349313954759	-0.584962500721156	0	143	1	WDR36
ASDC	0.341349313954759	-0.584962500721156	0	143	1	FEM1C
ASDC	0.341349313954759	-0.584962500721156	0	143	1	C5orf56
ASDC	0.341349313954759	-0.584962500721156	0	143	1	TCF7
ASDC	0.341349313954759	-0.584962500721156	0	143	1	PCBD2
ASDC	0.341349313954759	-0.584962500721156	0	143	1	SMAD5
ASDC	0.341349313954759	-0.584962500721156	0	143	1	PFDN1
ASDC	0.341349313954759	-0.584962500721156	0	143	1	RBM27
ASDC	0.341349313954759	-0.584962500721156	0	143	1	ERGIC1
ASDC	0.341349313954759	-0.584962500721156	0	143	1	SQSTM1
ASDC	0.341349313954759	-0.584962500721156	0	143	1	AL365272.1
ASDC	0.341349313954759	-0.584962500721156	0	143	1	WRNIP1
ASDC	0.341349313954759	-0.584962500721156	0	143	1	RIPK1
ASDC	0.341349313954759	-0.584962500721156	0	143	1	FARS2
ASDC	0.341349313954759	-0.584962500721156	0	143	1	CD83
ASDC	0.341349313954759	-0.584962500721156	0	143	1	ATF6B
ASDC	0.341349313954759	-0.584962500721156	0	143	1	RGL2
ASDC	0.341349313954759	-0.584962500721156	0	143	1	ANKS1A
ASDC	0.341349313954759	-0.584962500721156	0	143	1	SRPK1
ASDC	0.341349313954759	-0.584962500721156	0	143	1	PTCRA
ASDC	0.341349313954759	-0.584962500721156	0	143	1	POLR1C
ASDC	0.341349313954759	-1	0	143	1	FAM135A
ASDC	0.341349313954759	-0.584962500721156	0	143	1	SLC35A1
ASDC	0.341349313954759	-0.584962500721156	0	143	1	RARS2
ASDC	0.341349313954759	-0.584962500721156	0	143	1	MAP3K7
ASDC	0.341349313954759	-0.584962500721156	0	143	1	PREP
ASDC	0.341349313954759	-0.584962500721156	0	143	1	FOXO3
ASDC	0.341349313954759	-0.584962500721156	0	143	1	SESN1
ASDC	0.341349313954759	-0.584962500721156	0	143	1	SERINC1
ASDC	0.341349313954759	-0.584962500721156	0	143	1	NCOA7
ASDC	0.341349313954759	-0.584962500721156	0	143	1	THEMIS
ASDC	0.341349313954759	-0.584962500721156	0	143	1	VTA1
ASDC	0.341349313954759	-0.584962500721156	0	143	1	EPM2A
ASDC	0.341349313954759	-1	0	143	1	NUP43
ASDC	0.341349313954759	-1	0	143	1	TIAM2
ASDC	0.341349313954759	-0.584962500721156	0	143	1	INTS1
ASDC	0.341349313954759	-0.584962500721156	0	143	1	BRAT1
ASDC	0.341349313954759	-0.584962500721156	0	143	1	FOXK1
ASDC	0.341349313954759	-0.584962500721156	0	143	1	WIPI2
ASDC	0.341349313954759	-0.584962500721156	0	143	1	CYTH3
ASDC	0.341349313954759	-1	0	143	1	UMAD1
ASDC	0.341349313954759	-0.584962500721156	0	143	1	SNHG26
ASDC	0.341349313954759	-0.584962500721156	0	143	1	KLHL7
ASDC	0.341349313954759	-1	0	143	1	MTURN
ASDC	0.341349313954759	-1	0	143	1	AOAH
ASDC	0.341349313954759	-1	0	143	1	RALA
ASDC	0.341349313954759	-0.584962500721156	0	143	1	COA1
ASDC	0.341349313954759	-0.584962500721156	0	143	1	CHCHD2
ASDC	0.341349313954759	-132192809488736	0	143	1	AC006001.2
ASDC	0.341349313954759	-0.584962500721156	0	143	1	TYW1B
ASDC	0.341349313954759	-0.584962500721156	0	143	1	AC079781.5
ASDC	0.341349313954759	-0.584962500721156	0	143	1	SAP25
ASDC	0.341349313954759	-0.584962500721156	0	143	1	LRCH4
ASDC	0.341349313954759	-0.584962500721156	0	143	1	FIS1
ASDC	0.341349313954759	-0.584962500721156	0	143	1	NAPEPLD
ASDC	0.341349313954759	-0.584962500721156	0	143	1	BCAP29
ASDC	0.341349313954759	-0.584962500721156	0	143	1	PNPLA8
ASDC	0.341349313954759	-0.584962500721156	0	143	1	AC016831.7
ASDC	0.341349313954759	-0.584962500721156	0	143	1	UBN2
ASDC	0.341349313954759	-0.584962500721156	0	143	1	PARP12
ASDC	0.341349313954759	-0.584962500721156	0	143	1	TRBC2
ASDC	0.341349313954759	-0.584962500721156	0	143	1	TCAF1
ASDC	0.341349313954759	-0.584962500721156	0	143	1	ZNF746
ASDC	0.341349313954759	-0.584962500721156	0	143	1	ZNF862
ASDC	0.341349313954759	-1	0	143	1	FDFT1
ASDC	0.341349313954759	-1	0	143	1	ZDHHC2
ASDC	0.341349313954759	-0.584962500721156	0	143	1	PDLIM2
ASDC	0.341349313954759	-0.584962500721156	0	143	1	WRN
ASDC	0.341349313954759	-0.584962500721156	0	143	1	BAG4
ASDC	0.341349313954759	-0.584962500721156	0	143	1	NSD3
ASDC	0.341349313954759	-0.584962500721156	0	143	1	ADAM9
ASDC	0.341349313954759	-1	0	143	1	IKBKB
ASDC	0.341349313954759	-0.584962500721156	0	143	1	NSMAF
ASDC	0.341349313954759	-0.584962500721156	0	143	1	CA8
ASDC	0.341349313954759	-158496250072116	0	143	1	ASPH
ASDC	0.341349313954759	-1	0	143	1	LACTB2
ASDC	0.341349313954759	-1	0	143	1	RMDN1
ASDC	0.341349313954759	-0.584962500721156	0	143	1	CPSF1
ASDC	0.341349313954759	-1	0	143	1	NFX1
ASDC	0.341349313954759	-0.584962500721156	0	143	1	CD72
ASDC	0.341349313954759	-0.584962500721156	0	143	1	RGP1
ASDC	0.341349313954759	-0.584962500721156	0	143	1	GNE
ASDC	0.341349313954759	-0.584962500721156	0	143	1	EBLN3P
ASDC	0.341349313954759	-0.584962500721156	0	143	1	TJP2
ASDC	0.341349313954759	-0.584962500721156	0	143	1	TLE4
ASDC	0.341349313954759	-1	0	143	1	NAA35
ASDC	0.341349313954759	-132192809488736	0	143	1	AUH
ASDC	0.341349313954759	-0.584962500721156	0	143	1	IARS
ASDC	0.341349313954759	-0.584962500721156	0	143	1	XPA
ASDC	0.341349313954759	-0.584962500721156	0	143	1	NANS
ASDC	0.341349313954759	-0.584962500721156	0	143	1	TRIM14
ASDC	0.341349313954759	-0.584962500721156	0	143	1	TGFBR1
ASDC	0.341349313954759	-0.584962500721156	0	143	1	RNF20
ASDC	0.341349313954759	-0.584962500721156	0	143	1	PALM2-AKAP2
ASDC	0.341349313954759	-1	0	143	1	GOLGA1
ASDC	0.341349313954759	-0.584962500721156	0	143	1	RABEPK
ASDC	0.341349313954759	-0.584962500721156	0	143	1	ZER1
ASDC	0.341349313954759	-0.584962500721156	0	143	1	MIGA2
ASDC	0.341349313954759	-0.584962500721156	0	143	1	ASB6
ASDC	0.341349313954759	-1	0	143	1	SLC2A6
ASDC	0.341349313954759	-0.584962500721156	0	143	1	ARRDC1
ASDC	0.341349313954759	-0.584962500721156	0	143	1	KIN
ASDC	0.341349313954759	-0.584962500721156	0	143	1	FRMD4A
ASDC	0.341349313954759	-1	0	143	1	TRDMT1
ASDC	0.341349313954759	-1	0	143	1	NSUN6
ASDC	0.341349313954759	-0.584962500721156	0	143	1	MARCH8
ASDC	0.341349313954759	-1	0	143	1	WASHC2C
ASDC	0.341349313954759	-1	0	143	1	HERC4
ASDC	0.341349313954759	-0.584962500721156	0	143	1	ASCC1
ASDC	0.341349313954759	-0.584962500721156	0	143	1	SEC24C
ASDC	0.341349313954759	-0.584962500721156	0	143	1	VDAC2
ASDC	0.341349313954759	-0.584962500721156	0	143	1	ZCCHC24
ASDC	0.341349313954759	-0.584962500721156	0	143	1	TSPAN14
ASDC	0.341349313954759	-1	0	143	1	LINC00865
ASDC	0.341349313954759	-0.584962500721156	0	143	1	RRP12
ASDC	0.341349313954759	-132192809488736	0	143	1	SUFU
ASDC	0.341349313954759	-0.584962500721156	0	143	1	SLK
ASDC	0.341349313954759	-1	0	143	1	ITPRIP
ASDC	0.341349313954759	-0.584962500721156	0	143	1	FAM204A
ASDC	0.341349313954759	-0.584962500721156	0	143	1	BUB3
ASDC	0.341349313954759	-0.584962500721156	0	143	1	TMEM41B
ASDC	0.341349313954759	-0.584962500721156	0	143	1	SWAP70
ASDC	0.341349313954759	-0.584962500721156	0	143	1	PIK3C2A
ASDC	0.341349313954759	-0.584962500721156	0	143	1	LGR4
ASDC	0.341349313954759	-1	0	143	1	DNAJC24
ASDC	0.341349313954759	-0.584962500721156	0	143	1	TCP11L1
ASDC	0.341349313954759	-0.584962500721156	0	143	1	FBXO3
ASDC	0.341349313954759	-0.584962500721156	0	143	1	API5
ASDC	0.341349313954759	-0.584962500721156	0	143	1	DGKZ
ASDC	0.341349313954759	-0.584962500721156	0	143	1	ATG13
ASDC	0.341349313954759	-0.584962500721156	0	143	1	CTNND1
ASDC	0.341349313954759	-0.584962500721156	0	143	1	SLC15A3
ASDC	0.341349313954759	-0.584962500721156	0	143	1	TMEM179B
ASDC	0.341349313954759	-1	0	143	1	COX8A
ASDC	0.341349313954759	-0.584962500721156	0	143	1	OTUB1
ASDC	0.341349313954759	-0.584962500721156	0	143	1	RASGRP2
ASDC	0.341349313954759	-0.584962500721156	0	143	1	MAP3K11
ASDC	0.341349313954759	-1	0	143	1	KAT5
ASDC	0.341349313954759	-0.584962500721156	0	143	1	TBC1D10C
ASDC	0.341349313954759	-1	0	143	1	RSF1
ASDC	0.341349313954759	-132192809488736	0	143	1	SLC36A4
ASDC	0.341349313954759	-0.584962500721156	0	143	1	SMCO4
ASDC	0.341349313954759	-0.584962500721156	0	143	1	TAF1D
ASDC	0.341349313954759	-0.584962500721156	0	143	1	MRE11
ASDC	0.341349313954759	-0.584962500721156	0	143	1	UBE4A
ASDC	0.341349313954759	-0.584962500721156	0	143	1	FAM118B
ASDC	0.341349313954759	-0.584962500721156	0	143	1	SNX19
ASDC	0.341349313954759	-0.584962500721156	0	143	1	KDM5A
ASDC	0.341349313954759	-0.584962500721156	0	143	1	NDUFA9
ASDC	0.341349313954759	-0.584962500721156	0	143	1	LTBR
ASDC	0.341349313954759	-132192809488736	0	143	1	C12orf57
ASDC	0.341349313954759	-0.584962500721156	0	143	1	C1RL
ASDC	0.341349313954759	-0.584962500721156	0	143	1	LINC01252
ASDC	0.341349313954759	-1	0	143	1	DERA
ASDC	0.341349313954759	-0.584962500721156	0	143	1	TM7SF3
ASDC	0.341349313954759	-0.584962500721156	0	143	1	IRAK4
ASDC	0.341349313954759	-0.584962500721156	0	143	1	SENP1
ASDC	0.341349313954759	-0.584962500721156	0	143	1	LMBR1L
ASDC	0.341349313954759	-0.584962500721156	0	143	1	CERS5
ASDC	0.341349313954759	-0.584962500721156	0	143	1	SP1
ASDC	0.341349313954759	-1	0	143	1	CD63
ASDC	0.341349313954759	-1	0	143	1	RNF41
ASDC	0.341349313954759	-0.584962500721156	0	143	1	STAT2
ASDC	0.341349313954759	-0.584962500721156	0	143	1	PTGES3
ASDC	0.341349313954759	-0.584962500721156	0	143	1	TBK1
ASDC	0.341349313954759	-0.584962500721156	0	143	1	RASSF3
ASDC	0.341349313954759	-0.584962500721156	0	143	1	KRR1
ASDC	0.341349313954759	-0.584962500721156	0	143	1	ATP2B1-AS1
ASDC	0.341349313954759	-0.584962500721156	0	143	1	MRPL42
ASDC	0.341349313954759	-0.584962500721156	0	143	1	CRADD
ASDC	0.341349313954759	-1	0	143	1	PLXNC1
ASDC	0.341349313954759	-0.584962500721156	0	143	1	ELK3
ASDC	0.341349313954759	-1	0	143	1	CHPT1
ASDC	0.341349313954759	-0.584962500721156	0	143	1	HCFC2
ASDC	0.341349313954759	-0.584962500721156	0	143	1	APPL2
ASDC	0.341349313954759	-0.584962500721156	0	143	1	RNF10
ASDC	0.341349313954759	-0.584962500721156	0	143	1	RNF34
ASDC	0.341349313954759	-0.584962500721156	0	143	1	RSRC2
ASDC	0.341349313954759	-0.584962500721156	0	143	1	SNRNP35
ASDC	0.341349313954759	-0.584962500721156	0	143	1	GOLGA3
ASDC	0.341349313954759	-0.584962500721156	0	143	1	ZNF605
ASDC	0.341349313954759	-0.584962500721156	0	143	1	XPO4
ASDC	0.341349313954759	-0.584962500721156	0	143	1	MTMR6
ASDC	0.341349313954759	-0.584962500721156	0	143	1	GTF3A
ASDC	0.341349313954759	-0.584962500721156	0	143	1	UBL3
ASDC	0.341349313954759	-0.584962500721156	0	143	1	FOXO1
ASDC	0.341349313954759	-1	0	143	1	PCDH9
ASDC	0.341349313954759	-0.584962500721156	0	143	1	TBC1D4
ASDC	0.341349313954759	-1	0	143	1	UCHL3
ASDC	0.341349313954759	-0.584962500721156	0	143	1	ABCC4
ASDC	0.341349313954759	-0.584962500721156	0	143	1	PCCA
ASDC	0.341349313954759	-0.584962500721156	0	143	1	TPP2
ASDC	0.341349313954759	-0.584962500721156	0	143	1	TMCO3
ASDC	0.341349313954759	-0.584962500721156	0	143	1	UPF3A
ASDC	0.341349313954759	-0.584962500721156	0	143	1	CHAMP1
ASDC	0.341349313954759	-0.584962500721156	0	143	1	PRPF39
ASDC	0.341349313954759	-0.584962500721156	0	143	1	AL365295.1
ASDC	0.341349313954759	-0.584962500721156	0	143	1	NAA30
ASDC	0.341349313954759	-0.584962500721156	0	143	1	ARMH4
ASDC	0.341349313954759	-0.584962500721156	0	143	1	ACTR10
ASDC	0.341349313954759	-0.584962500721156	0	143	1	VTI1B
ASDC	0.341349313954759	-0.584962500721156	0	143	1	MED6
ASDC	0.341349313954759	-0.584962500721156	0	143	1	NUMB
ASDC	0.341349313954759	-1	0	143	1	ZNF410
ASDC	0.341349313954759	-1	0	143	1	TC2N
ASDC	0.341349313954759	-0.584962500721156	0	143	1	LGMN
ASDC	0.341349313954759	-1	0	143	1	ITPK1
ASDC	0.341349313954759	-0.584962500721156	0	143	1	BTBD7
ASDC	0.341349313954759	-0.584962500721156	0	143	1	TCL1A
ASDC	0.341349313954759	-0.584962500721156	0	143	1	BDKRB2
ASDC	0.341349313954759	-1	0	143	1	SETD3
ASDC	0.341349313954759	-0.584962500721156	0	143	1	ATP5MPL
ASDC	0.341349313954759	-132192809488736	0	143	1	LINC02256
ASDC	0.341349313954759	-1	0	143	1	KATNBL1
ASDC	0.341349313954759	-0.584962500721156	0	143	1	GOLGA8A
ASDC	0.341349313954759	-0.584962500721156	0	143	1	CCDC32
ASDC	0.341349313954759	-0.584962500721156	0	143	1	INO80
ASDC	0.341349313954759	-0.584962500721156	0	143	1	SPG11
ASDC	0.341349313954759	-0.584962500721156	0	143	1	DTWD1
ASDC	0.341349313954759	-0.584962500721156	0	143	1	ATP8B4
ASDC	0.341349313954759	-0.584962500721156	0	143	1	GABPB1-IT1
ASDC	0.341349313954759	-1	0	143	1	MYO5A
ASDC	0.341349313954759	-0.584962500721156	0	143	1	CCPG1
ASDC	0.341349313954759	-0.584962500721156	0	143	1	MINDY2
ASDC	0.341349313954759	-1	0	143	1	RNF111
ASDC	0.341349313954759	-0.584962500721156	0	143	1	GTF2A2
ASDC	0.341349313954759	-0.584962500721156	0	143	1	CSNK1G1
ASDC	0.341349313954759	-0.584962500721156	0	143	1	OAZ2
ASDC	0.341349313954759	-0.584962500721156	0	143	1	PARP16
ASDC	0.341349313954759	-0.584962500721156	0	143	1	GLCE
ASDC	0.341349313954759	-0.584962500721156	0	143	1	CLK3
ASDC	0.341349313954759	-0.584962500721156	0	143	1	AC027243.3
ASDC	0.341349313954759	-0.584962500721156	0	143	1	AC015871.1
ASDC	0.341349313954759	-0.584962500721156	0	143	1	IL16
ASDC	0.341349313954759	-0.584962500721156	0	143	1	ABHD2
ASDC	0.341349313954759	-0.584962500721156	0	143	1	TARSL2
ASDC	0.341349313954759	-0.584962500721156	0	143	1	UBE2I
ASDC	0.341349313954759	-0.584962500721156	0	143	1	TSR3
ASDC	0.341349313954759	-0.584962500721156	0	143	1	UNKL
ASDC	0.341349313954759	-0.584962500721156	0	143	1	NME3
ASDC	0.341349313954759	-0.584962500721156	0	143	1	SNHG9
ASDC	0.341349313954759	-0.584962500721156	0	143	1	CREBBP
ASDC	0.341349313954759	-1	0	143	1	GLYR1
ASDC	0.341349313954759	-0.584962500721156	0	143	1	PMM2
ASDC	0.341349313954759	-132192809488736	0	143	1	LITAF
ASDC	0.341349313954759	-0.584962500721156	0	143	1	ZC3H7A
ASDC	0.341349313954759	-0.584962500721156	0	143	1	AC007216.4
ASDC	0.341349313954759	-0.584962500721156	0	143	1	MARF1
ASDC	0.341349313954759	-1	0	143	1	THUMPD1
ASDC	0.341349313954759	-0.584962500721156	0	143	1	CRYM
ASDC	0.341349313954759	-0.584962500721156	0	143	1	EEF2K
ASDC	0.341349313954759	-0.584962500721156	0	143	1	IL4R
ASDC	0.341349313954759	-0.584962500721156	0	143	1	SGF29
ASDC	0.341349313954759	-1	0	143	1	YPEL3
ASDC	0.341349313954759	-0.584962500721156	0	143	1	FBRS
ASDC	0.341349313954759	-0.584962500721156	0	143	1	RBL2
ASDC	0.341349313954759	-0.584962500721156	0	143	1	SLC12A3
ASDC	0.341349313954759	-0.584962500721156	0	143	1	CKLF
ASDC	0.341349313954759	-0.584962500721156	0	143	1	TANGO6
ASDC	0.341349313954759	-0.584962500721156	0	143	1	VAC14
ASDC	0.341349313954759	-0.584962500721156	0	143	1	PSMD7
ASDC	0.341349313954759	-0.584962500721156	0	143	1	RFWD3
ASDC	0.341349313954759	-0.584962500721156	0	143	1	RPH3AL
ASDC	0.341349313954759	-0.584962500721156	0	143	1	RFLNB
ASDC	0.341349313954759	-0.584962500721156	0	143	1	SMG6
ASDC	0.341349313954759	-1	0	143	1	CLUH
ASDC	0.341349313954759	-0.584962500721156	0	143	1	MYBBP1A
ASDC	0.341349313954759	-1	0	143	1	DERL2
ASDC	0.341349313954759	-0.584962500721156	0	143	1	PFAS
ASDC	0.341349313954759	-1	0	143	1	MAP2K4
ASDC	0.341349313954759	-0.584962500721156	0	143	1	ELAC2
ASDC	0.341349313954759	-1	0	143	1	SNHG29
ASDC	0.341349313954759	-1	0	143	1	USP22
ASDC	0.341349313954759	-0.584962500721156	0	143	1	MYO18A
ASDC	0.341349313954759	-1	0	143	1	CCL5
ASDC	0.341349313954759	-0.584962500721156	0	143	1	MYO19
ASDC	0.341349313954759	-0.584962500721156	0	143	1	GSDMB
ASDC	0.341349313954759	-0.584962500721156	0	143	1	MSL1
ASDC	0.341349313954759	-0.584962500721156	0	143	1	PSME3
ASDC	0.341349313954759	-0.584962500721156	0	143	1	NBR1
ASDC	0.341349313954759	-0.584962500721156	0	143	1	DBF4B
ASDC	0.341349313954759	-1	0	143	1	PLEKHM1
ASDC	0.341349313954759	-0.584962500721156	0	143	1	SPOP
ASDC	0.341349313954759	-1	0	143	1	HEATR6
ASDC	0.341349313954759	-0.584962500721156	0	143	1	MAP3K3
ASDC	0.341349313954759	-0.584962500721156	0	143	1	PSMD12
ASDC	0.341349313954759	-0.584962500721156	0	143	1	KPNA2
ASDC	0.341349313954759	-0.584962500721156	0	143	1	SDK2
ASDC	0.341349313954759	-0.584962500721156	0	143	1	TMEM104
ASDC	0.341349313954759	-0.584962500721156	0	143	1	LLGL2
ASDC	0.341349313954759	-0.584962500721156	0	143	1	ACOX1
ASDC	0.341349313954759	-0.584962500721156	0	143	1	TMC8
ASDC	0.341349313954759	-1	0	143	1	BAIAP2-DT
ASDC	0.341349313954759	-1	0	143	1	RFNG
ASDC	0.341349313954759	-0.584962500721156	0	143	1	SLC16A3
ASDC	0.341349313954759	-0.584962500721156	0	143	1	HEXD
ASDC	0.341349313954759	-0.584962500721156	0	143	1	AP000919.4
ASDC	0.341349313954759	-0.584962500721156	0	143	1	AFG3L2
ASDC	0.341349313954759	-0.584962500721156	0	143	1	PSMG2
ASDC	0.341349313954759	-0.584962500721156	0	143	1	MIB1
ASDC	0.341349313954759	-0.584962500721156	0	143	1	EPG5
ASDC	0.341349313954759	-0.584962500721156	0	143	1	ATP5F1A
ASDC	0.341349313954759	-0.584962500721156	0	143	1	TCF4-AS1
ASDC	0.341349313954759	-0.584962500721156	0	143	1	TXNL1
ASDC	0.341349313954759	-0.584962500721156	0	143	1	AC104365.1
ASDC	0.341349313954759	-1	0	143	1	ATP9B
ASDC	0.341349313954759	-0.584962500721156	0	143	1	PTBP1
ASDC	0.341349313954759	-0.584962500721156	0	143	1	GPX4
ASDC	0.341349313954759	-0.584962500721156	0	143	1	REXO1
ASDC	0.341349313954759	-0.584962500721156	0	143	1	DAPK3
ASDC	0.341349313954759	-0.584962500721156	0	143	1	TMIGD2
ASDC	0.341349313954759	-0.584962500721156	0	143	1	HDGFL2
ASDC	0.341349313954759	-0.584962500721156	0	143	1	MLLT1
ASDC	0.341349313954759	-0.584962500721156	0	143	1	KEAP1
ASDC	0.341349313954759	-0.584962500721156	0	143	1	SLC44A2
ASDC	0.341349313954759	-0.584962500721156	0	143	1	ILF3
ASDC	0.341349313954759	-1	0	143	1	JUNB
ASDC	0.341349313954759	-1	0	143	1	GADD45GIP1
ASDC	0.341349313954759	-0.584962500721156	0	143	1	RFX1
ASDC	0.341349313954759	-1	0	143	1	COLGALT1
ASDC	0.341349313954759	-132192809488736	0	143	1	JUND
ASDC	0.341349313954759	-0.584962500721156	0	143	1	ATP13A1
ASDC	0.341349313954759	-0.584962500721156	0	143	1	ZNF100
ASDC	0.341349313954759	-0.584962500721156	0	143	1	ZNF43
ASDC	0.341349313954759	-0.584962500721156	0	143	1	AC006504.5
ASDC	0.341349313954759	-0.584962500721156	0	143	1	KMT2B
ASDC	0.341349313954759	-0.584962500721156	0	143	1	MAP4K1
ASDC	0.341349313954759	-0.584962500721156	0	143	1	AKT2
ASDC	0.341349313954759	-0.584962500721156	0	143	1	SHKBP1
ASDC	0.341349313954759	-1	0	143	1	HNRNPUL1
ASDC	0.341349313954759	-0.584962500721156	0	143	1	TGFB1
ASDC	0.341349313954759	-0.584962500721156	0	143	1	ZNF224
ASDC	0.341349313954759	-132192809488736	0	143	1	CLASRP
ASDC	0.341349313954759	-0.584962500721156	0	143	1	ERCC1
ASDC	0.341349313954759	-0.584962500721156	0	143	1	SNRPD2
ASDC	0.341349313954759	-0.584962500721156	0	143	1	SYMPK
ASDC	0.341349313954759	-0.584962500721156	0	143	1	SAE1
ASDC	0.341349313954759	-1	0	143	1	IRF3
ASDC	0.341349313954759	-0.584962500721156	0	143	1	NKG7
ASDC	0.341349313954759	-0.584962500721156	0	143	1	ZNF350-AS1
ASDC	0.341349313954759	-0.584962500721156	0	143	1	ZNF765
ASDC	0.341349313954759	-1	0	143	1	AC011476.3
ASDC	0.341349313954759	-0.584962500721156	0	143	1	ZNF264
ASDC	0.341349313954759	-0.584962500721156	0	143	1	AC008969.1
ASDC	0.341349313954759	-0.584962500721156	0	143	1	NOP56
ASDC	0.341349313954759	-0.584962500721156	0	143	1	PLCB4
ASDC	0.341349313954759	-0.584962500721156	0	143	1	KIZ
ASDC	0.341349313954759	-0.584962500721156	0	143	1	COMMD7
ASDC	0.341349313954759	-0.584962500721156	0	143	1	ZNF217
ASDC	0.341349313954759	-0.584962500721156	0	143	1	RBM38
ASDC	0.341349313954759	-0.584962500721156	0	143	1	MIR646HG
ASDC	0.341349313954759	-0.584962500721156	0	143	1	PPDPF
ASDC	0.341349313954759	-0.584962500721156	0	143	1	MHENCR
ASDC	0.341349313954759	-1	0	143	1	LIME1
ASDC	0.341349313954759	-0.584962500721156	0	143	1	LINC01684
ASDC	0.341349313954759	-0.584962500721156	0	143	1	USP16
ASDC	0.341349313954759	-0.584962500721156	0	143	1	MIS18A
ASDC	0.341349313954759	-0.584962500721156	0	143	1	CRYZL1
ASDC	0.341349313954759	-0.584962500721156	0	143	1	MRPS6
ASDC	0.341349313954759	-0.584962500721156	0	143	1	HMGN1
ASDC	0.341349313954759	-0.584962500721156	0	143	1	MX2
ASDC	0.341349313954759	-0.584962500721156	0	143	1	AGPAT3
ASDC	0.341349313954759	-0.584962500721156	0	143	1	ITGB2-AS1
ASDC	0.341349313954759	-0.584962500721156	0	143	1	TANGO2
ASDC	0.341349313954759	-0.584962500721156	0	143	1	KLHL22
ASDC	0.341349313954759	-1	0	143	1	TPST2
ASDC	0.341349313954759	-1	0	143	1	PITPNB
ASDC	0.341349313954759	-1	0	143	1	TTC28
ASDC	0.341349313954759	-0.584962500721156	0	143	1	DRG1
ASDC	0.341349313954759	-1	0	143	1	LARGE1
ASDC	0.341349313954759	-0.584962500721156	0	143	1	TOMM22
ASDC	0.341349313954759	-1	0	143	1	RBX1
ASDC	0.341349313954759	-0.584962500721156	0	143	1	PHETA2
ASDC	0.341349313954759	-0.584962500721156	0	143	1	GTPBP6
ASDC	0.341349313954759	-0.584962500721156	0	143	1	DHRSX
ASDC	0.341349313954759	-0.584962500721156	0	143	1	TLR7
ASDC	0.341349313954759	-0.584962500721156	0	143	1	AP1S2
ASDC	0.341349313954759	-0.584962500721156	0	143	1	CXorf38
ASDC	0.341349313954759	-0.584962500721156	0	143	1	PLP2
ASDC	0.341349313954759	-0.584962500721156	0	143	1	HNRNPH2
ASDC	0.341349313954759	-0.584962500721156	0	143	1	KLHL13
ASDC	0.341349313954759	-0.584962500721156	0	143	1	STK26
ASDC	0.341349313954759	-0.584962500721156	0	143	1	RAP2C-AS1
ASDC	0.341349313954759	-0.584962500721156	0	143	1	SSR4
ASDC	0.341349313954759	-0.584962500721156	0	143	1	DKC1
ASDC	0.343329519011487	0.584962500721156	571	286	1	MTDH
ASDC	0.344787272880326	1	571	286	1	PICALM
ASDC	0.346203525476467	126303440583379	429	286	1	COTL1
ASDC	0.346441987672247	-0.584962500721156	286	0.5	1	DOCK10
ASDC	0.346441987672247	-0.584962500721156	286	0.5	1	HOOK3
ASDC	0.346441987672247	-0.584962500721156	286	0.5	1	USP25
ASDC	0.347203255969183	1	429	214	1	CTSC
ASDC	0.347203255969183	1	429	214	1	TBC1D2B
ASDC	0.347203255969183	1	429	214	1	ZNF710
ASDC	0.347203255969183	1	429	214	1	RAB31
ASDC	0.347203255969183	1	429	214	1	MTM1
ASDC	0.34823228368418	-0.169925001442312	143	429	1	PIK3CD
ASDC	0.349675175885057	1	429	214	1	RPRD2
ASDC	0.349675175885057	1	429	214	1	ADAR
ASDC	0.349675175885057	1	429	214	1	KIDINS220
ASDC	0.349675175885057	1	429	214	1	ITSN2
ASDC	0.349675175885057	1	429	214	1	PCBP1
ASDC	0.349675175885057	1	429	214	1	STT3B
ASDC	0.349675175885057	1	429	214	1	ATR
ASDC	0.349675175885057	1	429	214	1	PHC3
ASDC	0.349675175885057	1	429	214	1	KIAA1109
ASDC	0.349675175885057	1	429	214	1	FAM13B
ASDC	0.349675175885057	1	429	214	1	NPM1
ASDC	0.349675175885057	1	429	214	1	MGAT1
ASDC	0.349675175885057	1	429	214	1	HIVEP1
ASDC	0.349675175885057	1	429	214	1	TOMM6
ASDC	0.349675175885057	1	429	214	1	MDN1
ASDC	0.349675175885057	1	429	214	1	EZR
ASDC	0.349675175885057	1	429	214	1	EIF4H
ASDC	0.349675175885057	1	429	214	1	PRKAG2
ASDC	0.349675175885057	1	429	214	1	YAF2
ASDC	0.349675175885057	1	429	214	1	PCED1B
ASDC	0.349675175885057	1	429	214	1	DAZAP2
ASDC	0.349675175885057	1	429	214	1	MON2
ASDC	0.349675175885057	1	429	214	1	TDRD3
ASDC	0.349675175885057	1	429	214	1	TNFSF13B
ASDC	0.349675175885057	1	429	214	1	HECTD1
ASDC	0.349675175885057	1	429	214	1	PCNX4
ASDC	0.349675175885057	1	429	214	1	CHD2
ASDC	0.349675175885057	1	429	214	1	TAOK1
ASDC	0.349675175885057	1	429	214	1	SUZ12
ASDC	0.349675175885057	1	429	214	1	WDR7
ASDC	0.349675175885057	1	429	214	1	DNM2
ASDC	0.349675175885057	1	429	214	1	PGLS
ASDC	0.349675175885057	1	429	214	1	PRMT2
ASDC	0.349675175885057	1	429	214	1	CSF2RA
ASDC	0.349675175885057	-0.584962500721156	143	357	1	FUBP1
ASDC	0.349675175885057	-0.584962500721156	143	357	1	GATAD2B
ASDC	0.349675175885057	-0.584962500721156	143	357	1	RGS18
ASDC	0.349675175885057	-0.584962500721156	143	357	1	UST
ASDC	0.349675175885057	-0.584962500721156	143	357	1	DMTF1
ASDC	0.349675175885057	-0.584962500721156	143	357	1	SEMA4D
ASDC	0.349675175885057	-0.584962500721156	143	357	1	RBM4
ASDC	0.349675175885057	-0.584962500721156	143	357	1	RAB6A
ASDC	0.349675175885057	-0.584962500721156	143	357	1	DENND5B
ASDC	0.349675175885057	-0.584962500721156	143	357	1	ATP5F1B
ASDC	0.349675175885057	-0.584962500721156	143	357	1	PSMA3-AS1
ASDC	0.349675175885057	-0.584962500721156	143	357	1	NPC2
ASDC	0.349675175885057	-0.584962500721156	143	357	1	FAM214A
ASDC	0.349675175885057	-0.584962500721156	143	357	1	DENND4A
ASDC	0.349675175885057	-0.584962500721156	143	357	1	CTCF
ASDC	0.349675175885057	-0.584962500721156	143	357	1	KARS
ASDC	0.349675175885057	-0.584962500721156	143	357	1	XRN2
ASDC	0.349675175885057	-0.584962500721156	143	357	1	PPP6R2
ASDC	0.350408290021222	-0.765534746362977	286	571	1	DDX5
ASDC	0.354705928946144	173696559416621	286	143	1	SEPTIN2
ASDC	0.359261718706603	-0.700439718141092	286	0.5	1	SSH2
ASDC	0.359261718706603	0.807354922057605	571	357	1	SLC25A6
ASDC	0.362140919150241	0.584962500721157	714	0.5	1	TGFBI
ASDC	0.364837117319467	1	571	429	1	RPL4
ASDC	0.367160241141794	-111547721741994	286	429	1	GNG7
ASDC	0.369904075124257	-0.700439718141092	429	571	1	VTI1A
ASDC	0.374458777646796	0.777607578663552	571	357	1	DOP1A
ASDC	0.374458777646796	0.777607578663552	571	357	1	ALOX5AP
ASDC	0.375113168919344	0.514573172829758	857	643	1	PTMA
ASDC	0.377558692136379	0.415037499278844	857	0.5	1	FNBP1
ASDC	0.37809519598124	-0.584962500721156	429	643	1	FBXL17
ASDC	0.381904271804442	-0.321928094887362	286	571	1	SF3B1
ASDC	0.381904271804442	-0.321928094887362	286	571	1	STX7
ASDC	0.383038723669839	-0.807354922057604	571	714	1	NCOA1
ASDC	0.387036578727198	0.230429740401866	1	1	1	MT-CYB
ASDC	0.390951257308312	115200309344505	571	429	1	IFNAR2
ASDC	0.393882360780335	0.678071905112638	571	429	1	USP15
ASDC	0.393882360780335	-0.700439718141092	429	0.5	1	GPR183
ASDC	0.397631166293305	0.415037499278844	571	357	1	FBXO11
ASDC	0.398751545884649	-0.584962500721156	143	357	1	EML4
ASDC	0.398751545884649	-0.584962500721156	143	357	1	ARSB
ASDC	0.400153436455748	113750352374993	571	571	1	RPS24
ASDC	0.403839408653235	-0.700439718141092	286	0.5	1	WAC
ASDC	0.408374853966434	-0.415037499278844	286	0.5	1	GRK3
ASDC	0.408374853966434	0.736965594166206	571	357	1	NEK7
ASDC	0.408374853966434	0.736965594166206	571	357	1	LIMD1
ASDC	0.408374853966434	0.736965594166206	571	357	1	KPNA4
ASDC	0.408374853966434	0.736965594166206	571	357	1	CYB5R4
ASDC	0.409636274761954	0.758991900496205	571	571	1	RPS4X
ASDC	0.410284307813915	0.321928094887362	571	286	1	RAPGEF1
ASDC	0.410284307813915	0.321928094887362	571	286	1	PARP4
ASDC	0.413135708560345	-0.874469117916141	286	429	1	ZC3HAV1
ASDC	0.413135708560345	-1	286	429	1	CCDC91
ASDC	0.41314304566084	0.584962500721156	857	0.5	1	RPS28
ASDC	0.413176150987312	141503749927884	286	143	1	SRSF4
ASDC	0.413176150987312	141503749927884	286	143	1	CSF3R
ASDC	0.413176150987312	141503749927884	286	143	1	PRKACB
ASDC	0.413176150987312	141503749927884	286	143	1	KLHL20
ASDC	0.413176150987312	141503749927884	286	143	1	AKT3
ASDC	0.413176150987312	141503749927884	286	143	1	EFCAB2
ASDC	0.413176150987312	141503749927884	286	143	1	R3HDM1
ASDC	0.413176150987312	141503749927884	286	143	1	RIF1
ASDC	0.413176150987312	141503749927884	286	143	1	NBEAL1
ASDC	0.413176150987312	2	286	143	1	SUPT3H
ASDC	0.413176150987312	173696559416621	286	143	1	KHDRBS2
ASDC	0.413176150987312	141503749927884	286	143	1	PRKRIP1
ASDC	0.413176150987312	141503749927884	286	143	1	ARHGAP21
ASDC	0.413176150987312	141503749927884	286	143	1	MICAL2
ASDC	0.413176150987312	141503749927884	286	143	1	RDX
ASDC	0.413176150987312	141503749927884	286	143	1	CPNE8
ASDC	0.413176150987312	141503749927884	286	143	1	NUP107
ASDC	0.413176150987312	141503749927884	286	143	1	MARK3
ASDC	0.413176150987312	141503749927884	286	143	1	ANXA2
ASDC	0.413176150987312	141503749927884	286	143	1	PKM
ASDC	0.413176150987312	173696559416621	286	143	1	MAP3K14
ASDC	0.413176150987312	141503749927884	286	143	1	SRSF2
ASDC	0.413176150987312	141503749927884	286	143	1	SIGLEC6
ASDC	0.413176150987312	141503749927884	286	143	1	SLC25A5
ASDC	0.413337839146384	-0.736965594166207	286	429	1	FAM117B
ASDC	0.413337839146384	-0.736965594166207	286	429	1	ATP11B
ASDC	0.413337839146384	-0.736965594166207	286	429	1	IMMP2L
ASDC	0.413337839146384	-0.736965594166206	286	429	1	BLNK
ASDC	0.414791644118782	-0.415037499278844	571	643	1	DDX17
ASDC	0.419992573930338	0.62148837674627	857	571	1	FTX
ASDC	0.421873879114426	0.678071905112638	429	214	1	CDC42
ASDC	0.421873879114426	0.678071905112638	429	214	1	TTC14
ASDC	0.421873879114426	0.678071905112638	429	214	1	WDR70
ASDC	0.421873879114426	0.678071905112638	429	214	1	EMB
ASDC	0.421873879114426	0.678071905112638	429	214	1	CLINT1
ASDC	0.421873879114426	0.678071905112638	429	214	1	LY86
ASDC	0.421873879114426	0.678071905112638	429	214	1	HLA-DMA
ASDC	0.421873879114426	0.678071905112638	429	214	1	MAP3K5
ASDC	0.421873879114426	0.678071905112638	429	214	1	TOMM7
ASDC	0.421873879114426	0.192645077942396	429	214	1	SECISBP2
ASDC	0.421873879114426	0.192645077942396	429	214	1	FRY
ASDC	0.421873879114426	0.678071905112638	429	214	1	MYCBP2
ASDC	0.421873879114426	0.415037499278844	429	214	1	KCNK10
ASDC	0.421873879114426	0.678071905112638	429	214	1	PPIB
ASDC	0.421873879114426	0.415037499278844	429	214	1	ERN 1,00
ASDC	0.421873879114426	0.678071905112638	429	214	1	MYL12A
ASDC	0.421873879114426	0.678071905112638	429	214	1	ZNF407
ASDC	0.421873879114426	0.678071905112638	429	214	1	HDAC8
ASDC	0.422034534913127	1	571	429	1	CRIP1
ASDC	0.423141404942727	0.459431618637297	857	643	1	CCDC50
ASDC	0.425484875772165	0.807354922057604	571	357	1	MAP4K4
ASDC	0.425674793227685	-0.584962500721156	286	0.5	1	PLXNA4
ASDC	0.429123179121272	0.777607578663552	714	571	1	RPL30
ASDC	0.432391367893412	-0.459431618637297	429	571	1	LRBA
ASDC	0.433121205577866	0.678071905112638	714	643	1	INPP4A
ASDC	0.434034748465537	0.415037499278843	714	357	1	MAP3K1
ASDC	0.437101107591592	0.830074998557688	571	429	1	RPL6
ASDC	0.437199498850897	-0.321928094887362	429	643	1	COG5
ASDC	0.439605425008907	0.497499659470817	714	714	1	RPL39
ASDC	0.440082987743289	0.912537158749661	714	643	1	TBC1D5
ASDC	0.442220990752967	0.415037499278844	1	714	1	PTPRC
ASDC	0.44249804666844	1	429	286	1	FAF1
ASDC	0.44249804666844	1	429	286	1	SP100
ASDC	0.44249804666844	1	429	286	1	TLN1
ASDC	0.44249804666844	1	429	286	1	PIK3AP1
ASDC	0.44249804666844	1	429	286	1	HNRNPA1
ASDC	0.44249804666844	1	429	286	1	FLT3
ASDC	0.44249804666844	1	429	286	1	RAD51B
ASDC	0.44249804666844	1	429	286	1	SRSF5
ASDC	0.44249804666844	126303440583379	429	286	1	LINC01578
ASDC	0.44249804666844	1	429	286	1	CORO1A
ASDC	0.44249804666844	1	429	286	1	CLTC
ASDC	0.44249804666844	1	429	286	1	MYH9
ASDC	0.445954730056901	2	286	143	1	SLC9A9
ASDC	0.45203764211905	-0.222392421336448	143	357	1	TBC1D32
ASDC	0.45203764211905	-0.222392421336448	143	357	1	CAPZA2
ASDC	0.452953322431042	-0.807354922057605	143	286	1	RNF220
ASDC	0.452953322431042	-0.807354922057604	143	286	1	DENND1B
ASDC	0.452953322431042	-0.807354922057604	143	286	1	VRK2
ASDC	0.452953322431042	-0.807354922057604	143	286	1	MBD5
ASDC	0.452953322431042	-0.807354922057605	143	286	1	CYTIP
ASDC	0.452953322431042	-0.807354922057605	143	286	1	COBLL1
ASDC	0.452953322431042	-0.807354922057605	143	286	1	MAN2A1
ASDC	0.452953322431042	-1	143	286	1	GTF2E2
ASDC	0.452953322431042	-0.807354922057605	143	286	1	RPL12
ASDC	0.452953322431042	-0.807354922057604	143	286	1	RALGAPA1
ASDC	0.452953322431042	-0.807354922057605	143	286	1	YPEL1
ASDC	0.453199556638396	0.321928094887362	429	214	1	MFSD14B
ASDC	0.459354365716996	0.700439718141092	714	714	1	RPL11
ASDC	0.461292385118441	-0.736965594166206	286	429	1	DPYD
ASDC	0.461292385118441	-0.584962500721156	286	429	1	MCTP1
ASDC	0.461292385118441	-0.736965594166206	286	429	1	PRPF4B
ASDC	0.461292385118441	-0.584962500721156	286	429	1	EIF3H
ASDC	0.461292385118441	-0.584962500721156	286	429	1	ATF7IP
ASDC	0.461292385118441	-0.584962500721156	286	429	1	RNASEH2B
ASDC	0.461292385118441	-0.874469117916141	286	429	1	TEX14
ASDC	0.46317717888032	0.222392421336448	714	357	1	RPS3
ASDC	0.469981560448689	-0.584962500721156	429	571	1	PPP3CA
ASDC	0.469981560448689	-0.485426827170242	429	571	1	DOCK2
ASDC	0.475730688958864	0.46948528330122	714	0.5	1	RNF130
ASDC	0.475993916865044	0.584962500721156	571	357	1	VPS13B
ASDC	0.477336580632468	-0.137503523749936	1	929	1	MT-CO1
ASDC	0.478520976544198	0.415037499278844	143	357	1	OAZ1
ASDC	0.47904341397528	0.84799690655495	714	571	1	CHD9
ASDC	0.479109696708956	1	286	143	1	AC007100.1
ASDC	0.479109696708956	1	286	143	1	CNOT6L
ASDC	0.479109696708956	1	286	143	1	UBASH3B
ASDC	0.479109696708956	1	286	143	1	ARHGDIB
ASDC	0.479109696708956	1	286	143	1	VWA8
ASDC	0.479109696708956	1	286	143	1	AQR
ASDC	0.479109696708956	1	286	143	1	FMNL1
ASDC	0.479413435865481	1	286	143	1	CAMTA1
ASDC	0.479413435865481	1	286	143	1	USP48
ASDC	0.479413435865481	1	286	143	1	STX12
ASDC	0.479413435865481	1	286	143	1	PTP4A2
ASDC	0.479413435865481	1	286	143	1	S100PBP
ASDC	0.479413435865481	1	286	143	1	NDUFS5
ASDC	0.479413435865481	1	286	143	1	SZT2
ASDC	0.479413435865481	1	286	143	1	SELENOF
ASDC	0.479413435865481	1	286	143	1	ATP1A1
ASDC	0.479413435865481	1	286	143	1	DENND4B
ASDC	0.479413435865481	1	286	143	1	EDEM3
ASDC	0.479413435865481	1	286	143	1	RCOR3
ASDC	0.479413435865481	1	286	143	1	GALNT2
ASDC	0.479413435865481	1	286	143	1	PRKD3
ASDC	0.479413435865481	1	286	143	1	SPTBN1
ASDC	0.479413435865481	1	286	143	1	XPO1
ASDC	0.479413435865481	1	286	143	1	EHBP1
ASDC	0.479413435865481	1	286	143	1	AC068282.1
ASDC	0.479413435865481	1	286	143	1	TMBIM1
ASDC	0.479413435865481	1	286	143	1	TRIP12
ASDC	0.479413435865481	1	286	143	1	DIS3L2
ASDC	0.479413435865481	1	286	143	1	CMC1
ASDC	0.479413435865481	1	286	143	1	CTNNB1
ASDC	0.479413435865481	1	286	143	1	ULK4
ASDC	0.479413435865481	1	286	143	1	CCDC12
ASDC	0.479413435865481	1	286	143	1	RHOA
ASDC	0.479413435865481	1	286	143	1	GNL3
ASDC	0.479413435865481	1	286	143	1	IQCB1
ASDC	0.479413435865481	1	286	143	1	RAB7A
ASDC	0.479413435865481	1	286	143	1	CNBP
ASDC	0.479413435865481	1	286	143	1	MFSD1
ASDC	0.479413435865481	1	286	143	1	ATP13A3
ASDC	0.479413435865481	1	286	143	1	DLG1
ASDC	0.479413435865481	1	286	143	1	NOP14
ASDC	0.479413435865481	1	286	143	1	DHX15
ASDC	0.479413435865481	1	286	143	1	YTHDC1
ASDC	0.479413435865481	1	286	143	1	WDFY3
ASDC	0.479413435865481	1	286	143	1	MANBA
ASDC	0.479413435865481	1	286	143	1	GUCY1A1
ASDC	0.479413435865481	1	286	143	1	NDUFS6
ASDC	0.479413435865481	1	286	143	1	SLC38A9
ASDC	0.479413435865481	1	286	143	1	PAIP2
ASDC	0.479413435865481	1	286	143	1	TCOF1
ASDC	0.479413435865481	1	286	143	1	AC022217.3
ASDC	0.479413435865481	1	286	143	1	ATP6V0E1
ASDC	0.479413435865481	1	286	143	1	HIGD2A
ASDC	0.479413435865481	1	286	143	1	UIMC1
ASDC	0.479413435865481	1	286	143	1	CANX
ASDC	0.479413435865481	1	286	143	1	HIST1H4C
ASDC	0.479413435865481	1	286	143	1	HIST1H1E
ASDC	0.479413435865481	1	286	143	1	C6orf136
ASDC	0.479413435865481	1	286	143	1	HLA-DRB5
ASDC	0.479413435865481	1	286	143	1	BRD2
ASDC	0.479413435865481	1	286	143	1	GLO1
ASDC	0.479413435865481	1	286	143	1	HSP90AB1
ASDC	0.479413435865481	1	286	143	1	IBTK
ASDC	0.479413435865481	1	286	143	1	FBXL4
ASDC	0.479413435865481	1	286	143	1	REV3L
ASDC	0.479413435865481	1	286	143	1	REPS1
ASDC	0.479413435865481	1	286	143	1	SCAF8
ASDC	0.479413435865481	1	286	143	1	FGFR1OP
ASDC	0.479413435865481	1	286	143	1	C1GALT1
ASDC	0.479413435865481	1	286	143	1	SCRN1
ASDC	0.479413435865481	1	286	143	1	SLC25A13
ASDC	0.479413435865481	1	286	143	1	BUD31
ASDC	0.479413435865481	1	286	143	1	LAMTOR4
ASDC	0.479413435865481	1	286	143	1	POLR2J3
ASDC	0.479413435865481	1	286	143	1	HMBOX1
ASDC	0.479413435865481	1	286	143	1	AZIN1-AS1
ASDC	0.479413435865481	1	286	143	1	TMEM245
ASDC	0.479413435865481	1	286	143	1	SEC61A2
ASDC	0.479413435865481	1	286	143	1	ZNF33A
ASDC	0.479413435865481	1	286	143	1	P4HA1
ASDC	0.479413435865481	1	286	143	1	SLC25A28
ASDC	0.479413435865481	1	286	143	1	CTSD
ASDC	0.479413435865481	1	286	143	1	KCNQ1
ASDC	0.479413435865481	1	286	143	1	EIF4G2
ASDC	0.479413435865481	1	286	143	1	VPS51
ASDC	0.479413435865481	1	286	143	1	SART1
ASDC	0.479413435865481	1	286	143	1	SF3B2
ASDC	0.479413435865481	1	286	143	1	PPFIA1
ASDC	0.479413435865481	1	286	143	1	TMEM135
ASDC	0.479413435865481	1	286	143	1	TBRG1
ASDC	0.479413435865481	1	286	143	1	CHD4
ASDC	0.479413435865481	1	286	143	1	MLF 2,00
ASDC	0.479413435865481	1	286	143	1	LRRC23
ASDC	0.479413435865481	1	286	143	1	AC092821.3
ASDC	0.479413435865481	1	286	143	1	PCBP2
ASDC	0.479413435865481	1	286	143	1	ATP5MC2
ASDC	0.479413435865481	1	286	143	1	COPZ1
ASDC	0.479413435865481	1	286	143	1	SMARCC2
ASDC	0.479413435865481	1	286	143	1	CAND1
ASDC	0.479413435865481	1	286	143	1	UHRF1BP1L
ASDC	0.479413435865481	1	286	143	1	NAA25
ASDC	0.479413435865481	1	286	143	1	TM9SF2
ASDC	0.479413435865481	1	286	143	1	SNX6
ASDC	0.479413435865481	1	286	143	1	TTLL5
ASDC	0.479413435865481	1	286	143	1	DICER1
ASDC	0.479413435865481	1	286	143	1	GANC
ASDC	0.479413435865481	1	286	143	1	EID1
ASDC	0.479413435865481	1	286	143	1	TMOD3
ASDC	0.479413435865481	1	286	143	1	PDCD7
ASDC	0.479413435865481	1	286	143	1	SCAPER
ASDC	0.479413435865481	1	286	143	1	PPP4C
ASDC	0.479413435865481	1	286	143	1	CMIP
ASDC	0.479413435865481	1	286	143	1	USP10
ASDC	0.479413435865481	1	286	143	1	TNFSF13
ASDC	0.479413435865481	1	286	143	1	NDEL1
ASDC	0.479413435865481	1	286	143	1	UNC119
ASDC	0.479413435865481	1	286	143	1	NSF
ASDC	0.479413435865481	1	286	143	1	TRIM25
ASDC	0.479413435865481	1	286	143	1	VEZF1
ASDC	0.479413435865481	1	286	143	1	LIMD2
ASDC	0.479413435865481	1	286	143	1	PSMC5
ASDC	0.479413435865481	1	286	143	1	GGA3
ASDC	0.479413435865481	1	286	143	1	SAP30BP
ASDC	0.479413435865481	1	286	143	1	SYNGR2
ASDC	0.479413435865481	1	286	143	1	GAA
ASDC	0.479413435865481	1	286	143	1	RIOK3
ASDC	0.479413435865481	1	286	143	1	TRAPPC8
ASDC	0.479413435865481	1	286	143	1	TMX3
ASDC	0.479413435865481	1	286	143	1	ZNF791
ASDC	0.479413435865481	1	286	143	1	IER2
ASDC	0.479413435865481	1	286	143	1	ELL
ASDC	0.479413435865481	1	286	143	1	ARHGEF1
ASDC	0.479413435865481	1	286	143	1	CD37
ASDC	0.479413435865481	1	286	143	1	LILRB4
ASDC	0.479413435865481	1	286	143	1	CSNK2A1
ASDC	0.479413435865481	1	286	143	1	HCK
ASDC	0.479413435865481	1	286	143	1	EIF2S2
ASDC	0.479413435865481	1	286	143	1	TRPC4AP
ASDC	0.479413435865481	1	286	143	1	PHF20
ASDC	0.479413435865481	1	286	143	1	RBL1
ASDC	0.479413435865481	1	286	143	1	PTPN1
ASDC	0.479413435865481	1	286	143	1	OGFR
ASDC	0.479413435865481	1	286	143	1	DIDO1
ASDC	0.479413435865481	1	286	143	1	SNU13
ASDC	0.479413435865481	1	286	143	1	FAM118A
ASDC	0.479413435865481	1	286	143	1	ZNF81
ASDC	0.479413435865481	1	286	143	1	WAS
ASDC	0.482096243518663	-0.584962500721156	143	286	1	NFYC
ASDC	0.482096243518663	-0.584962500721156	143	286	1	RGS2
ASDC	0.482096243518663	-0.584962500721156	143	286	1	TRAF3IP3
ASDC	0.482096243518663	-0.584962500721156	143	286	1	PSME4
ASDC	0.482096243518663	-0.584962500721156	143	286	1	FAM126B
ASDC	0.482096243518663	-0.584962500721156	143	286	1	FRMD4B
ASDC	0.482096243518663	-0.584962500721156	143	286	1	CCNI
ASDC	0.482096243518663	-0.807354922057604	143	286	1	COMMD10
ASDC	0.482096243518663	-0.584962500721156	143	286	1	AFF4
ASDC	0.482096243518663	-0.584962500721156	143	286	1	UBR2
ASDC	0.482096243518663	-0.584962500721156	143	286	1	WAKMAR2
ASDC	0.482096243518663	-0.584962500721156	143	286	1	NCF1
ASDC	0.482096243518663	-0.584962500721156	143	286	1	ZNF800
ASDC	0.482096243518663	-0.584962500721156	143	286	1	RIC1
ASDC	0.482096243518663	-0.584962500721156	143	286	1	FBXW5
ASDC	0.482096243518663	-0.584962500721156	143	286	1	MAPK8
ASDC	0.482096243518663	-0.807354922057604	143	286	1	R3HCC1L
ASDC	0.482096243518663	-0.807354922057604	143	286	1	SIK3
ASDC	0.482096243518663	-0.584962500721156	143	286	1	STAT6
ASDC	0.482096243518663	-0.584962500721156	143	286	1	GRIP1
ASDC	0.482096243518663	-0.584962500721156	143	286	1	SBNO1
ASDC	0.482096243518663	-0.584962500721156	143	286	1	SPTLC2
ASDC	0.482096243518663	-0.584962500721156	143	286	1	PPP2R5C
ASDC	0.482096243518663	-0.584962500721156	143	286	1	CLPX
ASDC	0.482096243518663	-0.584962500721156	143	286	1	MAP2K1
ASDC	0.482096243518663	-0.584962500721156	143	286	1	IQGAP1
ASDC	0.482096243518663	-0.584962500721156	143	286	1	NFATC2IP
ASDC	0.482096243518663	-0.584962500721156	143	286	1	SUPT6H
ASDC	0.482096243518663	-0.584962500721156	143	286	1	STRADA
ASDC	0.482096243518663	-0.584962500721156	143	286	1	ZMYND8
ASDC	0.482096243518663	-0.584962500721156	143	286	1	ARFGEF2
ASDC	0.482096243518663	-0.584962500721156	143	286	1	IFNGR2
ASDC	0.482096243518663	-0.584962500721156	143	286	1	SREBF2
ASDC	0.482390252652564	0.415037499278844	714	429	1	SAMD12
ASDC	0.482390252652564	0.415037499278844	714	429	1	VCL
ASDC	0.488068646596726	1	429	357	1	GALNT3
ASDC	0.490598819183192	0.415037499278844	857	714	1	RPL21
ASDC	0.493510030273785	0.514573172829758	571	357	1	CD53
ASDC	0.493510030273785	0.514573172829758	571	357	1	ATP2B4
ASDC	0.493510030273785	0.321928094887362	571	357	1	UBE2D3
ASDC	0.493510030273785	0.321928094887362	571	357	1	NSD1
ASDC	0.493510030273785	0.514573172829758	571	357	1	PHYKPL
ASDC	0.493510030273785	0.514573172829758	571	357	1	YWHAB
ASDC	0.498377085657584	-0.415037499278844	429	571	1	GAB2
ASDC	0.500116836588887	0.584962500721156	714	571	1	NOTCH2
ASDC	0.500116836588887	0.584962500721156	714	571	1	RPL28
ASDC	0.501047842483515	1	429	286	1	ATM
ASDC	0.501047842483515	1	429	286	1	PREX1
ASDC	0.502151207136511	0.415037499278844	571	357	1	MT-ND4L
ASDC	0.510525587204783	0.415037499278843	429	214	1	AR
ASDC	0.511751212157071	-0.584962500721156	286	429	1	THADA
ASDC	0.511751212157071	-0.415037499278844	286	429	1	WDPCP
ASDC	0.511751212157071	-0.415037499278844	286	429	1	GALNT7
ASDC	0.511751212157071	-0.415037499278844	286	429	1	OTULIN
ASDC	0.511751212157071	-0.415037499278844	286	429	1	DMXL1
ASDC	0.511751212157071	-0.415037499278844	286	429	1	ADAM19
ASDC	0.511751212157071	-0.415037499278844	286	429	1	RREB1
ASDC	0.511751212157071	-0.415037499278844	286	429	1	SNX9
ASDC	0.511751212157071	-0.584962500721156	286	429	1	CD36
ASDC	0.511751212157071	-0.415037499278844	286	429	1	SETX
ASDC	0.511751212157071	-0.584962500721156	286	429	1	ATE1
ASDC	0.511751212157071	-0.415037499278844	286	429	1	ZMYM2
ASDC	0.511751212157071	-0.415037499278844	286	429	1	NPEPPS
ASDC	0.511751212157071	-0.415037499278844	286	429	1	MALT1
ASDC	0.51334817157407	0.584962500721156	571	429	1	SCN9A
ASDC	0.514143085034146	0.160464672193246	1	857	1	RPL13
ASDC	0.516390495542568	-0.321928094887362	143	286	1	AC118549.1
ASDC	0.516390495542568	-0.321928094887362	143	286	1	LRIG2
ASDC	0.516390495542568	-0.321928094887362	143	286	1	NBPF14
ASDC	0.516390495542568	-0.321928094887362	143	286	1	SUCO
ASDC	0.516390495542568	-0.321928094887362	143	286	1	RAB3GAP2
ASDC	0.516390495542568	-0.321928094887362	143	286	1	ATL2
ASDC	0.516390495542568	-0.321928094887362	143	286	1	DDX18
ASDC	0.516390495542568	-0.321928094887362	143	286	1	CIR1
ASDC	0.516390495542568	-0.321928094887362	143	286	1	UBE2E1
ASDC	0.516390495542568	-0.321928094887362	143	286	1	ATXN7
ASDC	0.516390495542568	-0.321928094887362	143	286	1	DNAJC13
ASDC	0.516390495542568	-0.321928094887362	143	286	1	TAPT1
ASDC	0.516390495542568	-0.321928094887362	143	286	1	UBA6
ASDC	0.516390495542568	-0.321928094887362	143	286	1	JCHAIN
ASDC	0.516390495542568	-0.321928094887362	143	286	1	TBCA
ASDC	0.516390495542568	-0.321928094887362	143	286	1	MEF2C-AS1
ASDC	0.516390495542568	-0.321928094887362	143	286	1	MYLIP
ASDC	0.516390495542568	-0.321928094887362	143	286	1	RPS10
ASDC	0.516390495542568	-0.321928094887362	143	286	1	AL035587.1
ASDC	0.516390495542568	-0.321928094887362	143	286	1	TBPL1
ASDC	0.516390495542568	-0.321928094887362	143	286	1	CDK6
ASDC	0.516390495542568	-0.321928094887362	143	286	1	PIK3CG
ASDC	0.516390495542568	-0.321928094887362	143	286	1	UBE2H
ASDC	0.516390495542568	-0.321928094887362	143	286	1	PPP2R2A
ASDC	0.516390495542568	-0.321928094887362	143	286	1	TRPS1
ASDC	0.516390495542568	-0.321928094887362	143	286	1	SEC61B
ASDC	0.516390495542568	-0.321928094887362	143	286	1	BTRC
ASDC	0.516390495542568	-0.321928094887362	143	286	1	TALDO1
ASDC	0.516390495542568	-0.321928094887362	143	286	1	SBF2
ASDC	0.516390495542568	-0.321928094887362	143	286	1	RPS6KA4
ASDC	0.516390495542568	-0.321928094887362	143	286	1	TMBIM4
ASDC	0.516390495542568	-0.321928094887362	143	286	1	PPP4R3A
ASDC	0.516390495542568	-0.321928094887362	143	286	1	IGHM
ASDC	0.516390495542568	-0.321928094887362	143	286	1	GOLGA8B
ASDC	0.516390495542568	-0.321928094887362	143	286	1	EIF2AK4
ASDC	0.516390495542568	-0.321928094887362	143	286	1	LTK
ASDC	0.516390495542568	-0.321928094887362	143	286	1	GABPB1-AS1
ASDC	0.516390495542568	-0.321928094887362	143	286	1	TRPM7
ASDC	0.516390495542568	-0.321928094887362	143	286	1	BNIP2
ASDC	0.516390495542568	-0.321928094887362	143	286	1	CORO7
ASDC	0.516390495542568	-0.321928094887362	143	286	1	SMG1
ASDC	0.516390495542568	-0.321928094887362	143	286	1	RBBP6
ASDC	0.516390495542568	-0.321928094887362	143	286	1	SLC7A6
ASDC	0.516390495542568	-0.321928094887362	143	286	1	PHLPP2
ASDC	0.516390495542568	-0.321928094887362	143	286	1	ATP2A3
ASDC	0.516390495542568	-0.321928094887362	143	286	1	AKAP10
ASDC	0.516390495542568	-0.321928094887362	143	286	1	AP2B1
ASDC	0.516390495542568	-0.321928094887362	143	286	1	GRB2
ASDC	0.516390495542568	-0.321928094887362	143	286	1	ACTN4
ASDC	0.516390495542568	-0.321928094887362	143	286	1	LAIR1
ASDC	0.516390495542568	-0.321928094887362	143	286	1	DDX27
ASDC	0.516390495542568	-0.321928094887362	143	286	1	IFNAR1
ASDC	0.516390495542568	-0.321928094887362	143	286	1	MIF
ASDC	0.516390495542568	-0.321928094887362	143	286	1	TSIX
ASDC	0.516390495542568	-0.321928094887362	143	286	1	WDR44
ASDC	0.516390495542568	-0.321928094887362	143	286	1	MT-ND6
ASDC	0.518355262931456	0.299560281858908	857	571	1	H3F3A
ASDC	0.518831731163693	0.106915203916512	714	429	1	RNGTT
ASDC	0.520723681156132	0.540568381362703	571	0.5	1	RPS13
ASDC	0.521661395971246	-0.15200309344505	857	643	1	QKI
ASDC	0.526168477756143	0.415037499278844	714	0.5	1	NEMF
ASDC	0.530013225515264	0.736965594166206	429	286	1	BDP1
ASDC	0.530013225515264	0.736965594166206	429	286	1	HLA-DQA1
ASDC	0.530013225515264	0.736965594166206	429	286	1	SF1
ASDC	0.530013225515264	0.736965594166206	429	286	1	NFAT5
ASDC	0.530013225515264	0.736965594166206	429	286	1	TCF25
ASDC	0.530013225515264	0.736965594166206	429	286	1	EMP3
ASDC	0.544453977274703	-0.584962500721157	0	71	1	NADK
ASDC	0.544453977274703	-0.584962500721157	0	71	1	KAZN
ASDC	0.544453977274703	-0.584962500721157	0	71	1	MICOS10
ASDC	0.544453977274703	-0.584962500721157	0	71	1	CCDC28B
ASDC	0.544453977274703	-0.584962500721157	0	71	1	ST6GALNAC3
ASDC	0.544453977274703	-0.584962500721157	0	71	1	BCL10
ASDC	0.544453977274703	-0.584962500721157	0	71	1	CLCA4-AS1
ASDC	0.544453977274703	-0.584962500721157	0	71	1	TGFBR3
ASDC	0.544453977274703	-0.584962500721157	0	71	1	CLCC1
ASDC	0.544453977274703	-132192809488736	0	71	1	WNT2B
ASDC	0.544453977274703	-0.584962500721157	0	71	1	CHML
ASDC	0.544453977274703	-0.584962500721157	0	71	1	TOGARAM2
ASDC	0.544453977274703	-0.584962500721157	0	71	1	MITD1
ASDC	0.544453977274703	-0.584962500721157	0	71	1	SAP130
ASDC	0.544453977274703	-0.584962500721157	0	71	1	PLCL1
ASDC	0.544453977274703	-0.584962500721157	0	71	1	RUFY4
ASDC	0.544453977274703	-0.584962500721157	0	71	1	WNT10A
ASDC	0.544453977274703	-0.584962500721157	0	71	1	RAD18
ASDC	0.544453977274703	-0.584962500721157	0	71	1	VGLL4
ASDC	0.544453977274703	-0.584962500721157	0	71	1	LSM 3,00
ASDC	0.544453977274703	-0.584962500721157	0	71	1	EIF1B
ASDC	0.544453977274703	-0.584962500721157	0	71	1	CD96
ASDC	0.544453977274703	-0.584962500721157	0	71	1	MGLL
ASDC	0.544453977274703	-0.584962500721157	0	71	1	TOPBP1
ASDC	0.544453977274703	-0.584962500721157	0	71	1	B3GNT5
ASDC	0.544453977274703	-0.584962500721157	0	71	1	STK32B
ASDC	0.544453977274703	-0.584962500721157	0	71	1	CD38
ASDC	0.544453977274703	-1	0	71	1	KLF3
ASDC	0.544453977274703	-0.584962500721157	0	71	1	PAICS
ASDC	0.544453977274703	-0.584962500721157	0	71	1	HSD17B11
ASDC	0.544453977274703	-1	0	71	1	CCSER1
ASDC	0.544453977274703	-0.584962500721157	0	71	1	EIF4E
ASDC	0.544453977274703	-1	0	71	1	AC018797.3
ASDC	0.544453977274703	-0.584962500721157	0	71	1	LEF1
ASDC	0.544453977274703	-0.584962500721157	0	71	1	CAMK2D
ASDC	0.544453977274703	-0.584962500721157	0	71	1	USP53
ASDC	0.544453977274703	-0.584962500721157	0	71	1	NOCT
ASDC	0.544453977274703	-0.584962500721157	0	71	1	SCOC-AS1
ASDC	0.544453977274703	-0.584962500721157	0	71	1	LINC02362
ASDC	0.544453977274703	-0.584962500721157	0	71	1	BRD9
ASDC	0.544453977274703	-0.584962500721157	0	71	1	LINC01019
ASDC	0.544453977274703	-0.584962500721157	0	71	1	AC025442.2
ASDC	0.544453977274703	-1	0	71	1	STARD4-AS1
ASDC	0.544453977274703	-0.584962500721157	0	71	1	DTWD2
ASDC	0.544453977274703	-0.584962500721157	0	71	1	DDX41
ASDC	0.544453977274703	-0.584962500721157	0	71	1	ATXN1
ASDC	0.544453977274703	-0.584962500721157	0	71	1	ZSCAN16-AS1
ASDC	0.544453977274703	-0.584962500721157	0	71	1	AL355353.1
ASDC	0.544453977274703	-0.584962500721157	0	71	1	AL024508.1
ASDC	0.544453977274703	-0.584962500721157	0	71	1	ADAT2
ASDC	0.544453977274703	-0.584962500721157	0	71	1	SUMO4
ASDC	0.544453977274703	-0.584962500721157	0	71	1	AL078581.4
ASDC	0.544453977274703	-0.584962500721157	0	71	1	TWISTNB
ASDC	0.544453977274703	-0.584962500721157	0	71	1	EPDR1
ASDC	0.544453977274703	-0.584962500721157	0	71	1	ZNF273
ASDC	0.544453977274703	-0.584962500721157	0	71	1	VKORC1L1
ASDC	0.544453977274703	-0.584962500721157	0	71	1	LINC00174
ASDC	0.544453977274703	-0.584962500721157	0	71	1	SAMD9
ASDC	0.544453977274703	-0.584962500721157	0	71	1	ZNF789
ASDC	0.544453977274703	-0.584962500721157	0	71	1	GIMAP1
ASDC	0.544453977274703	-0.584962500721157	0	71	1	VIPR2
ASDC	0.544453977274703	-0.584962500721157	0	71	1	PEBP4
ASDC	0.544453977274703	-0.584962500721157	0	71	1	AC027018.1
ASDC	0.544453977274703	-0.584962500721157	0	71	1	UBR5-AS1
ASDC	0.544453977274703	-1	0	71	1	EFR3A
ASDC	0.544453977274703	-0.584962500721157	0	71	1	ST3GAL1
ASDC	0.544453977274703	-0.584962500721157	0	71	1	IFT74
ASDC	0.544453977274703	-0.584962500721157	0	71	1	DCAF12
ASDC	0.544453977274703	-0.584962500721157	0	71	1	LINC01410
ASDC	0.544453977274703	-0.584962500721157	0	71	1	NEK6
ASDC	0.544453977274703	-0.584962500721157	0	71	1	PITRM1-AS1
ASDC	0.544453977274703	-0.584962500721157	0	71	1	ARHGAP12
ASDC	0.544453977274703	-0.584962500721157	0	71	1	CUL2
ASDC	0.544453977274703	-1	0	71	1	LNCAROD
ASDC	0.544453977274703	-0.584962500721157	0	71	1	ANK3
ASDC	0.544453977274703	-0.584962500721157	0	71	1	FUT11
ASDC	0.544453977274703	-158496250072116	0	71	1	HTR7
ASDC	0.544453977274703	-0.584962500721157	0	71	1	CEP55
ASDC	0.544453977274703	-0.584962500721157	0	71	1	SFR1
ASDC	0.544453977274703	-0.584962500721157	0	71	1	SEC23IP
ASDC	0.544453977274703	-0.584962500721157	0	71	1	ABRAXAS2
ASDC	0.544453977274703	-0.584962500721157	0	71	1	AC104389.5
ASDC	0.544453977274703	-0.584962500721157	0	71	1	TRIM66
ASDC	0.544453977274703	-0.584962500721157	0	71	1	TMEM86A
ASDC	0.544453977274703	-1	0	71	1	ABTB2
ASDC	0.544453977274703	-0.584962500721157	0	71	1	CD6
ASDC	0.544453977274703	-0.584962500721157	0	71	1	TMEM138
ASDC	0.544453977274703	-1	0	71	1	CEP126
ASDC	0.544453977274703	-0.584962500721157	0	71	1	HSPA8
ASDC	0.544453977274703	-0.584962500721157	0	71	1	AC007619.1
ASDC	0.544453977274703	-0.584962500721157	0	71	1	ZNF740
ASDC	0.544453977274703	-0.584962500721157	0	71	1	MSRB3
ASDC	0.544453977274703	-0.584962500721157	0	71	1	TBC1D15
ASDC	0.544453977274703	-0.584962500721157	0	71	1	KMT5A
ASDC	0.544453977274703	-1	0	71	1	GLT1D1
ASDC	0.544453977274703	-0.584962500721157	0	71	1	MIPEP
ASDC	0.544453977274703	-0.584962500721157	0	71	1	AL354696.2
ASDC	0.544453977274703	-0.584962500721157	0	71	1	EBPL
ASDC	0.544453977274703	-0.584962500721157	0	71	1	MBIP
ASDC	0.544453977274703	-0.584962500721157	0	71	1	ESR2
ASDC	0.544453977274703	-0.584962500721157	0	71	1	ZFP36L1
ASDC	0.544453977274703	-0.584962500721157	0	71	1	IFT43
ASDC	0.544453977274703	-0.584962500721157	0	71	1	IRF2BPL
ASDC	0.544453977274703	-0.584962500721157	0	71	1	TSHR
ASDC	0.544453977274703	-0.584962500721157	0	71	1	GSKIP
ASDC	0.544453977274703	-0.584962500721157	0	71	1	EVL
ASDC	0.544453977274703	-1	0	71	1	WARS
ASDC	0.544453977274703	-1	0	71	1	AL137779.2
ASDC	0.544453977274703	-0.584962500721157	0	71	1	CLN6
ASDC	0.544453977274703	-0.584962500721157	0	71	1	REC114
ASDC	0.544453977274703	-0.584962500721157	0	71	1	RCN2
ASDC	0.544453977274703	-0.584962500721157	0	71	1	CRTC3-AS1
ASDC	0.544453977274703	-0.584962500721157	0	71	1	SLCO3A1
ASDC	0.544453977274703	-0.584962500721157	0	71	1	NTHL1
ASDC	0.544453977274703	-0.584962500721157	0	71	1	NTAN1
ASDC	0.544453977274703	-0.584962500721157	0	71	1	NFATC3
ASDC	0.544453977274703	-0.584962500721157	0	71	1	SGSM2
ASDC	0.544453977274703	-0.584962500721157	0	71	1	CYB5D2
ASDC	0.544453977274703	-0.584962500721157	0	71	1	SLC25A11
ASDC	0.544453977274703	-0.584962500721157	0	71	1	ALDH3A2
ASDC	0.544453977274703	-0.584962500721157	0	71	1	LYRM9
ASDC	0.544453977274703	-1	0	71	1	ACACA
ASDC	0.544453977274703	-0.584962500721157	0	71	1	TADA2A
ASDC	0.544453977274703	-0.584962500721157	0	71	1	PSMB3
ASDC	0.544453977274703	-0.584962500721157	0	71	1	LASP1
ASDC	0.544453977274703	-0.584962500721157	0	71	1	MED24
ASDC	0.544453977274703	-0.584962500721157	0	71	1	PNPO
ASDC	0.544453977274703	-0.584962500721157	0	71	1	HOXB3
ASDC	0.544453977274703	-0.584962500721157	0	71	1	HOXB4
ASDC	0.544453977274703	-0.584962500721157	0	71	1	PRPSAP1
ASDC	0.544453977274703	-0.584962500721157	0	71	1	DTNA
ASDC	0.544453977274703	-0.584962500721157	0	71	1	ILF3-DT
ASDC	0.544453977274703	-0.584962500721157	0	71	1	DNAJB1
ASDC	0.544453977274703	-0.584962500721157	0	71	1	BBC3
ASDC	0.544453977274703	-0.584962500721157	0	71	1	AC008735.2
ASDC	0.544453977274703	-0.584962500721157	0	71	1	ZNF329
ASDC	0.544453977274703	-0.584962500721157	0	71	1	C20orf96
ASDC	0.544453977274703	-0.584962500721157	0	71	1	MCM8
ASDC	0.544453977274703	-2	0	71	1	PLCB1
ASDC	0.544453977274703	-0.584962500721157	0	71	1	OVOL2
ASDC	0.544453977274703	-0.584962500721157	0	71	1	CD93
ASDC	0.544453977274703	-0.584962500721157	0	71	1	ASIP
ASDC	0.544453977274703	-0.584962500721157	0	71	1	AL354813.1
ASDC	0.544453977274703	-0.584962500721157	0	71	1	PCNT
ASDC	0.544453977274703	-0.584962500721157	0	71	1	SLC5A4-AS1
ASDC	0.544453977274703	-0.584962500721157	0	71	1	AKAP17A
ASDC	0.544453977274703	-0.584962500721157	0	71	1	STS
ASDC	0.544453977274703	-0.584962500721157	0	71	1	AC131011.1
ASDC	0.544453977274703	-1	0	71	1	FAM120C
ASDC	0.544453977274703	-0.584962500721157	0	71	1	HDX
ASDC	0.544453977274703	-0.584962500721157	0	71	1	BCORL1
ASDC	0.544453977274703	-0.584962500721157	0	71	1	ZNF449
ASDC	0.544453977274703	-0.584962500721157	0	71	1	FGF13
ASDC	0.544453977274703	-0.584962500721157	0	71	1	DNASE1L1
ASDC	0.544453977274703	-0.584962500721157	0	71	1	KIF17
ASDC	0.544453977274703	-0.584962500721157	0	71	1	CALML3-AS1
ASDC	0.544453977274703	-0.584962500721157	0	71	1	NUPR1
ASDC	0.544453977274703	-0.584962500721157	0	71	1	ANKRD62P1-PARP4P3
ASDC	0.54741466978854	-0.485426827170242	571	571	1	KLF6
ASDC	0.548014933235461	-0.321928094887362	429	571	1	RUNX1
ASDC	0.548239420999812	158496250072116	286	214	1	LTB
ASDC	0.548440126940027	0.584962500721156	286	143	1	SLAMF7
ASDC	0.548440126940027	0.584962500721156	286	143	1	ARPC5
ASDC	0.548440126940027	0.584962500721156	286	143	1	AHCTF1
ASDC	0.548440126940027	0.584962500721156	286	143	1	TBC1D8
ASDC	0.548440126940027	0.584962500721156	286	143	1	MZT2B
ASDC	0.548440126940027	0.584962500721156	286	143	1	ARHGAP31
ASDC	0.548440126940027	0.584962500721156	286	143	1	HTT
ASDC	0.548440126940027	0.584962500721156	286	143	1	FBXL5
ASDC	0.548440126940027	0.584962500721156	286	143	1	ATP8A1
ASDC	0.548440126940027	0.584962500721156	286	143	1	DUSP1
ASDC	0.548440126940027	0.584962500721156	286	143	1	SARAF
ASDC	0.548440126940027	0.263034405833794	286	143	1	OXR1
ASDC	0.548440126940027	0.584962500721156	286	143	1	ECPAS
ASDC	0.548440126940027	0.263034405833794	286	143	1	BICC1
ASDC	0.548440126940027	0.584962500721156	286	143	1	GBF1
ASDC	0.548440126940027	0.584962500721156	286	143	1	ARHGAP1
ASDC	0.548440126940027	0.263034405833794	286	143	1	ST14
ASDC	0.548440126940027	0.584962500721156	286	143	1	CLEC12A
ASDC	0.548440126940027	0.584962500721156	286	143	1	TUBA1A
ASDC	0.548440126940027	0.584962500721156	286	143	1	ARHGAP9
ASDC	0.548440126940027	0.584962500721156	286	143	1	MDM2
ASDC	0.548440126940027	0.584962500721156	286	143	1	SELPLG
ASDC	0.548440126940027	0.584962500721156	286	143	1	ANAPC5
ASDC	0.548440126940027	0.584962500721156	286	143	1	PSPC1
ASDC	0.548440126940027	0.584962500721156	286	143	1	RNF213-AS1
ASDC	0.548440126940027	0.263034405833794	286	143	1	DYM
ASDC	0.548440126940027	0.584962500721156	286	143	1	NIBAN3
ASDC	0.548440126940027	0.584962500721156	286	143	1	C22orf34
ASDC	0.548440126940027	0.584962500721156	286	143	1	SASH3
ASDC	0.549546936539769	0.678071905112637	286	143	1	SLC8A1
ASDC	0.55156734462418	0.321928094887362	714	429	1	DOCK8
ASDC	0.559464298671476	115200309344505	429	429	1	RPL26
ASDC	0.559941324706636	0.263034405833794	571	429	1	SFMBT2
ASDC	0.559941324706636	0.415037499278844	571	429	1	RPS26
ASDC	0.559941324706636	0.415037499278844	571	429	1	CEP128
ASDC	0.561455284588866	0.777607578663552	429	286	1	NCOA3
ASDC	0.563446266338619	0.678071905112638	429	286	1	ARID1A
ASDC	0.563446266338619	0.678071905112638	429	286	1	YBX1
ASDC	0.563446266338619	0.678071905112638	429	286	1	FOXN2
ASDC	0.563446266338619	0.678071905112638	429	286	1	SP110
ASDC	0.563446266338619	0.678071905112638	429	286	1	HCLS1
ASDC	0.563446266338619	0.678071905112638	429	286	1	SUB1
ASDC	0.563446266338619	0.678071905112638	429	286	1	ASCC3
ASDC	0.563446266338619	0.678071905112638	429	286	1	FAM133B
ASDC	0.563446266338619	0.678071905112638	429	286	1	CTSB
ASDC	0.563446266338619	0.678071905112638	429	286	1	PRKDC
ASDC	0.563446266338619	0.678071905112638	429	286	1	NBN
ASDC	0.563446266338619	0.678071905112638	429	286	1	NT5C2
ASDC	0.563446266338619	0.678071905112638	429	286	1	USP47
ASDC	0.563446266338619	0.678071905112638	429	286	1	GRK2
ASDC	0.563446266338619	0.678071905112638	429	286	1	APEX1
ASDC	0.563446266338619	0.678071905112638	429	286	1	SOS 2
ASDC	0.563446266338619	0.678071905112638	429	286	1	MORF4L1
ASDC	0.563446266338619	0.678071905112638	429	286	1	NF1
ASDC	0.563446266338619	0.678071905112638	429	286	1	SS18
ASDC	0.563779866419412	-0.120294233717712	857	1	1	FCHSD2
ASDC	0.577321034953988	-0.321928094887362	286	429	1	SMYD3
ASDC	0.577562375879033	0.514573172829758	571	0.5	1	RPL17
ASDC	0.578944204183191	-0.222392421336448	286	429	1	CAP1
ASDC	0.578944204183191	-0.222392421336448	286	429	1	RBM6
ASDC	0.578944204183191	-0.222392421336448	286	429	1	XRN1
ASDC	0.578944204183191	-0.222392421336448	286	429	1	LILRA4
ASDC	0.581579787042187	0.263034405833794	857	643	1	RPL23A
ASDC	0.58401669391323	0.289506617194985	857	714	1	JMJD1C
ASDC	0.586806868588218	0.371968777386958	714	571	1	WDFY4
ASDC	0.588004953602238	0.415037499278844	571	357	1	RPS7
ASDC	0.592121584416667	0.584962500721156	429	286	1	ZFAND3
ASDC	0.592121584416667	-0.584962500721156	286	357	1	TLK1
ASDC	0.592980098017427	-0.295455883526171	714	714	1	RHEX
ASDC	0.594729336193591	-0.343954401217361	1	1	1	MTRNR2L12
ASDC	0.600151830646601	-0.169925001442313	429	571	1	PBX3
ASDC	0.600428138548598	0.514573172829758	571	429	1	MAPKAPK2
ASDC	0.600428138548598	0.514573172829758	571	429	1	SLC41A2
ASDC	0.60524230990222	-0.807354922057604	286	429	1	XYLT1
ASDC	0.605837143477184	-0.295455883526171	1	857	1	UGCG
ASDC	0.606256973302959	0.192645077942395	429	214	1	ELF2
ASDC	0.606331254682152	0.807354922057604	429	357	1	RPL36A
ASDC	0.608407800232998	158496250072116	143	71	1	MORN1
ASDC	0.608407800232998	158496250072116	143	71	1	SLC35D1
ASDC	0.608407800232998	158496250072116	143	71	1	AL513166.1
ASDC	0.608407800232998	158496250072116	143	71	1	STXBP3
ASDC	0.608407800232998	158496250072116	143	71	1	SCNM1
ASDC	0.608407800232998	2	143	71	1	ERVMER61-1
ASDC	0.608407800232998	158496250072116	143	71	1	SRBD1
ASDC	0.608407800232998	258496250072116	143	71	1	SPATS2L
ASDC	0.608407800232998	158496250072116	143	71	1	FBLN2
ASDC	0.608407800232998	158496250072116	143	71	1	GSK3B
ASDC	0.608407800232998	158496250072116	143	71	1	RUFY3
ASDC	0.608407800232998	2	143	71	1	LCP2
ASDC	0.608407800232998	158496250072116	143	71	1	PRIM2
ASDC	0.608407800232998	158496250072116	143	71	1	TNPO3
ASDC	0.608407800232998	158496250072116	143	71	1	LMBR1
ASDC	0.608407800232998	158496250072116	143	71	1	PARG
ASDC	0.608407800232998	158496250072116	143	71	1	KNTC1
ASDC	0.608407800232998	158496250072116	143	71	1	SUPT20H
ASDC	0.608407800232998	158496250072116	143	71	1	CKAP2
ASDC	0.608407800232998	158496250072116	143	71	1	SIVA1
ASDC	0.608407800232998	158496250072116	143	71	1	OIP5-AS1
ASDC	0.608407800232998	158496250072116	143	71	1	ITGAX
ASDC	0.608407800232998	158496250072116	143	71	1	EFTUD2
ASDC	0.608407800232998	158496250072116	143	71	1	ZNF236
ASDC	0.608407800232998	158496250072116	143	71	1	DNMT1
ASDC	0.608407800232998	158496250072116	143	71	1	MAST3
ASDC	0.608407800232998	158496250072116	143	71	1	URI1
ASDC	0.608407800232998	158496250072116	143	71	1	PRR14L
ASDC	0.608407800232998	141503749927884	143	71	1	POLA1
ASDC	0.608407800232998	158496250072116	143	71	1	MAGT1
ASDC	0.610905558026739	0.497499659470817	714	571	1	CELF2
ASDC	0.611793052088243	0.321928094887362	571	357	1	MBP
ASDC	0.614921796542	0.283792966000591	857	714	1	AUTS2
ASDC	0.616462389972044	-0.137503523749935	286	0.5	1	ASH1L
ASDC	0.616462389972044	0.263034405833794	571	357	1	RPS17
ASDC	0.617319334055008	-0.321928094887362	429	0.5	1	SFPQ
ASDC	0.620009693941072	-0.253756592245783	857	857	1	ETV6
ASDC	0.623343622398259	0.514573172829758	429	286	1	RPL35A
ASDC	0.623343622398259	0.514573172829758	429	286	1	STX18
ASDC	0.623343622398259	0.514573172829758	429	286	1	TAPBP
ASDC	0.623343622398259	0.514573172829758	429	286	1	FGL2
ASDC	0.624154744079636	-1	143	214	1	STAT4
ASDC	0.6242143199716	-0.229481846122767	857	1	1	B2M
ASDC	0.624394294387762	-0.807354922057605	143	214	1	LUC7L2
ASDC	0.628615101543349	0.485426827170242	571	0.5	1	ACTR2
ASDC	0.628615101543349	0.485426827170242	571	0.5	1	HERC1
ASDC	0.630038470217852	0.106915203916512	714	429	1	RPS25
ASDC	0.630038470217852	0.222392421336448	714	429	1	XIST
ASDC	0.630410056859854	0.736965594166206	429	357	1	RPL36AL
ASDC	0.63131837576298	-0.37851162325373	571	0.5	1	RPS21
ASDC	0.634088160256269	0.299560281858908	714	571	1	SON
ASDC	0.635640008915731	0.584962500721157	429	357	1	ZCCHC7
ASDC	0.635786199106549	-0.169925001442312	286	429	1	RPSA
ASDC	0.635786199106549	-0.169925001442312	286	429	1	LCORL
ASDC	0.638101622439164	0.612976876890753	429	357	1	ZEB1
ASDC	0.646140003715976	-0.584962500721156	429	429	1	PNISR
ASDC	0.646541378562386	-0.807354922057604	429	429	1	PLEK
ASDC	0.650610660143317	0.415037499278844	571	429	1	PPP3R1
ASDC	0.651350533715535	0.263034405833794	143	286	1	NUP210
ASDC	0.651350533715535	0.263034405833794	143	286	1	NARS2
ASDC	0.651350533715535	0.263034405833794	143	286	1	ATP2A2
ASDC	0.651350533715535	0.263034405833794	143	286	1	CAPNS1
ASDC	0.651350533715535	1	286	214	1	KIAA2013
ASDC	0.651350533715535	1	286	214	1	VPS13D
ASDC	0.651350533715535	1	286	214	1	PRDM2
ASDC	0.651350533715535	1	286	214	1	PRPF38B
ASDC	0.651350533715535	1	286	214	1	EIF5B
ASDC	0.651350533715535	1	286	214	1	ATF2
ASDC	0.651350533715535	1	286	214	1	ANXA5
ASDC	0.651350533715535	1	286	214	1	PDSS2
ASDC	0.651350533715535	1	286	214	1	DOCK5
ASDC	0.651350533715535	1	286	214	1	TNKS2
ASDC	0.651350533715535	158496250072116	286	214	1	CCDC186
ASDC	0.651350533715535	1	286	214	1	HIPK3
ASDC	0.651350533715535	1	286	214	1	SLC25A3
ASDC	0.651350533715535	1	286	214	1	HS3ST3B1
ASDC	0.651350533715535	1	286	214	1	MOB3A
ASDC	0.651350533715535	1	286	214	1	GAB3
ASDC	0.651446246611078	0.415037499278844	429	286	1	PLEKHO1
ASDC	0.651446246611078	0.415037499278844	429	286	1	IQSEC1
ASDC	0.651446246611078	0.192645077942396	429	286	1	TNPO1
ASDC	0.651446246611078	0.415037499278844	429	286	1	TCERG1
ASDC	0.651446246611078	0.192645077942396	429	286	1	TNFRSF21
ASDC	0.651446246611078	0.415037499278844	429	286	1	ECHDC1
ASDC	0.651446246611078	0.415037499278844	429	286	1	PHF14
ASDC	0.651446246611078	0.415037499278844	429	286	1	HIP1
ASDC	0.651446246611078	0.192645077942396	429	286	1	AKAP9
ASDC	0.651446246611078	0.415037499278844	429	286	1	M6PR
ASDC	0.651446246611078	0.415037499278844	429	286	1	DDX24
ASDC	0.651446246611078	0.415037499278844	429	286	1	DAPK2
ASDC	0.651446246611078	0.415037499278844	429	286	1	ZNF609
ASDC	0.651446246611078	0.415037499278844	429	286	1	USP32
ASDC	0.653061422604369	0.321928094887362	143	286	1	GZMB
ASDC	0.65374815348203	-0.415037499278844	286	357	1	CRYBG3
ASDC	0.65374815348203	-0.415037499278844	286	357	1	BOD1L1
ASDC	0.65374815348203	-0.584962500721156	286	357	1	BANK1
ASDC	0.65374815348203	-0.415037499278844	286	357	1	SEC24B
ASDC	0.65374815348203	-0.415037499278844	286	357	1	FNIP1
ASDC	0.65374815348203	-0.415037499278844	286	357	1	PRKCA
ASDC	0.65374815348203	-0.584962500721156	286	357	1	RRBP1
ASDC	0.65374815348203	-0.584962500721156	286	357	1	TNRC6B
ASDC	0.65374815348203	-0.415037499278844	286	357	1	USP9X
ASDC	0.65404288015196	-0.137503523749935	429	571	1	CHST11
ASDC	0.655164712642181	-0.263034405833794	571	571	1	SEPTIN9
ASDC	0.660549205201673	1	143	71	1	ACAP3
ASDC	0.660549205201673	1	143	71	1	AURKAIP1
ASDC	0.660549205201673	1	143	71	1	MRPL20
ASDC	0.660549205201673	1	143	71	1	SSU72
ASDC	0.660549205201673	1	143	71	1	SLC35E2A
ASDC	0.660549205201673	1	143	71	1	RER1
ASDC	0.660549205201673	1	143	71	1	TPRG1L
ASDC	0.660549205201673	1	143	71	1	LZIC
ASDC	0.660549205201673	1	143	71	1	KIF1B
ASDC	0.660549205201673	1	143	71	1	EFHD2
ASDC	0.660549205201673	1	143	71	1	PLEKHM2
ASDC	0.660549205201673	1	143	71	1	EPHA2
ASDC	0.660549205201673	1	143	71	1	FBXO42
ASDC	0.660549205201673	1	143	71	1	EMC1
ASDC	0.660549205201673	1	143	71	1	ECE1
ASDC	0.660549205201673	1	143	71	1	ZBTB40
ASDC	0.660549205201673	1	143	71	1	CNR2
ASDC	0.660549205201673	1	143	71	1	TMEM50A
ASDC	0.660549205201673	1	143	71	1	TMEM222
ASDC	0.660549205201673	1	143	71	1	FGR
ASDC	0.660549205201673	1	143	71	1	MARCKSL1
ASDC	0.660549205201673	1	143	71	1	AK2
ASDC	0.660549205201673	1	143	71	1	PPT1
ASDC	0.660549205201673	1	143	71	1	ATP6V0B
ASDC	0.660549205201673	1	143	71	1	AKR1A1
ASDC	0.660549205201673	1	143	71	1	CMPK1
ASDC	0.660549205201673	1	143	71	1	PRPF38A
ASDC	0.660549205201673	1	143	71	1	MAGOH
ASDC	0.660549205201673	1	143	71	1	NDC1
ASDC	0.660549205201673	1	143	71	1	TYW3
ASDC	0.660549205201673	1	143	71	1	ACADM
ASDC	0.660549205201673	1	143	71	1	RABGGTB
ASDC	0.660549205201673	1	143	71	1	RPF1
ASDC	0.660549205201673	1	143	71	1	SPATA1
ASDC	0.660549205201673	1	143	71	1	HS2ST1
ASDC	0.660549205201673	1	143	71	1	RPAP2
ASDC	0.660549205201673	1	143	71	1	BCAR3
ASDC	0.660549205201673	1	143	71	1	DNTTIP2
ASDC	0.660549205201673	1	143	71	1	SLC25A24
ASDC	0.660549205201673	1	143	71	1	FAM102B
ASDC	0.660549205201673	1	143	71	1	DRAM2
ASDC	0.660549205201673	1	143	71	1	WDR77
ASDC	0.660549205201673	1	143	71	1	PTPN22
ASDC	0.660549205201673	1	143	71	1	TTF2
ASDC	0.660549205201673	1	143	71	1	WARS2
ASDC	0.660549205201673	1	143	71	1	LINC00623
ASDC	0.660549205201673	1	143	71	1	NBPF11
ASDC	0.660549205201673	1	143	71	1	NOTCH2NLC
ASDC	0.660549205201673	1	143	71	1	SF3B4
ASDC	0.660549205201673	1	143	71	1	CTSK
ASDC	0.660549205201673	1	143	71	1	INTS3
ASDC	0.660549205201673	1	143	71	1	C1orf43
ASDC	0.660549205201673	1	143	71	1	PBXIP1
ASDC	0.660549205201673	1	143	71	1	SHC1
ASDC	0.660549205201673	1	143	71	1	ZBTB7B
ASDC	0.660549205201673	1	143	71	1	HDGF
ASDC	0.660549205201673	1	143	71	1	ETV3
ASDC	0.660549205201673	1	143	71	1	FCER1A
ASDC	0.660549205201673	1	143	71	1	DCAF8
ASDC	0.660549205201673	1	143	71	1	MGST3
ASDC	0.660549205201673	1	143	71	1	RCSD1
ASDC	0.660549205201673	1	143	71	1	KIFAP3
ASDC	0.660549205201673	1	143	71	1	PRDX6
ASDC	0.660549205201673	1	143	71	1	SOAT1
ASDC	0.660549205201673	1	143	71	1	TOR1AIP2
ASDC	0.660549205201673	1	143	71	1	IER5
ASDC	0.660549205201673	1	143	71	1	RNASEL
ASDC	0.660549205201673	1	143	71	1	TSEN15
ASDC	0.660549205201673	1	143	71	1	SWT1
ASDC	0.660549205201673	1	143	71	1	ODR4
ASDC	0.660549205201673	1	143	71	1	ARL8A
ASDC	0.660549205201673	1	143	71	1	KDM5B
ASDC	0.660549205201673	1	143	71	1	ELK4
ASDC	0.660549205201673	1	143	71	1	RAB29
ASDC	0.660549205201673	1	143	71	1	HHAT
ASDC	0.660549205201673	1	143	71	1	CAPN2
ASDC	0.660549205201673	1	143	71	1	DEGS1
ASDC	0.660549205201673	1	143	71	1	SRP9
ASDC	0.660549205201673	1	143	71	1	TMEM63A
ASDC	0.660549205201673	1	143	71	1	ACBD3
ASDC	0.660549205201673	1	143	71	1	RHOU
ASDC	0.660549205201673	1	143	71	1	ABCB10
ASDC	0.660549205201673	1	143	71	1	SIPA1L2
ASDC	0.660549205201673	1	143	71	1	LGALS8
ASDC	0.660549205201673	1	143	71	1	AL390728.6
ASDC	0.660549205201673	1	143	71	1	NBAS
ASDC	0.660549205201673	1	143	71	1	FAM228B
ASDC	0.660549205201673	1	143	71	1	LINC00486
ASDC	0.660549205201673	1	143	71	1	STRN
ASDC	0.660549205201673	1	143	71	1	CEBPZ
ASDC	0.660549205201673	1	143	71	1	SRSF7
ASDC	0.660549205201673	1	143	71	1	MSH2
ASDC	0.660549205201673	1	143	71	1	PNPT1
ASDC	0.660549205201673	1	143	71	1	SLC1A4
ASDC	0.660549205201673	1	143	71	1	RAB1A
ASDC	0.660549205201673	1	143	71	1	NAGK
ASDC	0.660549205201673	1	143	71	1	FBXO41
ASDC	0.660549205201673	1	143	71	1	MTHFD2
ASDC	0.660549205201673	1	143	71	1	AUP1
ASDC	0.660549205201673	1	143	71	1	CAPG
ASDC	0.660549205201673	1	143	71	1	ST3GAL5
ASDC	0.660549205201673	1	143	71	1	ANKRD23
ASDC	0.660549205201673	1	143	71	1	MGAT4A
ASDC	0.660549205201673	1	143	71	1	CNOT11
ASDC	0.660549205201673	1	143	71	1	IL18R1
ASDC	0.660549205201673	1	143	71	1	C2orf49
ASDC	0.660549205201673	1	143	71	1	TMEM87B
ASDC	0.660549205201673	1	143	71	1	CBWD2
ASDC	0.660549205201673	1	143	71	1	CCDC93
ASDC	0.660549205201673	1	143	71	1	IWS1
ASDC	0.660549205201673	1	143	71	1	FAM168B
ASDC	0.660549205201673	1	143	71	1	PLEKHB2
ASDC	0.660549205201673	1	143	71	1	MZT2A
ASDC	0.660549205201673	1	143	71	1	MCM6
ASDC	0.660549205201673	1	143	71	1	CACNB4
ASDC	0.660549205201673	1	143	71	1	PSMD14
ASDC	0.660549205201673	1	143	71	1	SSB
ASDC	0.660549205201673	1	143	71	1	DYNC1I2
ASDC	0.660549205201673	1	143	71	1	PDK1
ASDC	0.660549205201673	1	143	71	1	CWC22
ASDC	0.660549205201673	1	143	71	1	FSIP2-AS1
ASDC	0.660549205201673	1	143	71	1	ASNSD1
ASDC	0.660549205201673	1	143	71	1	NEMP2
ASDC	0.660549205201673	1	143	71	1	AC011997.1
ASDC	0.660549205201673	1	143	71	1	BMPR2
ASDC	0.660549205201673	1	143	71	1	WDR12
ASDC	0.660549205201673	1	143	71	1	PLEKHM3
ASDC	0.660549205201673	1	143	71	1	RPE
ASDC	0.660549205201673	1	143	71	1	AC007038.1
ASDC	0.660549205201673	1	143	71	1	MFF
ASDC	0.660549205201673	1	143	71	1	AGFG1
ASDC	0.660549205201673	1	143	71	1	CAB39
ASDC	0.660549205201673	1	143	71	1	EIF4E2
ASDC	0.660549205201673	1	143	71	1	TRAF3IP1
ASDC	0.660549205201673	1	143	71	1	ANKMY1
ASDC	0.660549205201673	1	143	71	1	HDLBP
ASDC	0.660549205201673	1	143	71	1	BRPF1
ASDC	0.660549205201673	1	143	71	1	TTLL3
ASDC	0.660549205201673	1	143	71	1	VHL
ASDC	0.660549205201673	1	143	71	1	SEC13
ASDC	0.660549205201673	1	143	71	1	RAF1
ASDC	0.660549205201673	1	143	71	1	SATB1
ASDC	0.660549205201673	1	143	71	1	RAB5A
ASDC	0.660549205201673	1	143	71	1	ZCWPW2
ASDC	0.660549205201673	1	143	71	1	CMTM7
ASDC	0.660549205201673	1	143	71	1	ACAA1
ASDC	0.660549205201673	1	143	71	1	KIAA1143
ASDC	0.660549205201673	1	143	71	1	ABHD14B
ASDC	0.660549205201673	1	143	71	1	WDR82
ASDC	0.660549205201673	1	143	71	1	DENND6A
ASDC	0.660549205201673	1	143	71	1	PXK
ASDC	0.660549205201673	1	143	71	1	LRIG1
ASDC	0.660549205201673	1	143	71	1	TMF1
ASDC	0.660549205201673	1	143	71	1	LINC00877
ASDC	0.660549205201673	1	143	71	1	SHQ1
ASDC	0.660549205201673	1	143	71	1	NSUN3
ASDC	0.660549205201673	1	143	71	1	TOMM70
ASDC	0.660549205201673	1	143	71	1	TRMT10C
ASDC	0.660549205201673	1	143	71	1	ATP6V1A
ASDC	0.660549205201673	1	143	71	1	LRRC58
ASDC	0.660549205201673	1	143	71	1	GOLGB1
ASDC	0.660549205201673	1	143	71	1	SLC15A2
ASDC	0.660549205201673	1	143	71	1	AC083798.2
ASDC	0.660549205201673	1	143	71	1	HACD2
ASDC	0.660549205201673	1	143	71	1	ZXDC
ASDC	0.660549205201673	1	143	71	1	PLXND1
ASDC	0.660549205201673	1	143	71	1	ASTE1
ASDC	0.660549205201673	1	143	71	1	ACAD11
ASDC	0.660549205201673	1	143	71	1	COPB2
ASDC	0.660549205201673	1	143	71	1	TFDP2
ASDC	0.660549205201673	1	143	71	1	SELENOT
ASDC	0.660549205201673	1	143	71	1	IFT80
ASDC	0.660549205201673	1	143	71	1	GOLIM4
ASDC	0.660549205201673	1	143	71	1	MRPL47
ASDC	0.660549205201673	1	143	71	1	KLHL6
ASDC	0.660549205201673	1	143	71	1	AP2M1
ASDC	0.660549205201673	1	143	71	1	ALG3
ASDC	0.660549205201673	1	143	71	1	EIF4G1
ASDC	0.660549205201673	1	143	71	1	BCL6
ASDC	0.660549205201673	1	143	71	1	PIGX
ASDC	0.660549205201673	1	143	71	1	NCBP2
ASDC	0.660549205201673	1	143	71	1	PIGG
ASDC	0.660549205201673	1	143	71	1	CTBP1
ASDC	0.660549205201673	1	143	71	1	TMEM129
ASDC	0.660549205201673	1	143	71	1	MXD4
ASDC	0.660549205201673	1	143	71	1	MED28
ASDC	0.660549205201673	1	143	71	1	PACRGL
ASDC	0.660549205201673	1	143	71	1	ARAP2
ASDC	0.660549205201673	1	143	71	1	TLR1
ASDC	0.660549205201673	1	143	71	1	SLC30A9
ASDC	0.660549205201673	1	143	71	1	ATP10D
ASDC	0.660549205201673	1	143	71	1	OCIAD1
ASDC	0.660549205201673	1	143	71	1	DCUN1D4
ASDC	0.660549205201673	1	143	71	1	DANCR
ASDC	0.660549205201673	1	143	71	1	CHIC2
ASDC	0.660549205201673	1	143	71	1	UBA6-AS1
ASDC	0.660549205201673	1	143	71	1	MTHFD2L
ASDC	0.660549205201673	1	143	71	1	KLHL8
ASDC	0.660549205201673	1	143	71	1	HERC3
ASDC	0.660549205201673	1	143	71	1	FAM13A
ASDC	0.660549205201673	1	143	71	1	ANAPC10
ASDC	0.660549205201673	1	143	71	1	OTUD4
ASDC	0.660549205201673	1	143	71	1	ARFIP1
ASDC	0.660549205201673	1	143	71	1	TMA16
ASDC	0.660549205201673	1	143	71	1	PALLD
ASDC	0.660549205201673	1	143	71	1	PDCD6
ASDC	0.660549205201673	1	143	71	1	LPCAT1
ASDC	0.660549205201673	1	143	71	1	ZFR
ASDC	0.660549205201673	1	143	71	1	TARS
ASDC	0.660549205201673	1	143	71	1	BRIX1
ASDC	0.660549205201673	1	143	71	1	LMBRD2
ASDC	0.660549205201673	1	143	71	1	NADK2
ASDC	0.660549205201673	1	143	71	1	DAB2
ASDC	0.660549205201673	1	143	71	1	IL6ST
ASDC	0.660549205201673	1	143	71	1	DIMT1
ASDC	0.660549205201673	1	143	71	1	MRPS27
ASDC	0.660549205201673	1	143	71	1	POC5
ASDC	0.660549205201673	1	143	71	1	RASA1
ASDC	0.660549205201673	1	143	71	1	TMEM161B
ASDC	0.660549205201673	1	143	71	1	ARRDC3
ASDC	0.660549205201673	1	143	71	1	AC106818.2
ASDC	0.660549205201673	1	143	71	1	SRP19
ASDC	0.660549205201673	1	143	71	1	C5orf15
ASDC	0.660549205201673	1	143	71	1	VDAC1
ASDC	0.660549205201673	1	143	71	1	DDX46
ASDC	0.660549205201673	1	143	71	1	AC008438.1
ASDC	0.660549205201673	1	143	71	1	LARS
ASDC	0.660549205201673	1	143	71	1	RBM22
ASDC	0.660549205201673	1	143	71	1	CNOT8
ASDC	0.660549205201673	1	143	71	1	HAVCR2
ASDC	0.660549205201673	1	143	71	1	UBLCP1
ASDC	0.660549205201673	1	143	71	1	MAT2B
ASDC	0.660549205201673	1	143	71	1	KCNMB1
ASDC	0.660549205201673	1	143	71	1	FBXW11
ASDC	0.660549205201673	1	143	71	1	HNRNPAB
ASDC	0.660549205201673	1	143	71	1	RUFY1
ASDC	0.660549205201673	1	143	71	1	EEF1E1
ASDC	0.660549205201673	1	143	71	1	SMIM13
ASDC	0.660549205201673	1	143	71	1	HLA-F
ASDC	0.660549205201673	1	143	71	1	TUBB
ASDC	0.660549205201673	1	143	71	1	VARS
ASDC	0.660549205201673	1	143	71	1	PSMB9
ASDC	0.660549205201673	1	143	71	1	TAP1
ASDC	0.660549205201673	1	143	71	1	LEMD2
ASDC	0.660549205201673	1	143	71	1	NUDT3
ASDC	0.660549205201673	1	143	71	1	PACSIN1
ASDC	0.660549205201673	1	143	71	1	FGD2
ASDC	0.660549205201673	1	143	71	1	OARD1
ASDC	0.660549205201673	1	143	71	1	BICRAL
ASDC	0.660549205201673	1	143	71	1	MAD2L1BP
ASDC	0.660549205201673	1	143	71	1	MRPL14
ASDC	0.660549205201673	1	143	71	1	ELOVL5
ASDC	0.660549205201673	1	143	71	1	CGAS
ASDC	0.660549205201673	1	143	71	1	BCKDHB
ASDC	0.660549205201673	1	143	71	1	UBE3D
ASDC	0.660549205201673	1	143	71	1	CEP162
ASDC	0.660549205201673	1	143	71	1	UBE2J1
ASDC	0.660549205201673	1	143	71	1	USP45
ASDC	0.660549205201673	1	143	71	1	HACE1
ASDC	0.660549205201673	1	143	71	1	MFSD4B
ASDC	0.660549205201673	1	143	71	1	DSE
ASDC	0.660549205201673	1	143	71	1	RWDD1
ASDC	0.660549205201673	1	143	71	1	KPNA5
ASDC	0.660549205201673	1	143	71	1	GOPC
ASDC	0.660549205201673	1	143	71	1	AL078600.1
ASDC	0.660549205201673	1	143	71	1	PPIL4
ASDC	0.660549205201673	1	143	71	1	GINM1
ASDC	0.660549205201673	1	143	71	1	LATS1
ASDC	0.660549205201673	1	143	71	1	SYNE1
ASDC	0.660549205201673	1	143	71	1	RPS6KA2
ASDC	0.660549205201673	1	143	71	1	TBP
ASDC	0.660549205201673	1	143	71	1	TTYH3
ASDC	0.660549205201673	1	143	71	1	TNRC18
ASDC	0.660549205201673	1	143	71	1	SNX13
ASDC	0.660549205201673	1	143	71	1	SP4
ASDC	0.660549205201673	1	143	71	1	CPVL
ASDC	0.660549205201673	1	143	71	1	PLEKHA8
ASDC	0.660549205201673	1	143	71	1	STK17A
ASDC	0.660549205201673	1	143	71	1	POLM
ASDC	0.660549205201673	1	143	71	1	NIPSNAP2
ASDC	0.660549205201673	1	143	71	1	ZNF92
ASDC	0.660549205201673	1	143	71	1	RABGEF1
ASDC	0.660549205201673	1	143	71	1	POM121
ASDC	0.660549205201673	1	143	71	1	BAZ1B
ASDC	0.660549205201673	1	143	71	1	SEM1
ASDC	0.660549205201673	1	143	71	1	ARPC1A
ASDC	0.660549205201673	1	143	71	1	PDAP1
ASDC	0.660549205201673	1	143	71	1	ZKSCAN1
ASDC	0.660549205201673	1	143	71	1	GNB2
ASDC	0.660549205201673	1	143	71	1	PLOD3
ASDC	0.660549205201673	1	143	71	1	UPK3BL1
ASDC	0.660549205201673	1	143	71	1	DNAJC2
ASDC	0.660549205201673	1	143	71	1	HBP1
ASDC	0.660549205201673	1	143	71	1	TMEM168
ASDC	0.660549205201673	1	143	71	1	ST7
ASDC	0.660549205201673	1	143	71	1	COPG2
ASDC	0.660549205201673	1	143	71	1	TBXAS1
ASDC	0.660549205201673	1	143	71	1	MKRN1
ASDC	0.660549205201673	1	143	71	1	AGK
ASDC	0.660549205201673	1	143	71	1	CASP2
ASDC	0.660549205201673	1	143	71	1	ZYX
ASDC	0.660549205201673	1	143	71	1	REPIN1
ASDC	0.660549205201673	1	143	71	1	INSIG1
ASDC	0.660549205201673	1	143	71	1	AC009403.1
ASDC	0.660549205201673	1	143	71	1	CNOT7
ASDC	0.660549205201673	1	143	71	1	XPO7
ASDC	0.660549205201673	1	143	71	1	CCAR2
ASDC	0.660549205201673	1	143	71	1	TNFRSF10B
ASDC	0.660549205201673	1	143	71	1	KCTD9
ASDC	0.660549205201673	1	143	71	1	AP3M2
ASDC	0.660549205201673	1	143	71	1	TMEM68
ASDC	0.660549205201673	1	143	71	1	PDE7A
ASDC	0.660549205201673	1	143	71	1	CSPP1
ASDC	0.660549205201673	1	143	71	1	MRPS28
ASDC	0.660549205201673	1	143	71	1	PTDSS1
ASDC	0.660549205201673	1	143	71	1	RNF19A
ASDC	0.660549205201673	1	143	71	1	DCAF13
ASDC	0.660549205201673	1	143	71	1	EMC2
ASDC	0.660549205201673	1	143	71	1	ZHX1
ASDC	0.660549205201673	1	143	71	1	ATAD2
ASDC	0.660549205201673	1	143	71	1	NDRG1
ASDC	0.660549205201673	1	143	71	1	GRINA
ASDC	0.660549205201673	1	143	71	1	GPAA1
ASDC	0.660549205201673	1	143	71	1	SHARPIN
ASDC	0.660549205201673	1	143	71	1	AQP3
ASDC	0.660549205201673	1	143	71	1	UBAP2
ASDC	0.660549205201673	1	143	71	1	GLIPR2
ASDC	0.660549205201673	1	143	71	1	FXN
ASDC	0.660549205201673	1	143	71	1	GCNT1
ASDC	0.660549205201673	1	143	71	1	VPS13A
ASDC	0.660549205201673	1	143	71	1	FAM120AOS
ASDC	0.660549205201673	1	143	71	1	AOPEP
ASDC	0.660549205201673	1	143	71	1	TSTD2
ASDC	0.660549205201673	1	143	71	1	NCBP1
ASDC	0.660549205201673	1	143	71	1	ABCA1
ASDC	0.660549205201673	1	143	71	1	ZNF618
ASDC	0.660549205201673	1	143	71	1	FBXW2
ASDC	0.660549205201673	1	143	71	1	GSN
ASDC	0.660549205201673	1	143	71	1	SCAI
ASDC	0.660549205201673	1	143	71	1	MVB12B
ASDC	0.660549205201673	1	143	71	1	ZBTB43
ASDC	0.660549205201673	1	143	71	1	ST6GALNAC4
ASDC	0.660549205201673	1	143	71	1	PTGES2
ASDC	0.660549205201673	1	143	71	1	GLE1
ASDC	0.660549205201673	1	143	71	1	PRRC2B
ASDC	0.660549205201673	1	143	71	1	TTF1
ASDC	0.660549205201673	1	143	71	1	RALGDS
ASDC	0.660549205201673	1	143	71	1	FUT7
ASDC	0.660549205201673	1	143	71	1	MRPL41
ASDC	0.660549205201673	1	143	71	1	PFKFB3
ASDC	0.660549205201673	1	143	71	1	RPP38
ASDC	0.660549205201673	1	143	71	1	MALRD1
ASDC	0.660549205201673	1	143	71	1	ACBD5
ASDC	0.660549205201673	1	143	71	1	ZNF248
ASDC	0.660549205201673	1	143	71	1	AGAP4
ASDC	0.660549205201673	1	143	71	1	SLC25A16
ASDC	0.660549205201673	1	143	71	1	DNAJB12
ASDC	0.660549205201673	1	143	71	1	PPP3CB-AS1
ASDC	0.660549205201673	1	143	71	1	CAMK2G
ASDC	0.660549205201673	1	143	71	1	ANXA11
ASDC	0.660549205201673	1	143	71	1	GLUD1
ASDC	0.660549205201673	1	143	71	1	RNLS
ASDC	0.660549205201673	1	143	71	1	KIF20B
ASDC	0.660549205201673	1	143	71	1	PCGF5
ASDC	0.660549205201673	1	143	71	1	NOLC1
ASDC	0.660549205201673	1	143	71	1	WBP1L
ASDC	0.660549205201673	1	143	71	1	ATP5MD
ASDC	0.660549205201673	1	143	71	1	PRDX3
ASDC	0.660549205201673	1	143	71	1	INPP5F
ASDC	0.660549205201673	1	143	71	1	IFITM2
ASDC	0.660549205201673	1	143	71	1	TMEM9B
ASDC	0.660549205201673	1	143	71	1	COPB1
ASDC	0.660549205201673	1	143	71	1	SERGEF
ASDC	0.660549205201673	1	143	71	1	NAT10
ASDC	0.660549205201673	1	143	71	1	PRR5L
ASDC	0.660549205201673	1	143	71	1	AMBRA1
ASDC	0.660549205201673	1	143	71	1	SLC39A13
ASDC	0.660549205201673	1	143	71	1	KBTBD4
ASDC	0.660549205201673	1	143	71	1	SLC43A3
ASDC	0.660549205201673	1	143	71	1	CLP 1
ASDC	0.660549205201673	1	143	71	1	LPXN
ASDC	0.660549205201673	1	143	71	1	MRPL16
ASDC	0.660549205201673	1	143	71	1	B3GAT3
ASDC	0.660549205201673	1	143	71	1	POLR2G
ASDC	0.660549205201673	1	143	71	1	NUDT22
ASDC	0.660549205201673	1	143	71	1	CCDC88B
ASDC	0.660549205201673	1	143	71	1	ATG2A
ASDC	0.660549205201673	1	143	71	1	ARL 2,00
ASDC	0.660549205201673	1	143	71	1	FAM89B
ASDC	0.660549205201673	1	143	71	1	CCDC85B
ASDC	0.660549205201673	1	143	71	1	B4GAT1
ASDC	0.660549205201673	1	143	71	1	POLD4
ASDC	0.660549205201673	1	143	71	1	CORO1B
ASDC	0.660549205201673	1	143	71	1	NDUFV1
ASDC	0.660549205201673	1	143	71	1	ATG16L2
ASDC	0.660549205201673	1	143	71	1	MRPL48
ASDC	0.660549205201673	1	143	71	1	UCP2
ASDC	0.660549205201673	1	143	71	1	ARRB1
ASDC	0.660549205201673	1	143	71	1	AMOTL1
ASDC	0.660549205201673	1	143	71	1	ARHGAP42
ASDC	0.660549205201673	1	143	71	1	ALG9
ASDC	0.660549205201673	1	143	71	1	ZW10
ASDC	0.660549205201673	1	143	71	1	WNK1
ASDC	0.660549205201673	1	143	71	1	ADIPOR2
ASDC	0.660549205201673	1	143	71	1	C12orf4
ASDC	0.660549205201673	1	143	71	1	FOXJ2
ASDC	0.660549205201673	1	143	71	1	GOLT1B
ASDC	0.660549205201673	1	143	71	1	CMAS
ASDC	0.660549205201673	1	143	71	1	FGFR1OP2
ASDC	0.660549205201673	1	143	71	1	MRPS35
ASDC	0.660549205201673	1	143	71	1	IPO8
ASDC	0.660549205201673	1	143	71	1	ABCD2
ASDC	0.660549205201673	1	143	71	1	ANO6
ASDC	0.660549205201673	1	143	71	1	CCNT1
ASDC	0.660549205201673	1	143	71	1	SPATS2
ASDC	0.660549205201673	1	143	71	1	AC074032.1
ASDC	0.660549205201673	1	143	71	1	ATF7
ASDC	0.660549205201673	1	143	71	1	ESYT1
ASDC	0.660549205201673	1	143	71	1	BAZ2A
ASDC	0.660549205201673	1	143	71	1	LRP1
ASDC	0.660549205201673	1	143	71	1	TAFA2
ASDC	0.660549205201673	1	143	71	1	TMTC2
ASDC	0.660549205201673	1	143	71	1	EEA1
ASDC	0.660549205201673	1	143	71	1	NR2C1
ASDC	0.660549205201673	1	143	71	1	VEZT
ASDC	0.660549205201673	1	143	71	1	GNPTAB
ASDC	0.660549205201673	1	143	71	1	TDG
ASDC	0.660549205201673	1	143	71	1	GIT2
ASDC	0.660549205201673	1	143	71	1	PPP1CC
ASDC	0.660549205201673	1	143	71	1	DDX54
ASDC	0.660549205201673	1	143	71	1	TPCN1
ASDC	0.660549205201673	1	143	71	1	PLBD2
ASDC	0.660549205201673	1	143	71	1	DYNLL1
ASDC	0.660549205201673	1	143	71	1	MLEC
ASDC	0.660549205201673	1	143	71	1	CAMKK2
ASDC	0.660549205201673	1	143	71	1	MORN3
ASDC	0.660549205201673	1	143	71	1	CLIP1
ASDC	0.660549205201673	1	143	71	1	ARL6IP4
ASDC	0.660549205201673	1	143	71	1	FBRSL1
ASDC	0.660549205201673	1	143	71	1	PXMP2
ASDC	0.660549205201673	1	143	71	1	MRPL57
ASDC	0.660549205201673	1	143	71	1	SACS
ASDC	0.660549205201673	1	143	71	1	SLC7A1
ASDC	0.660549205201673	1	143	71	1	NHLRC3
ASDC	0.660549205201673	1	143	71	1	COG6
ASDC	0.660549205201673	1	143	71	1	GPALPP1
ASDC	0.660549205201673	1	143	71	1	ITM2B
ASDC	0.660549205201673	1	143	71	1	DHRS12
ASDC	0.660549205201673	1	143	71	1	SUGT1
ASDC	0.660549205201673	1	143	71	1	CLN5
ASDC	0.660549205201673	1	143	71	1	ANKRD10
ASDC	0.660549205201673	1	143	71	1	ARHGEF7
ASDC	0.660549205201673	1	143	71	1	LAMP1
ASDC	0.660549205201673	1	143	71	1	AL355075.4
ASDC	0.660549205201673	1	143	71	1	PIP4P1
ASDC	0.660549205201673	1	143	71	1	IRF9
ASDC	0.660549205201673	1	143	71	1	KHNYN
ASDC	0.660549205201673	1	143	71	1	AKAP6
ASDC	0.660549205201673	1	143	71	1	EAPP
ASDC	0.660549205201673	1	143	71	1	SRP54
ASDC	0.660549205201673	1	143	71	1	FKBP3
ASDC	0.660549205201673	1	143	71	1	AL627171.2
ASDC	0.660549205201673	1	143	71	1	CDKL1
ASDC	0.660549205201673	1	143	71	1	TMX1
ASDC	0.660549205201673	1	143	71	1	WDHD1
ASDC	0.660549205201673	1	143	71	1	SOCS4
ASDC	0.660549205201673	1	143	71	1	EXOC5
ASDC	0.660549205201673	1	143	71	1	L3HYPDH
ASDC	0.660549205201673	1	143	71	1	FNTB
ASDC	0.660549205201673	1	143	71	1	ELMSAN1
ASDC	0.660549205201673	1	143	71	1	AHSA1
ASDC	0.660549205201673	1	143	71	1	EFCAB11
ASDC	0.660549205201673	1	143	71	1	GLRX5
ASDC	0.660549205201673	1	143	71	1	PAPOLA
ASDC	0.660549205201673	1	143	71	1	BCL11B
ASDC	0.660549205201673	1	143	71	1	CCNK
ASDC	0.660549205201673	1	143	71	1	WDR25
ASDC	0.660549205201673	1	143	71	1	DYNC1H1
ASDC	0.660549205201673	1	143	71	1	WDR20
ASDC	0.660549205201673	1	143	71	1	EIF5
ASDC	0.660549205201673	1	143	71	1	TUBGCP5
ASDC	0.660549205201673	1	143	71	1	SNHG14
ASDC	0.660549205201673	1	143	71	1	NSMCE3
ASDC	0.660549205201673	1	143	71	1	AC010809.1
ASDC	0.660549205201673	1	143	71	1	NOP10
ASDC	0.660549205201673	1	143	71	1	RPAP1
ASDC	0.660549205201673	1	143	71	1	MAPKBP1
ASDC	0.660549205201673	1	143	71	1	HAUS2
ASDC	0.660549205201673	1	143	71	1	AC068724.3
ASDC	0.660549205201673	1	143	71	1	GABPB1
ASDC	0.660549205201673	1	143	71	1	AP4E1
ASDC	0.660549205201673	1	143	71	1	GNB5
ASDC	0.660549205201673	1	143	71	1	POLR2M
ASDC	0.660549205201673	1	143	71	1	SPG21
ASDC	0.660549205201673	1	143	71	1	DPP8
ASDC	0.660549205201673	1	143	71	1	HACD3
ASDC	0.660549205201673	1	143	71	1	ADPGK
ASDC	0.660549205201673	1	143	71	1	PTPN9
ASDC	0.660549205201673	1	143	71	1	TSPAN3
ASDC	0.660549205201673	1	143	71	1	HMG20A
ASDC	0.660549205201673	1	143	71	1	RAMAC
ASDC	0.660549205201673	1	143	71	1	CIB1
ASDC	0.660549205201673	1	143	71	1	MAN2A2
ASDC	0.660549205201673	1	143	71	1	PRC1
ASDC	0.660549205201673	1	143	71	1	MPG
ASDC	0.660549205201673	1	143	71	1	JPT2
ASDC	0.660549205201673	1	143	71	1	SPSB3
ASDC	0.660549205201673	1	143	71	1	ZNF263
ASDC	0.660549205201673	1	143	71	1	PAM16
ASDC	0.660549205201673	1	143	71	1	ALG1
ASDC	0.660549205201673	1	143	71	1	METTL22
ASDC	0.660549205201673	1	143	71	1	CARHSP1
ASDC	0.660549205201673	1	143	71	1	C16orf72
ASDC	0.660549205201673	1	143	71	1	SNN
ASDC	0.660549205201673	1	143	71	1	BFAR
ASDC	0.660549205201673	1	143	71	1	UQCRC2
ASDC	0.660549205201673	1	143	71	1	APOBR
ASDC	0.660549205201673	1	143	71	1	TUFM
ASDC	0.660549205201673	1	143	71	1	RABEP2
ASDC	0.660549205201673	1	143	71	1	TAOK2
ASDC	0.660549205201673	1	143	71	1	RNF40
ASDC	0.660549205201673	1	143	71	1	SIAH1
ASDC	0.660549205201673	1	143	71	1	BRD7
ASDC	0.660549205201673	1	143	71	1	NUDT21
ASDC	0.660549205201673	1	143	71	1	RSPRY1
ASDC	0.660549205201673	1	143	71	1	NAE1
ASDC	0.660549205201673	1	143	71	1	ZFP90
ASDC	0.660549205201673	1	143	71	1	VPS4A
ASDC	0.660549205201673	1	143	71	1	IST1
ASDC	0.660549205201673	1	143	71	1	ZFHX3
ASDC	0.660549205201673	1	143	71	1	ADAT1
ASDC	0.660549205201673	1	143	71	1	ATMIN
ASDC	0.660549205201673	1	143	71	1	HSBP1
ASDC	0.660549205201673	1	143	71	1	ZDHHC7
ASDC	0.660549205201673	1	143	71	1	GSE1
ASDC	0.660549205201673	1	143	71	1	AC092723.4
ASDC	0.660549205201673	1	143	71	1	SPG7
ASDC	0.660549205201673	1	143	71	1	PITPNA
ASDC	0.660549205201673	1	143	71	1	SLC43A2
ASDC	0.660549205201673	1	143	71	1	EMC6
ASDC	0.660549205201673	1	143	71	1	NLRP1
ASDC	0.660549205201673	1	143	71	1	CTDNEP1
ASDC	0.660549205201673	1	143	71	1	SAT2
ASDC	0.660549205201673	1	143	71	1	DNAH2
ASDC	0.660549205201673	1	143	71	1	COX10
ASDC	0.660549205201673	1	143	71	1	AC005224.2
ASDC	0.660549205201673	1	143	71	1	PMP22
ASDC	0.660549205201673	1	143	71	1	ZSWIM7
ASDC	0.660549205201673	1	143	71	1	SMCR5
ASDC	0.660549205201673	1	143	71	1	ALKBH5
ASDC	0.660549205201673	1	143	71	1	FLII
ASDC	0.660549205201673	1	143	71	1	TOP3A
ASDC	0.660549205201673	1	143	71	1	TVP23B
ASDC	0.660549205201673	1	143	71	1	NLK
ASDC	0.660549205201673	1	143	71	1	IFT20
ASDC	0.660549205201673	1	143	71	1	EVI2B
ASDC	0.660549205201673	1	143	71	1	ACLY
ASDC	0.660549205201673	1	143	71	1	RAB5C
ASDC	0.660549205201673	1	143	71	1	EZH1
ASDC	0.660549205201673	1	143	71	1	IFI35
ASDC	0.660549205201673	1	143	71	1	TMEM106A
ASDC	0.660549205201673	1	143	71	1	CCDC200
ASDC	0.660549205201673	1	143	71	1	DHX8
ASDC	0.660549205201673	1	143	71	1	ARL17B
ASDC	0.660549205201673	1	143	71	1	ATP5MC1
ASDC	0.660549205201673	1	143	71	1	ACSF2
ASDC	0.660549205201673	1	143	71	1	TSPOAP1
ASDC	0.660549205201673	1	143	71	1	SUPT4H1
ASDC	0.660549205201673	1	143	71	1	RPS6KB1
ASDC	0.660549205201673	1	143	71	1	TLK2
ASDC	0.660549205201673	1	143	71	1	FTSJ3
ASDC	0.660549205201673	1	143	71	1	SMARCD2
ASDC	0.660549205201673	1	143	71	1	SMURF2
ASDC	0.660549205201673	1	143	71	1	CD300LB
ASDC	0.660549205201673	1	143	71	1	CD300LF
ASDC	0.660549205201673	1	143	71	1	AC011933.4
ASDC	0.660549205201673	1	143	71	1	METTL23
ASDC	0.660549205201673	1	143	71	1	TBC1D16
ASDC	0.660549205201673	1	143	71	1	CCDC137
ASDC	0.660549205201673	1	143	71	1	DUS1L
ASDC	0.660549205201673	1	143	71	1	SECTM1
ASDC	0.660549205201673	1	143	71	1	THOC1
ASDC	0.660549205201673	1	143	71	1	PTPRM
ASDC	0.660549205201673	1	143	71	1	TWSG1
ASDC	0.660549205201673	1	143	71	1	IMPA2
ASDC	0.660549205201673	1	143	71	1	TUBB6
ASDC	0.660549205201673	1	143	71	1	CEP192
ASDC	0.660549205201673	1	143	71	1	AC090912.1
ASDC	0.660549205201673	1	143	71	1	PIK3C3
ASDC	0.660549205201673	1	143	71	1	HAUS1
ASDC	0.660549205201673	1	143	71	1	PIAS2
ASDC	0.660549205201673	1	143	71	1	SMAD2
ASDC	0.660549205201673	1	143	71	1	ME2
ASDC	0.660549205201673	1	143	71	1	MEX3C
ASDC	0.660549205201673	1	143	71	1	RTTN
ASDC	0.660549205201673	1	143	71	1	CTDP1
ASDC	0.660549205201673	1	143	71	1	TMEM259
ASDC	0.660549205201673	1	143	71	1	CNN2
ASDC	0.660549205201673	1	143	71	1	STK11
ASDC	0.660549205201673	1	143	71	1	CIRBP
ASDC	0.660549205201673	1	143	71	1	MBD3
ASDC	0.660549205201673	1	143	71	1	AC104530.1
ASDC	0.660549205201673	1	143	71	1	TIMM13
ASDC	0.660549205201673	1	143	71	1	HMG20B
ASDC	0.660549205201673	1	143	71	1	CHAF1A
ASDC	0.660549205201673	1	143	71	1	SAFB
ASDC	0.660549205201673	1	143	71	1	NDUFA11
ASDC	0.660549205201673	1	143	71	1	RANBP3
ASDC	0.660549205201673	1	143	71	1	AC119396.1
ASDC	0.660549205201673	1	143	71	1	TRAPPC5
ASDC	0.660549205201673	1	143	71	1	ZNF121
ASDC	0.660549205201673	1	143	71	1	AC011511.2
ASDC	0.660549205201673	1	143	71	1	ICAM4
ASDC	0.660549205201673	1	143	71	1	C19orf53
ASDC	0.660549205201673	1	143	71	1	ADGRL1
ASDC	0.660549205201673	1	143	71	1	NDUFB7
ASDC	0.660549205201673	1	143	71	1	FAM32A
ASDC	0.660549205201673	1	143	71	1	EPS15L1
ASDC	0.660549205201673	1	143	71	1	TMEM38A
ASDC	0.660549205201673	1	143	71	1	MRPL34
ASDC	0.660549205201673	1	143	71	1	ARRDC2
ASDC	0.660549205201673	1	143	71	1	LSM 4,00
ASDC	0.660549205201673	1	143	71	1	REX1BD
ASDC	0.660549205201673	1	143	71	1	GATAD2A
ASDC	0.660549205201673	1	143	71	1	ZNF493
ASDC	0.660549205201673	1	143	71	1	ZNF91
ASDC	0.660549205201673	1	143	71	1	ZNF675
ASDC	0.660549205201673	1	143	71	1	ANKRD27
ASDC	0.660549205201673	1	143	71	1	COX6B1
ASDC	0.660549205201673	1	143	71	1	IGFLR1
ASDC	0.660549205201673	1	143	71	1	PSENEN
ASDC	0.660549205201673	1	143	71	1	NFKBID
ASDC	0.660549205201673	1	143	71	1	GMFG
ASDC	0.660549205201673	1	143	71	1	FBL
ASDC	0.660549205201673	1	143	71	1	BCKDHA
ASDC	0.660549205201673	1	143	71	1	LIPE-AS1
ASDC	0.660549205201673	1	143	71	1	MARK4
ASDC	0.660549205201673	1	143	71	1	TMEM160
ASDC	0.660549205201673	1	143	71	1	ZC3H4
ASDC	0.660549205201673	1	143	71	1	NOSIP
ASDC	0.660549205201673	1	143	71	1	PTOV1
ASDC	0.660549205201673	1	143	71	1	NR1H2
ASDC	0.660549205201673	1	143	71	1	SIGLEC5
ASDC	0.660549205201673	1	143	71	1	OSCAR
ASDC	0.660549205201673	1	143	71	1	PPP6R1
ASDC	0.660549205201673	1	143	71	1	U2AF2
ASDC	0.660549205201673	1	143	71	1	ZNF551
ASDC	0.660549205201673	1	143	71	1	PSMF1
ASDC	0.660549205201673	1	143	71	1	SIRPB2
ASDC	0.660549205201673	1	143	71	1	RNF24
ASDC	0.660549205201673	1	143	71	1	PRNP
ASDC	0.660549205201673	1	143	71	1	BTBD3
ASDC	0.660549205201673	1	143	71	1	SNRPB2
ASDC	0.660549205201673	1	143	71	1	SNX5
ASDC	0.660549205201673	1	143	71	1	NAA20
ASDC	0.660549205201673	1	143	71	1	APMAP
ASDC	0.660549205201673	1	143	71	1	AL117381.1
ASDC	0.660549205201673	1	143	71	1	KIF3B
ASDC	0.660549205201673	1	143	71	1	ASXL1
ASDC	0.660549205201673	1	143	71	1	EDEM2
ASDC	0.660549205201673	1	143	71	1	EIF6
ASDC	0.660549205201673	1	143	71	1	UQCC1
ASDC	0.660549205201673	1	143	71	1	RAB5IF
ASDC	0.660549205201673	1	143	71	1	MANBAL
ASDC	0.660549205201673	1	143	71	1	NCOA5
ASDC	0.660549205201673	1	143	71	1	UBE2V1
ASDC	0.660549205201673	1	143	71	1	ZFP64
ASDC	0.660549205201673	1	143	71	1	RAE1
ASDC	0.660549205201673	1	143	71	1	ZGPAT
ASDC	0.660549205201673	1	143	71	1	DNAJC5
ASDC	0.660549205201673	1	143	71	1	UCKL1
ASDC	0.660549205201673	1	143	71	1	RGS19
ASDC	0.660549205201673	1	143	71	1	AP001341.1
ASDC	0.660549205201673	1	143	71	1	AP001439.1
ASDC	0.660549205201673	1	143	71	1	TMEM50B
ASDC	0.660549205201673	1	143	71	1	ZBTB21
ASDC	0.660549205201673	1	143	71	1	PEX26
ASDC	0.660549205201673	1	143	71	1	MED15
ASDC	0.660549205201673	1	143	71	1	SMARCB1
ASDC	0.660549205201673	1	143	71	1	CABIN1
ASDC	0.660549205201673	1	143	71	1	HPS4
ASDC	0.660549205201673	1	143	71	1	MCM5
ASDC	0.660549205201673	1	143	71	1	IL2RB
ASDC	0.660549205201673	1	143	71	1	MFNG
ASDC	0.660549205201673	1	143	71	1	SH3BP1
ASDC	0.660549205201673	1	143	71	1	PDXP
ASDC	0.660549205201673	1	143	71	1	H1F0
ASDC	0.660549205201673	1	143	71	1	CSNK1E
ASDC	0.660549205201673	1	143	71	1	MIEF1
ASDC	0.660549205201673	1	143	71	1	PHF5A
ASDC	0.660549205201673	1	143	71	1	ACO2
ASDC	0.660549205201673	1	143	71	1	SMDT1
ASDC	0.660549205201673	1	143	71	1	NUP50
ASDC	0.660549205201673	1	143	71	1	KIAA0930
ASDC	0.660549205201673	1	143	71	1	SMC1B
ASDC	0.660549205201673	1	143	71	1	RIBC2
ASDC	0.660549205201673	1	143	71	1	TRMU
ASDC	0.660549205201673	1	143	71	1	SELENOO
ASDC	0.660549205201673	1	143	71	1	CD99
ASDC	0.660549205201673	1	143	71	1	EIF1AX
ASDC	0.660549205201673	1	143	71	1	KLHL15
ASDC	0.660549205201673	1	143	71	1	CXorf21
ASDC	0.660549205201673	1	143	71	1	ATP6AP2
ASDC	0.660549205201673	1	143	71	1	WDR13
ASDC	0.660549205201673	1	143	71	1	KDM5C
ASDC	0.660549205201673	1	143	71	1	HUWE1
ASDC	0.660549205201673	1	143	71	1	UBQLN2
ASDC	0.660549205201673	1	143	71	1	CYSLTR1
ASDC	0.660549205201673	1	143	71	1	GPR174
ASDC	0.660549205201673	1	143	71	1	BTK
ASDC	0.660549205201673	1	143	71	1	PRPS1
ASDC	0.660549205201673	1	143	71	1	AMMECR1
ASDC	0.660549205201673	1	143	71	1	XACT
ASDC	0.660549205201673	1	143	71	1	DANT2
ASDC	0.660549205201673	1	143	71	1	DOCK11
ASDC	0.660549205201673	1	143	71	1	NDUFA1
ASDC	0.660549205201673	1	143	71	1	NKAP
ASDC	0.660549205201673	1	143	71	1	RHOXF1-AS1
ASDC	0.660549205201673	1	143	71	1	PHF6
ASDC	0.660549205201673	1	143	71	1	SLC9A6
ASDC	0.660549205201673	1	143	71	1	TMLHE-AS1
ASDC	0.660549205201673	1	143	71	1	AL592183.1
ASDC	0.663178224799585	-1	143	214	1	DARS
ASDC	0.663178224799585	-0.584962500721157	143	214	1	ATP1B3
ASDC	0.663178224799585	-0.807354922057604	143	214	1	NDUFS4
ASDC	0.663178224799585	-0.584962500721157	143	214	1	PIK3R1
ASDC	0.663178224799585	-0.584962500721157	143	214	1	CSGALNACT2
ASDC	0.663178224799585	-0.584962500721157	143	214	1	EXOC6
ASDC	0.663178224799585	-0.584962500721157	143	214	1	ZNF652
ASDC	0.663178224799585	-0.584962500721157	143	214	1	HNRNPM
ASDC	0.665815041313718	0.362570079384708	714	571	1	RPL37
ASDC	0.665815041313718	0.552541023028779	571	571	1	RPS27A
ASDC	0.66760948768303	0.263034405833793	286	429	1	ZBTB20
ASDC	0.667829275038859	-0.289506617194985	857	714	1	VAV3
ASDC	0.675018135846687	1	429	429	1	RPL7A
ASDC	0.684743356137387	-0.222392421336448	429	0.5	1	MYO1E
ASDC	0.68835205247124	-0.222392421336448	429	643	1	VPS13C
ASDC	0.688959919906811	1	286	214	1	ZDHHC21
ASDC	0.69043702451528	0.476438043942987	857	857	1	RPS27
ASDC	0.694588952331954	0.169925001442313	714	571	1	UBE2E2
ASDC	0.695109270301027	0.106915203916512	1	786	1	PTPRE
ASDC	0.695109270301027	109310940439148	571	714	1	DACH1
ASDC	0.698878799968185	0.447458976971221	571	643	1	FAM49B
ASDC	0.702549405575949	-0.584962500721156	143	214	1	SDF4
ASDC	0.702549405575949	-0.321928094887362	143	214	1	PARK7
ASDC	0.702549405575949	-0.807354922057604	143	214	1	RAP1A
ASDC	0.702549405575949	-0.321928094887362	143	214	1	S100A9
ASDC	0.702549405575949	-0.584962500721156	143	214	1	BTG2
ASDC	0.702549405575949	-0.321928094887362	143	214	1	BABAM2
ASDC	0.702549405575949	-0.321928094887362	143	214	1	GMCL1
ASDC	0.702549405575949	-0.321928094887362	143	214	1	RBMS1
ASDC	0.702549405575949	-0.321928094887362	143	214	1	ANKAR
ASDC	0.702549405575949	-0.321928094887362	143	214	1	ABI2
ASDC	0.702549405575949	-0.321928094887362	143	214	1	DGKD
ASDC	0.702549405575949	-0.321928094887362	143	214	1	XPC
ASDC	0.702549405575949	-0.321928094887362	143	214	1	GOLGA4
ASDC	0.702549405575949	-0.321928094887362	143	214	1	SPCS1
ASDC	0.702549405575949	-0.321928094887362	143	214	1	PRKCD
ASDC	0.702549405575949	-0.321928094887362	143	214	1	NFKBIZ
ASDC	0.702549405575949	-0.321928094887362	143	214	1	CD47
ASDC	0.702549405575949	-0.321928094887362	143	214	1	FNDC3B
ASDC	0.702549405575949	-0.807354922057604	143	214	1	GNB4
ASDC	0.702549405575949	-0.321928094887362	143	214	1	KLHL5
ASDC	0.702549405575949	-0.584962500721156	143	214	1	MRPL1
ASDC	0.702549405575949	-0.321928094887362	143	214	1	MGST2
ASDC	0.702549405575949	-0.321928094887362	143	214	1	MTMR12
ASDC	0.702549405575949	-0.321928094887362	143	214	1	NAIP
ASDC	0.702549405575949	-0.321928094887362	143	214	1	AP3S1
ASDC	0.702549405575949	-0.321928094887362	143	214	1	SNX2
ASDC	0.702549405575949	-0.584962500721156	143	214	1	TBC1D9B
ASDC	0.702549405575949	-0.321928094887362	143	214	1	TXNDC5
ASDC	0.702549405575949	-0.321928094887362	143	214	1	NUP153
ASDC	0.702549405575949	-0.321928094887362	143	214	1	ZNF292
ASDC	0.702549405575949	-0.321928094887362	143	214	1	HIVEP2
ASDC	0.702549405575949	-0.321928094887362	143	214	1	MAP3K4
ASDC	0.702549405575949	-0.584962500721156	143	214	1	VOPP1
ASDC	0.702549405575949	-0.321928094887362	143	214	1	SRPK2
ASDC	0.702549405575949	-0.584962500721156	143	214	1	SLC20A2
ASDC	0.702549405575949	-0.321928094887362	143	214	1	CPNE3
ASDC	0.702549405575949	-0.321928094887362	143	214	1	PIP5K1B
ASDC	0.702549405575949	-0.321928094887362	143	214	1	ELP1
ASDC	0.702549405575949	-0.321928094887362	143	214	1	UPF2
ASDC	0.702549405575949	-0.321928094887362	143	214	1	RAB18
ASDC	0.702549405575949	-0.321928094887362	143	214	1	TRMT112
ASDC	0.702549405575949	-0.321928094887362	143	214	1	PIBF1
ASDC	0.702549405575949	-0.321928094887362	143	214	1	NFKBIA
ASDC	0.702549405575949	-0.321928094887362	143	214	1	PPM1A
ASDC	0.702549405575949	-0.321928094887362	143	214	1	CHURC1
ASDC	0.702549405575949	-0.584962500721156	143	214	1	PPCDC
ASDC	0.702549405575949	-0.321928094887362	143	214	1	SRRM2
ASDC	0.702549405575949	-0.321928094887362	143	214	1	MRTFB
ASDC	0.702549405575949	-0.321928094887362	143	214	1	PARN
ASDC	0.702549405575949	-0.321928094887362	143	214	1	UBB
ASDC	0.702549405575949	-0.321928094887362	143	214	1	ATP8B1
ASDC	0.702549405575949	-0.321928094887362	143	214	1	STXBP2
ASDC	0.702549405575949	-0.321928094887362	143	214	1	Z93930.2
ASDC	0.702549405575949	-0.321928094887362	143	214	1	CYTH4
ASDC	0.702549405575949	-0.584962500721156	143	214	1	TBL1X
ASDC	0.702549405575949	-0.321928094887362	143	214	1	STAG2
ASDC	0.703708325588185	0.321928094887362	571	429	1	H1FX
ASDC	0.703708325588185	-0.169925001442312	429	0.5	1	HNRNPU
ASDC	0.703708325588185	-0.169925001442312	429	0.5	1	TRA2B
ASDC	0.703708325588185	-0.169925001442312	429	0.5	1	GNAS
ASDC	0.703708325588185	-0.169925001442312	429	0.5	1	OGT
ASDC	0.705803020976961	0.807354922057604	429	429	1	GLS
ASDC	0.709972993946709	0.415037499278844	571	0.5	1	SP3
ASDC	0.712799469297589	-0.263034405833794	429	0.5	1	MAP3K2
ASDC	0.712799469297589	-0.584962500721156	429	0.5	1	MPEG1
ASDC	0.713120315105056	0.347923303420307	571	429	1	PAG1
ASDC	0.713227025190925	0.299560281858908	571	429	1	WDFY2
ASDC	0.713758796676822	0.678071905112638	429	0.5	1	DIAPH2
ASDC	0.714393037634326	0.415037499278843	143	71	1	RCAN3AS
ASDC	0.714393037634326	0.415037499278843	143	71	1	NFIA
ASDC	0.714393037634326	0.415037499278843	143	71	1	GBP2
ASDC	0.714393037634326	0.415037499278843	143	71	1	HAX1
ASDC	0.714393037634326	0.415037499278843	143	71	1	UBE2Q1
ASDC	0.714393037634326	0.415037499278843	143	71	1	ODC1
ASDC	0.714393037634326	0.415037499278843	143	71	1	OST4
ASDC	0.714393037634326	0.415037499278843	143	71	1	GCC2
ASDC	0.714393037634326	0.415037499278843	143	71	1	GTDC1
ASDC	0.714393037634326	0.415037499278843	143	71	1	GPD2
ASDC	0.714393037634326	0.415037499278843	143	71	1	ITPRID2
ASDC	0.714393037634326	-0.807354922057604	143	71	1	ZNF804A
ASDC	0.714393037634326	0.415037499278843	143	71	1	CTDSP1
ASDC	0.714393037634326	0.415037499278843	143	71	1	BHLHE40
ASDC	0.714393037634326	0.415037499278843	143	71	1	SEC22A
ASDC	0.714393037634326	0.415037499278843	143	71	1	FGFBP2
ASDC	0.714393037634326	0.415037499278843	143	71	1	MMRN1
ASDC	0.714393037634326	0.415037499278843	143	71	1	CWC27
ASDC	0.714393037634326	-0.584962500721156	143	71	1	VCAN
ASDC	0.714393037634326	0.415037499278843	143	71	1	ATG12
ASDC	0.714393037634326	0.415037499278843	143	71	1	SRFBP1
ASDC	0.714393037634326	0.415037499278843	143	71	1	SERPINB1
ASDC	0.714393037634326	0.415037499278843	143	71	1	SSR1
ASDC	0.714393037634326	0.415037499278843	143	71	1	TMEM14B
ASDC	0.714393037634326	0.415037499278843	143	71	1	SYCP2L
ASDC	0.714393037634326	0.415037499278843	143	71	1	SIRT5
ASDC	0.714393037634326	0.415037499278843	143	71	1	MBOAT1
ASDC	0.714393037634326	0.415037499278843	143	71	1	MRS2
ASDC	0.714393037634326	0.415037499278843	143	71	1	SNHG32
ASDC	0.714393037634326	0.415037499278843	143	71	1	SRSF3
ASDC	0.714393037634326	-0.321928094887362	143	71	1	ADGRB3
ASDC	0.714393037634326	0.415037499278843	143	71	1	STX11
ASDC	0.714393037634326	0.415037499278843	143	71	1	TMEM181
ASDC	0.714393037634326	0.415037499278843	143	71	1	AL035530.2
ASDC	0.714393037634326	0.415037499278843	143	71	1	ZNF277
ASDC	0.714393037634326	-0.321928094887362	143	71	1	RHEB
ASDC	0.714393037634326	0.415037499278843	143	71	1	WDR60
ASDC	0.714393037634326	0.415037499278843	143	71	1	SCARA5
ASDC	0.714393037634326	0.415037499278843	143	71	1	ATP6V1H
ASDC	0.714393037634326	0.415037499278843	143	71	1	COX6C
ASDC	0.714393037634326	0.415037499278843	143	71	1	OSTF1
ASDC	0.714393037634326	0.415037499278843	143	71	1	TUT7
ASDC	0.714393037634326	0.415037499278843	143	71	1	C9orf78
ASDC	0.714393037634326	0.415037499278843	143	71	1	DDX31
ASDC	0.714393037634326	0.415037499278843	143	71	1	MTPAP
ASDC	0.714393037634326	0.415037499278843	143	71	1	EIF4EBP2
ASDC	0.714393037634326	0.415037499278843	143	71	1	CUTC
ASDC	0.714393037634326	0.415037499278843	143	71	1	PDZD8
ASDC	0.714393037634326	0.415037499278843	143	71	1	NUCB2
ASDC	0.714393037634326	0.415037499278843	143	71	1	KMT5B
ASDC	0.714393037634326	0.415037499278843	143	71	1	BICD1
ASDC	0.714393037634326	0.415037499278843	143	71	1	LRRK2
ASDC	0.714393037634326	0.415037499278843	143	71	1	TWF1
ASDC	0.714393037634326	0.415037499278843	143	71	1	LARP4
ASDC	0.714393037634326	0.415037499278843	143	71	1	AC068888.1
ASDC	0.714393037634326	0.415037499278843	143	71	1	SSH1
ASDC	0.714393037634326	0.415037499278843	143	71	1	BRCA2
ASDC	0.714393037634326	0.415037499278843	143	71	1	PDS5B
ASDC	0.714393037634326	0.415037499278843	143	71	1	OSGEP
ASDC	0.714393037634326	0.415037499278843	143	71	1	PLEKHD1
ASDC	0.714393037634326	0.415037499278843	143	71	1	SIPA1L1
ASDC	0.714393037634326	0.415037499278843	143	71	1	LIN52
ASDC	0.714393037634326	0.415037499278843	143	71	1	PATL2
ASDC	0.714393037634326	0.415037499278843	143	71	1	LINC01572
ASDC	0.714393037634326	0.415037499278843	143	71	1	ZC3H18
ASDC	0.714393037634326	0.415037499278843	143	71	1	DEF8
ASDC	0.714393037634326	-0.321928094887362	143	71	1	RASD1
ASDC	0.714393037634326	0.415037499278843	143	71	1	SCAMP4
ASDC	0.714393037634326	0.415037499278843	143	71	1	PET100
ASDC	0.714393037634326	0.415037499278843	143	71	1	ZNF708
ASDC	0.714393037634326	0.415037499278843	143	71	1	ZNF350
ASDC	0.714393037634326	0.415037499278843	143	71	1	RALGAPA2
ASDC	0.714393037634326	-1	143	71	1	PIGT
ASDC	0.714393037634326	0.415037499278843	143	71	1	SCML2
ASDC	0.714393037634326	0.415037499278843	143	71	1	BRCC3
ASDC	0.714708582502785	0.347923303420307	571	571	1	SCAF11
ASDC	0.716683053937515	0.299560281858908	571	0.5	1	ANTXR2
ASDC	0.717798085208596	-0.222392421336448	286	357	1	CAPZB
ASDC	0.717798085208596	-0.222392421336448	286	357	1	UBXN4
ASDC	0.717798085208596	-0.415037499278844	286	357	1	UBE2K
ASDC	0.717798085208596	-0.222392421336448	286	357	1	CENPC
ASDC	0.717798085208596	-0.222392421336448	286	357	1	TBCK
ASDC	0.717798085208596	-0.222392421336448	286	357	1	LMBRD1
ASDC	0.717798085208596	-0.222392421336448	286	357	1	PTK2B
ASDC	0.717798085208596	-0.222392421336448	286	357	1	MAP3K8
ASDC	0.717798085208596	-0.222392421336448	286	357	1	VSIR
ASDC	0.717798085208596	-0.222392421336448	286	357	1	NUTM2B-AS1
ASDC	0.717798085208596	-0.415037499278844	286	357	1	CORO1C
ASDC	0.717798085208596	-0.415037499278844	286	357	1	MAP2K5
ASDC	0.717798085208596	-0.222392421336448	286	357	1	ARIH1
ASDC	0.717798085208596	-0.222392421336448	286	357	1	GAS7
ASDC	0.717798085208596	-0.222392421336448	286	357	1	EIF2S3
ASDC	0.721208381808066	-116992500144231	286	357	1	EXT1
ASDC	0.721298679814189	0.299560281858908	714	643	1	RPS19
ASDC	0.721703177070842	0.321928094887362	429	286	1	ASAP1
ASDC	0.726163417346045	0.678071905112638	286	214	1	GNAI2
ASDC	0.726163417346045	0.678071905112638	286	214	1	PLAGL1
ASDC	0.726163417346045	0.678071905112638	286	214	1	MAPKAP1
ASDC	0.726163417346045	0.678071905112638	286	214	1	FMNL3
ASDC	0.726163417346045	0.678071905112638	286	214	1	PELI2
ASDC	0.726163417346045	0.678071905112638	286	214	1	NUFIP2
ASDC	0.726163417346045	0.678071905112638	286	214	1	TIAM1
ASDC	0.72882274858113	0.321928094887362	286	429	1	RYBP
ASDC	0.72882274858113	0.321928094887362	286	429	1	HLA-A
ASDC	0.72882274858113	0.514573172829758	429	357	1	MYL6
ASDC	0.72882274858113	0.514573172829758	429	357	1	GLG1
ASDC	0.732785756821992	-0.15754127698648	714	786	1	HLA-B
ASDC	0.737310736049289	0.15200309344505	571	357	1	UBE2W
ASDC	0.737310736049289	0.584962500721157	429	429	1	HLA-C
ASDC	0.738853556418254	0.125530882083859	571	357	1	AC007381.1
ASDC	0.740968564739505	0.263034405833794	571	0.5	1	JAK1
ASDC	0.742148310365756	1	286	286	1	STIM2
ASDC	0.746739624051012	-0.37851162325373	571	0.5	1	PKN2
ASDC	0.746739624051012	-0.37851162325373	571	0.5	1	ANKRD11
ASDC	0.748123140823311	-0.115477217419936	429	571	1	STAG1
ASDC	0.748670236446159	0.263034405833794	571	0.5	1	ALCAM
ASDC	0.751265196861775	0.321928094887362	857	714	1	TGFBR2
ASDC	0.753438904482919	-0.280107919192735	571	643	1	STK17B
ASDC	0.753526421521246	0.192645077942396	429	286	1	EVI5
ASDC	0.753526421521246	0.192645077942395	429	286	1	EEF1D
ASDC	0.753526421521246	0.192645077942395	429	286	1	TAF3
ASDC	0.753526421521246	0.192645077942396	429	286	1	HSP90B1
ASDC	0.753526421521246	0.192645077942396	429	286	1	TAF15
ASDC	0.755298528619388	-0.169925001442312	286	357	1	FUS
ASDC	0.759462865379934	0.192645077942396	286	429	1	ARHGAP26
ASDC	0.761618979111821	0.415037499278844	429	357	1	RPS20
ASDC	0.761618979111821	0.321928094887362	429	357	1	DNAJC1
ASDC	0.761618979111821	0.321928094887362	429	357	1	HERPUD1
ASDC	0.761618979111821	0.321928094887362	429	357	1	MYO1F
ASDC	0.762215018016452	0.188072348152572	1	1	1	MT-ND4
ASDC	0.763024600552995	0.584962500721156	429	357	1	ITGA4
ASDC	0.764557621056126	0.584962500721156	286	214	1	ENO1
ASDC	0.764557621056126	0.584962500721156	286	214	1	GPBP1L1
ASDC	0.764557621056126	0.584962500721156	286	214	1	LRRC8C
ASDC	0.764557621056126	0.584962500721156	286	214	1	COPA
ASDC	0.764557621056126	0.584962500721156	286	214	1	SFT2D2
ASDC	0.764557621056126	0.584962500721156	286	214	1	IVNS1ABP
ASDC	0.764557621056126	0.584962500721156	286	214	1	GPATCH2
ASDC	0.764557621056126	0.584962500721156	286	214	1	CLK1
ASDC	0.764557621056126	0.584962500721156	286	214	1	CUL3
ASDC	0.764557621056126	0.584962500721156	286	214	1	CRBN
ASDC	0.764557621056126	0.584962500721156	286	214	1	LRRFIP2
ASDC	0.764557621056126	0.584962500721156	286	214	1	SACM1L
ASDC	0.764557621056126	0.584962500721156	286	214	1	SETD2
ASDC	0.764557621056126	0.584962500721156	286	214	1	OSBPL11
ASDC	0.764557621056126	0.584962500721156	286	214	1	ANKUB1
ASDC	0.764557621056126	0.584962500721156	286	214	1	SERP1
ASDC	0.764557621056126	0.584962500721156	286	214	1	NAAA
ASDC	0.764557621056126	0.584962500721156	286	214	1	DAPP1
ASDC	0.764557621056126	0.584962500721156	286	214	1	RAPGEF2
ASDC	0.764557621056126	0.584962500721156	286	214	1	DNAJC21
ASDC	0.764557621056126	0.584962500721156	286	214	1	FER
ASDC	0.764557621056126	0.584962500721156	286	214	1	DCTN4
ASDC	0.764557621056126	0.584962500721156	286	214	1	EXOC2
ASDC	0.764557621056126	0.584962500721156	286	214	1	PHACTR1
ASDC	0.764557621056126	0.584962500721156	286	214	1	GCLC
ASDC	0.764557621056126	0.584962500721156	286	214	1	ARHGAP18
ASDC	0.764557621056126	0.584962500721156	286	214	1	MED23
ASDC	0.764557621056126	0.584962500721156	286	214	1	H2AFV
ASDC	0.764557621056126	0.584962500721156	286	214	1	TMEM243
ASDC	0.764557621056126	0.584962500721156	286	214	1	PON2
ASDC	0.764557621056126	0.584962500721156	286	214	1	CPED1
ASDC	0.764557621056126	0.584962500721156	286	214	1	UBE3C
ASDC	0.764557621056126	0.584962500721156	286	214	1	MTMR9
ASDC	0.764557621056126	0.584962500721156	286	214	1	FZD3
ASDC	0.764557621056126	0.584962500721156	286	214	1	EIF3E
ASDC	0.764557621056126	0.584962500721156	286	214	1	KDM4C
ASDC	0.764557621056126	0.584962500721156	286	214	1	MFSD14C
ASDC	0.764557621056126	0.584962500721156	286	214	1	AKNA
ASDC	0.764557621056126	0.584962500721156	286	214	1	MEGF9
ASDC	0.764557621056126	0.584962500721156	286	214	1	SET
ASDC	0.764557621056126	0.584962500721156	286	214	1	CCDC6
ASDC	0.764557621056126	0.584962500721156	286	214	1	PPA1
ASDC	0.764557621056126	0.584962500721156	286	214	1	TRIM8
ASDC	0.764557621056126	0.584962500721156	286	214	1	TPP1
ASDC	0.764557621056126	0.584962500721156	286	214	1	MS4A6A
ASDC	0.764557621056126	0.584962500721156	286	214	1	SPCS2
ASDC	0.764557621056126	0.584962500721156	286	214	1	CUL5
ASDC	0.764557621056126	0.584962500721156	286	214	1	ETS1
ASDC	0.764557621056126	0.584962500721156	286	214	1	BORCS5
ASDC	0.764557621056126	0.584962500721156	286	214	1	PPHLN1
ASDC	0.764557621056126	0.584962500721156	286	214	1	RAP1B
ASDC	0.764557621056126	0.584962500721156	286	214	1	GLIPR1
ASDC	0.764557621056126	0.584962500721156	286	214	1	NBEA
ASDC	0.764557621056126	0.584962500721156	286	214	1	RUBCNL
ASDC	0.764557621056126	0.584962500721156	286	214	1	KLF13
ASDC	0.764557621056126	0.584962500721156	286	214	1	IDH3A
ASDC	0.764557621056126	0.584962500721156	286	214	1	CTSH
ASDC	0.764557621056126	0.584962500721156	286	214	1	SELENOS
ASDC	0.764557621056126	0.584962500721156	286	214	1	ITGAL
ASDC	0.764557621056126	0.584962500721156	286	214	1	PHKB
ASDC	0.764557621056126	0.584962500721156	286	214	1	CRLF3
ASDC	0.764557621056126	0.584962500721156	286	214	1	NME2
ASDC	0.764557621056126	0.584962500721156	286	214	1	TEX2
ASDC	0.764557621056126	0.584962500721156	286	214	1	RHBDF2
ASDC	0.764557621056126	0.584962500721156	286	214	1	VAPA
ASDC	0.764557621056126	0.584962500721156	286	214	1	RNF125
ASDC	0.764557621056126	0.584962500721156	286	214	1	SMAD4
ASDC	0.764557621056126	0.584962500721156	286	214	1	AC027097.2
ASDC	0.764557621056126	0.584962500721156	286	214	1	SLC23A2
ASDC	0.764557621056126	0.584962500721156	286	214	1	CDS2
ASDC	0.764557621056126	0.584962500721156	286	214	1	RPN2
ASDC	0.764557621056126	0.584962500721156	286	214	1	SCAF4
ASDC	0.764557621056126	0.584962500721156	286	214	1	UBE2G2
ASDC	0.764557621056126	0.584962500721156	286	214	1	EWSR1
ASDC	0.764557621056126	0.584962500721156	286	214	1	RAC2
ASDC	0.764557621056126	0.584962500721156	286	214	1	CBX6
ASDC	0.764557621056126	0.584962500721156	286	214	1	DDX3X
ASDC	0.764557621056126	0.584962500721156	286	214	1	MORF4L2
ASDC	0.764557621056126	0.584962500721156	286	214	1	IDS
ASDC	0.770153318396919	0.637429920615292	429	429	1	CDYL
ASDC	0.772390367904504	0.485426827170242	429	571	1	CDR2
ASDC	0.772390367904504	-0.37851162325373	571	571	1	NRP1
ASDC	0.777750329858344	-0.222392421336448	429	571	1	ATAD2B
ASDC	0.781433251867576	0.241008099503795	857	929	1	MT-ATP8
ASDC	0.782672002477007	-0.192645077942395	571	571	1	RBM39
ASDC	0.785463738775096	-0.415037499278843	143	214	1	RPL36
ASDC	0.785605381568948	-0.485426827170242	714	714	1	FAM160A1
ASDC	0.79167568566565	0.174029399775049	1	857	1	RPL41
ASDC	0.797857857723565	0.415037499278844	429	357	1	PPP4R3B
ASDC	0.797857857723565	0.415037499278844	429	357	1	CLASP1
ASDC	0.797857857723565	0.415037499278844	429	357	1	NDUFA10
ASDC	0.797857857723565	0.415037499278844	429	357	1	RELL1
ASDC	0.797857857723565	0.415037499278844	429	357	1	SEC63
ASDC	0.797857857723565	0.415037499278844	429	357	1	CNOT4
ASDC	0.797857857723565	0.415037499278844	429	357	1	FAM107B
ASDC	0.797857857723565	0.415037499278844	429	357	1	THOC2
ASDC	0.799682654422555	0.321928094887363	286	0.5	1	FRYL
ASDC	0.799682654422555	0.321928094887363	286	0.5	1	NFKB1
ASDC	0.801379200195927	0.485426827170242	429	429	1	RPS15A
ASDC	0.802564968202407	-0.485426827170242	429	429	1	AC103591.3
ASDC	0.802796461194165	0.415037499278843	286	214	1	POLB
ASDC	0.802796461194165	0.415037499278843	286	214	1	SAT1
ASDC	0.806147281698517	0.125530882083859	571	429	1	CUX1
ASDC	0.806884633037364	0.347923303420307	571	0.5	1	ADK
ASDC	0.809681954233807	0.222392421336448	571	0.5	1	SRGN
ASDC	0.814671652089333	-0.736965594166206	286	286	1	LRRC8D
ASDC	0.814671652089333	-0.736965594166206	286	286	1	NEDD9
ASDC	0.814671652089333	-0.584962500721156	286	286	1	ZFP36
ASDC	0.818866440243525	-0.169925001442312	857	786	1	AKAP13
ASDC	0.827612461189403	0.263034405833794	143	214	1	ACBD6
ASDC	0.827612461189403	0.263034405833794	143	214	1	PRPF40A
ASDC	0.827612461189403	0.263034405833794	143	214	1	UFL1
ASDC	0.827612461189403	0.263034405833794	143	214	1	AHI1
ASDC	0.827612461189403	0.263034405833794	143	214	1	TNRC6A
ASDC	0.82772968576434	0.192645077942396	143	214	1	AC116362.1
ASDC	0.829555200217015	0.321928094887362	429	357	1	NIN
ASDC	0.829555200217015	0.321928094887362	429	357	1	ATRX
ASDC	0.830204778350974	0.263034405833794	286	429	1	TRAPPC9
ASDC	0.830562461620898	0.514573172829758	429	429	1	TMCC1
ASDC	0.830562461620898	0.514573172829758	429	429	1	TBC1D22A
ASDC	0.83252455149487	-0.321928094887362	429	429	1	ST6GAL1
ASDC	0.83252455149487	-0.459431618637297	429	429	1	RAP1GDS1
ASDC	0.83252455149487	-0.169925001442312	429	429	1	TBC1D9
ASDC	0.83252455149487	-0.321928094887362	429	429	1	ABI1
ASDC	0.83252455149487	-0.169925001442312	429	429	1	PPP1R16B
ASDC	0.835081547111255	0.15200309344505	571	429	1	PCM1
ASDC	0.835081547111255	0.15200309344505	571	429	1	PTEN
ASDC	0.835081547111255	-0.137503523749935	571	429	1	HSP90AA1
ASDC	0.838150041720524	0.222392421336448	429	0.5	1	INPP5D
ASDC	0.840824796513115	0.263034405833794	286	214	1	CD52
ASDC	0.840824796513115	0.263034405833794	286	214	1	LAPTM5
ASDC	0.840824796513115	0.263034405833794	286	214	1	NASP
ASDC	0.840824796513115	0.263034405833794	286	214	1	PIP5K1A
ASDC	0.840824796513115	0.263034405833794	286	214	1	TOR1AIP1
ASDC	0.840824796513115	0.263034405833794	286	214	1	CEP350
ASDC	0.840824796513115	0.263034405833794	286	214	1	MIR181A1HG
ASDC	0.840824796513115	0.263034405833794	286	214	1	SRGAP2
ASDC	0.840824796513115	0.263034405833794	286	214	1	OXSR1
ASDC	0.840824796513115	0.263034405833794	286	214	1	RPL29
ASDC	0.840824796513115	0.263034405833794	286	214	1	SLC25A26
ASDC	0.840824796513115	0.263034405833794	286	214	1	HNRNPD
ASDC	0.840824796513115	0.263034405833794	286	214	1	PKD2
ASDC	0.840824796513115	0.263034405833794	286	214	1	PPA2
ASDC	0.840824796513115	0.263034405833794	286	214	1	LARP7
ASDC	0.840824796513115	0.263034405833794	286	214	1	TMEM131L
ASDC	0.840824796513115	0.263034405833794	286	214	1	ERBIN
ASDC	0.840824796513115	0.263034405833794	286	214	1	CCND3
ASDC	0.840824796513115	0.263034405833794	286	214	1	COX7A2
ASDC	0.840824796513115	0.263034405833794	286	214	1	GLCCI1
ASDC	0.840824796513115	0.263034405833794	286	214	1	SMC5
ASDC	0.840824796513115	0.263034405833794	286	214	1	DHTKD1
ASDC	0.840824796513115	0.263034405833794	286	214	1	PIP4K2A
ASDC	0.840824796513115	0.263034405833794	286	214	1	LCOR
ASDC	0.840824796513115	0.263034405833794	286	214	1	BCL7A
ASDC	0.840824796513115	-0.222392421336448	286	214	1	YLPM1
ASDC	0.840824796513115	0.263034405833794	286	214	1	NMT1
ASDC	0.840824796513115	0.263034405833794	286	214	1	VMP1
ASDC	0.840824796513115	0.263034405833794	286	214	1	MYO15B
ASDC	0.840824796513115	0.263034405833794	286	214	1	RPTOR
ASDC	0.840824796513115	0.263034405833794	286	214	1	LSM 7,00
ASDC	0.840824796513115	0.263034405833794	286	214	1	NDUFA13
ASDC	0.840824796513115	0.263034405833794	286	214	1	EP300
ASDC	0.841288360465996	0.106915203916512	429	571	1	PIK3R5
ASDC	0.844527138546692	0.169925001442313	714	643	1	RNF149
ASDC	0.858195914720707	-0.137503523749935	429	286	1	PLXDC2
ASDC	0.863207818594975	0.15200309344505	429	357	1	ANKRD17
ASDC	0.867563976356848	-0.37851162325373	429	429	1	SCFD1
ASDC	0.86999611762139	0.584962500721157	143	214	1	TRIM33
ASDC	0.86999611762139	0.584962500721157	143	214	1	ANGEL2
ASDC	0.86999611762139	1	143	214	1	RAB3GAP1
ASDC	0.86999611762139	0.584962500721157	143	214	1	TMEM154
ASDC	0.86999611762139	0.584962500721157	143	214	1	PARP10
ASDC	0.86999611762139	0.584962500721157	143	214	1	KIAA1958
ASDC	0.86999611762139	0.584962500721157	143	214	1	CBL
ASDC	0.86999611762139	0.584962500721157	143	214	1	ATXN2
ASDC	0.86999611762139	1	143	214	1	EIF3J
ASDC	0.86999611762139	0.584962500721157	143	214	1	UBA2
ASDC	0.86999611762139	0.584962500721157	143	214	1	CTNNBL1
ASDC	0.86999611762139	0.584962500721157	143	214	1	RAB22A
ASDC	0.86999611762139	0.584962500721157	143	214	1	CLCN5
ASDC	0.870263720932313	1	143	214	1	CENPP
ASDC	0.870263720932313	0.415037499278843	143	214	1	RPL18A
ASDC	0.870546246638265	-0.137503523749935	571	0.5	1	LHFPL2
ASDC	0.87253685815055	-0.115477217419936	571	571	1	ZNRF2
ASDC	0.873567836711483	0.192645077942396	571	714	1	N4BP2L2
ASDC	0.877874348164806	-0.263034405833794	714	643	1	H3F3B
ASDC	0.880965659931723	0.119839770006003	1	929	1	MT-ND1
ASDC	0.880965659931723	0.22478693647683	1	1	1	MT-ATP6
ASDC	0.887288003030352	0.678071905112638	286	286	1	CAPZA1
ASDC	0.887288003030352	1	286	286	1	CSNK1A1
ASDC	0.887288003030352	0.678071905112638	286	286	1	INTS10
ASDC	0.887288003030352	0.678071905112638	286	286	1	ZMYND11
ASDC	0.887288003030352	0.678071905112638	286	286	1	NUTM2A-AS1
ASDC	0.887288003030352	0.678071905112638	286	286	1	RASSF2
ASDC	0.887288003030352	0.678071905112638	286	286	1	PI4KA
ASDC	0.887866637658223	-0.222392421336448	286	286	1	MCOLN2
ASDC	0.887866637658223	-0.584962500721156	286	286	1	SDCCAG8
ASDC	0.887866637658223	-0.222392421336448	286	286	1	KYNU
ASDC	0.887866637658223	-0.222392421336448	286	286	1	NFE2L2
ASDC	0.887866637658223	-0.222392421336448	286	286	1	PPIP5K2
ASDC	0.887866637658223	-0.415037499278844	286	286	1	ZDHHC14
ASDC	0.887866637658223	-0.222392421336448	286	286	1	WASHC5
ASDC	0.887866637658223	-1	286	286	1	LINC01478
ASDC	0.887866637658223	-0.584962500721156	286	286	1	NOP53
ASDC	0.892953134403266	0.192645077942396	286	357	1	PCBP1-AS1
ASDC	0.892953134403266	0.192645077942396	286	357	1	EXOC4
ASDC	0.892953134403266	0.192645077942396	286	357	1	KDM7A
ASDC	0.892953134403266	0.192645077942396	286	357	1	USP3
ASDC	0.892953134403266	0.192645077942396	286	357	1	AC004687.1
ASDC	0.892953134403266	0.192645077942396	286	357	1	SIPA1L3
ASDC	0.893399908829035	0.584962500721156	286	357	1	EIF4G3
ASDC	0.895599167072607	0.192645077942396	429	357	1	RC3H1
ASDC	0.895599167072607	0.192645077942396	429	357	1	PIKFYVE
ASDC	0.895599167072607	0.192645077942396	429	357	1	SMARCC1
ASDC	0.895599167072607	0.192645077942396	429	357	1	ACAP2
ASDC	0.895599167072607	0.192645077942396	429	357	1	HNRNPH1
ASDC	0.895599167072607	0.192645077942396	429	357	1	ZHX2
ASDC	0.895599167072607	0.192645077942396	429	357	1	ST3GAL2
ASDC	0.895599167072607	0.192645077942396	429	357	1	SLC9A7
ASDC	0.895599167072607	0.192645077942396	429	357	1	MTMR1
ASDC	0.899036235358908	0.584962500721156	429	429	1	HEATR5B
ASDC	0.900351299425708	-0.137503523749935	429	429	1	EEF1G
ASDC	0.900592201029927	0.125530882083859	714	571	1	ZDHHC17
ASDC	0.901655038979198	0.263034405833794	429	0.5	1	ARGLU1
ASDC	0.905725922439722	-0.192645077942395	571	571	1	MEF2A
ASDC	0.907708849197741	0.137503523749935	714	714	1	IRF4
ASDC	0.920291345630545	-0.222392421336448	286	214	1	P2RY14
ASDC	0.92510694141354	0.736965594166206	286	286	1	GPHN
ASDC	0.92510694141354	0.736965594166206	286	286	1	KANTR
ASDC	0.928515872520373	0.736965594166207	286	357	1	PTPN2
ASDC	0.932590574752301	0.321928094887362	429	429	1	RERE
ASDC	0.933632462356903	0.15200309344505	429	0.5	1	SH3KBP1
ASDC	0.93413561065063	-0.115477217419936	571	571	1	BAZ2B
ASDC	0.935258212328778	0.106915203916512	429	0.5	1	SENP6
ASDC	0.936015531779617	-0.115477217419936	571	0.5	1	COP 1
ASDC	0.936135208583028	0.106915203916512	571	0.5	1	LDLRAD4
ASDC	0.939194304363455	-0.343954401217361	714	857	1	LYN
ASDC	0.951109193994996	1	143	143	1	TMED5
ASDC	0.951109193994996	1	143	143	1	SNX27
ASDC	0.951109193994996	1	143	143	1	VPS54
ASDC	0.951109193994996	1	143	143	1	USO1
ASDC	0.951109193994996	1	143	143	1	SNHG8
ASDC	0.951109193994996	1	143	143	1	CCNH
ASDC	0.951109193994996	1	143	143	1	SKP1
ASDC	0.951109193994996	1	143	143	1	AHCYL2
ASDC	0.951109193994996	1	143	143	1	HIF1AN
ASDC	0.951109193994996	1	143	143	1	METTL15
ASDC	0.951109193994996	1	143	143	1	FGD4
ASDC	0.951109193994996	1	143	143	1	RFC3
ASDC	0.951109193994996	1	143	143	1	STRN3
ASDC	0.951109193994996	1	143	143	1	ZNF720
ASDC	0.951109193994996	1	143	143	1	VPS35
ASDC	0.951109193994996	1	143	143	1	TTC19
ASDC	0.951151970744704	-0.584962500721156	143	143	1	ADAMTSL4-AS1
ASDC	0.951151970744704	-0.321928094887363	143	143	1	SERTAD2
ASDC	0.951151970744704	-0.321928094887363	143	143	1	IL10RB
ASDC	0.951151970744704	-0.321928094887363	143	143	1	IGLC3
ASDC	0.962317517108808	-0.222392421336448	286	286	1	CROCC
ASDC	0.962317517108808	-0.222392421336448	286	286	1	ZNF644
ASDC	0.962317517108808	-0.222392421336448	286	286	1	TPR
ASDC	0.962317517108808	-0.222392421336448	286	286	1	FAM49A
ASDC	0.962317517108808	-0.874469117916141	286	286	1	PRKCE
ASDC	0.962317517108808	-0.584962500721156	286	286	1	ARL4C
ASDC	0.962512116191796	0.415037499278844	286	286	1	USP34
ASDC	0.962512116191796	0.415037499278844	286	286	1	MOB1B
ASDC	0.962512116191796	0.415037499278844	286	286	1	AKIRIN2
ASDC	0.962512116191796	0.415037499278844	286	286	1	PNRC1
ASDC	0.962512116191796	0.415037499278844	286	286	1	CAT
ASDC	0.962512116191796	0.415037499278844	286	286	1	KDM2A
ASDC	0.962512116191796	0.415037499278844	286	286	1	INTS6
ASDC	0.962627438417134	-0.459431618637297	286	286	1	SOX4
ASDC	0.963967506052395	0.415037499278844	286	357	1	KAT2B
ASDC	0.963967506052395	0.415037499278844	286	357	1	ARHGAP32
ASDC	0.963967506052395	0.415037499278844	286	357	1	NDUFV2
ASDC	0.963967506052395	0.415037499278844	286	357	1	ABHD12
ASDC	0.964372107659203	1	286	357	1	ITCH
ASDC	0.965658157151314	-0.169925001442312	429	357	1	OPA1
ASDC	0.96583491777033	0.485426827170241	286	429	1	RPL18
ASDC	0.96737571229988	-0.678071905112638	571	429	1	FOS
ASDC	0.968041979798928	0.106915203916512	571	571	1	SKAP2
ASDC	0.969164290646505	0.452512204697507	571	786	1	PLAC8
ASDC	1	-0.491853096329675	1	714	1	RABGAP1L
ASDC	1	-0.273018494406416	857	643	1	SULF2
ASDC	1	-0.652076696579693	714	571	1	RAB11FIP1
ASDC	1	-0.169925001442312	429	357	1	MAN1A1
ASDC	1	-0.169925001442312	429	357	1	BAZ1A
ASDC	1	-0.222392421336448	286	214	1	CBFA2T3
ASDC	1	0.321928094887363	286	357	1	ZNF148
ASDC	1	0.321928094887363	286	357	1	FAM172A
ASDC	1	0.106915203916512	571	0.5	1	TRERF1
ASDC	1	0.415037499278844	143	143	1	CCNL2
ASDC	1	0.263034405833794	286	286	1	HP1BP3
ASDC	1	-0.321928094887362	143	143	1	SRSF10
ASDC	1	0.415037499278844	143	143	1	SRRM1
ASDC	1	0.415037499278844	143	143	1	HMGN2
ASDC	1	0.415037499278844	143	143	1	RPS6KA1
ASDC	1	0.415037499278844	143	143	1	ZCCHC17
ASDC	1	0.415037499278844	143	143	1	PSMB2
ASDC	1	0.263034405833794	286	286	1	HIVEP3
ASDC	1	0.415037499278844	143	143	1	RNF11
ASDC	1	0.584962500721157	143	143	1	EPS15
ASDC	1	0.415037499278844	143	143	1	MYSM1
ASDC	1	0.415037499278844	143	143	1	ITGB3BP
ASDC	1	0.415037499278844	143	143	1	LEPROT
ASDC	1	0.415037499278844	143	143	1	SERBP1
ASDC	1	0.415037499278844	143	143	1	MIGA1
ASDC	1	0.415037499278844	143	143	1	KYAT3
ASDC	1	0.415037499278844	143	143	1	LRRC8B
ASDC	1	0.415037499278844	143	143	1	PTBP2
ASDC	1	0.263034405833794	286	286	1	CSDE1
ASDC	1	0.415037499278844	143	143	1	WARS2-AS1
ASDC	1	0.415037499278844	143	143	1	NBPF10
ASDC	1	0.415037499278844	143	143	1	MRPS21
ASDC	1	0.415037499278844	143	143	1	PSMB4
ASDC	1	0.415037499278844	143	143	1	JTB
ASDC	1	0.415037499278844	143	143	1	ARHGEF2
ASDC	1	0.415037499278844	143	143	1	ARHGAP30
ASDC	1	0.415037499278844	143	143	1	GAS5
ASDC	1	0.415037499278844	143	143	1	PPP1R15B
ASDC	1	0.415037499278844	143	143	1	OBSCN
ASDC	1	-0.321928094887362	143	143	1	RAB4A
ASDC	1	0.415037499278844	143	143	1	ADSS
ASDC	1	0.415037499278844	143	143	1	ASAP2
ASDC	1	0.415037499278844	143	143	1	DDX1
ASDC	1	0.415037499278844	143	143	1	RDH14
ASDC	1	0.415037499278844	143	143	1	HADHA
ASDC	1	0.415037499278844	143	143	1	HADHB
ASDC	1	0.415037499278844	143	143	1	FOSL2
ASDC	1	0.415037499278844	143	143	1	LCLAT1
ASDC	1	0.415037499278844	143	143	1	DPY30
ASDC	1	-0.321928094887362	143	143	1	SLC8A1-AS1
ASDC	1	0.415037499278844	143	143	1	COX7A2L
ASDC	1	0.415037499278844	143	143	1	PPM1B
ASDC	1	0.263034405833794	286	286	1	ASB3
ASDC	1	0.415037499278844	143	143	1	ACYP2
ASDC	1	0.263034405833794	286	286	1	REL
ASDC	1	0.415037499278844	143	143	1	LINC02245
ASDC	1	0.415037499278844	143	143	1	CEP68
ASDC	1	0.415037499278844	143	143	1	AAK1
ASDC	1	0.415037499278844	143	143	1	MXD1
ASDC	1	0.415037499278844	143	143	1	TGOLN2
ASDC	1	0.415037499278844	143	143	1	MAT2A
ASDC	1	0.415037499278844	143	143	1	LINC00342
ASDC	1	0.415037499278844	143	143	1	SH3RF3
ASDC	1	0.415037499278844	143	143	1	PROC
ASDC	1	0.415037499278844	143	143	1	ARL5A
ASDC	1	0.415037499278844	143	143	1	ARL6IP6
ASDC	1	0.415037499278844	143	143	1	ACVR1
ASDC	1	0.415037499278844	143	143	1	MARCH7
ASDC	1	0.415037499278844	143	143	1	PPIG
ASDC	1	0.415037499278844	143	143	1	GPR155
ASDC	1	0.415037499278844	143	143	1	HNRNPA3
ASDC	1	0.415037499278844	143	143	1	WDR75
ASDC	1	0.415037499278844	143	143	1	HIBCH
ASDC	1	0.415037499278844	143	143	1	AC114760.2
ASDC	1	0.415037499278844	143	143	1	FTCDNL1
ASDC	1	0.415037499278844	143	143	1	BZW1
ASDC	1	0.415037499278844	143	143	1	AC005037.1
ASDC	1	0.415037499278844	143	143	1	PSMD1
ASDC	1	0.415037499278844	143	143	1	UBE2F
ASDC	1	0.415037499278844	143	143	1	ILKAP
ASDC	1	0.415037499278844	143	143	1	ARL8B
ASDC	1	0.415037499278844	143	143	1	SH3BP5
ASDC	1	0.415037499278844	143	143	1	PDCD6IP
ASDC	1	0.415037499278844	143	143	1	TWF2
ASDC	1	0.263034405833794	143	143	1	CACNA2D3
ASDC	1	0.415037499278844	143	143	1	UBA3
ASDC	1	0.415037499278844	143	143	1	CLDND1
ASDC	1	0.415037499278844	143	143	1	KPNA1
ASDC	1	0.415037499278844	143	143	1	NPHP3
ASDC	1	0.415037499278844	143	143	1	SLC25A36
ASDC	1	0.415037499278844	143	143	1	DIPK2A
ASDC	1	0.415037499278844	143	143	1	SIAH2
ASDC	1	0.263034405833794	286	286	1	RSRC1
ASDC	1	0.415037499278844	143	143	1	PDCD10
ASDC	1	0.415037499278844	143	143	1	SEC62
ASDC	1	0.415037499278844	143	143	1	NAALADL2
ASDC	1	0.415037499278844	143	143	1	FXR1
ASDC	1	0.415037499278844	143	143	1	VPS8
ASDC	1	0.415037499278844	143	143	1	ZNF718
ASDC	1	0.415037499278844	143	143	1	ATP5ME
ASDC	1	0.192645077942396	429	429	1	ADD1
ASDC	1	0.263034405833794	286	286	1	TMEM165
ASDC	1	0.415037499278844	143	143	1	AC104806.2
ASDC	1	0.263034405833794	286	286	1	GRSF1
ASDC	1	0.415037499278844	143	143	1	SDAD1
ASDC	1	0.415037499278844	143	143	1	RASGEF1B
ASDC	1	0.415037499278844	143	143	1	HERC5
ASDC	1	0.415037499278844	143	143	1	SLC10A7
ASDC	1	0.415037499278844	143	143	1	FNIP2
ASDC	1	0.415037499278844	143	143	1	IRF2
ASDC	1	0.415037499278844	143	143	1	ICE1
ASDC	1	0.415037499278844	143	143	1	MTRR
ASDC	1	0.415037499278844	143	143	1	DROSHA
ASDC	1	0.415037499278844	143	143	1	IL7R
ASDC	1	0.415037499278844	143	143	1	ZNF131
ASDC	1	0.263034405833794	286	286	1	GPBP1
ASDC	1	0.415037499278844	143	143	1	FCHO2
ASDC	1	0.415037499278844	143	143	1	NSA2
ASDC	1	0.415037499278844	143	143	1	AC106791.1
ASDC	1	0.415037499278844	143	143	1	FAM53C
ASDC	1	0.415037499278844	143	143	1	HSPA9
ASDC	1	0.415037499278844	143	143	1	RNF145
ASDC	1	0.415037499278844	143	143	1	LMAN2
ASDC	1	0.415037499278844	143	143	1	DUSP22
ASDC	1	0.415037499278844	143	143	1	GMDS
ASDC	1	0.415037499278844	143	143	1	DTNBP1
ASDC	1	0.415037499278844	143	143	1	RNF144B
ASDC	1	-0.115477217419936	429	429	1	RIPOR2
ASDC	1	0.415037499278844	143	143	1	HIST1H1C
ASDC	1	0.415037499278844	143	143	1	GPSM3
ASDC	1	0.415037499278844	143	143	1	HMGA1
ASDC	1	0.415037499278844	143	143	1	TAF11
ASDC	1	0.415037499278844	143	143	1	STK38
ASDC	1	0.415037499278844	143	143	1	FBXO9
ASDC	1	0.415037499278844	143	143	1	ZNF451
ASDC	1	0.415037499278844	143	143	1	SLC17A5
ASDC	1	0.415037499278844	143	143	1	TMEM30A
ASDC	1	0.415037499278844	143	143	1	CDC40
ASDC	1	0.415037499278844	143	143	1	CDK19
ASDC	1	0.415037499278844	143	143	1	AMD 1,00
ASDC	1	0.415037499278844	143	143	1	HDAC2
ASDC	1	0.415037499278844	143	143	1	NHSL1
ASDC	1	0.415037499278844	143	143	1	LTV1
ASDC	1	0.415037499278844	143	143	1	EIF3B
ASDC	1	0.415037499278844	143	143	1	AMZ1
ASDC	1	0.415037499278844	143	143	1	NDUFA4
ASDC	1	0.415037499278844	143	143	1	HERPUD2
ASDC	1	0.415037499278844	143	143	1	TMEM248
ASDC	1	0.415037499278844	143	143	1	KRIT1
ASDC	1	0.263034405833794	286	286	1	ANKIB1
ASDC	1	0.415037499278844	143	143	1	SAMD9L
ASDC	1	0.415037499278844	143	143	1	LMTK2
ASDC	1	0.415037499278844	143	143	1	PILRB
ASDC	1	0.415037499278844	143	143	1	ORAI2
ASDC	1	0.415037499278844	143	143	1	TES
ASDC	1	0.415037499278844	143	143	1	WASL
ASDC	1	0.415037499278844	143	143	1	NRF1
ASDC	1	0.415037499278844	143	143	1	STMP1
ASDC	1	0.263034405833794	286	286	1	BRAF
ASDC	1	-0.222392421336448	143	143	1	LINC00996
ASDC	1	0.415037499278844	143	143	1	PAXIP1
ASDC	1	0.415037499278844	143	143	1	DNAJB6
ASDC	1	0.415037499278844	143	143	1	KIF13B
ASDC	1	0.415037499278844	143	143	1	PLEKHA2
ASDC	1	0.415037499278844	143	143	1	RB1CC1
ASDC	1	0.415037499278844	143	143	1	MTFR1
ASDC	1	0.263034405833794	286	286	1	ARFGEF1
ASDC	1	0.415037499278844	143	143	1	ZBTB10
ASDC	1	0.415037499278844	143	143	1	DECR1
ASDC	1	0.415037499278844	143	143	1	INTS8
ASDC	1	0.415037499278844	143	143	1	DERL1
ASDC	1	-0.321928094887362	143	143	1	AC131568.1
ASDC	1	0.415037499278844	143	143	1	PUM3
ASDC	1	0.415037499278844	143	143	1	PSIP1
ASDC	1	0.415037499278844	143	143	1	CAAP1
ASDC	1	0.415037499278844	143	143	1	TPM2
ASDC	1	0.415037499278844	143	143	1	KIF27
ASDC	1	0.415037499278844	143	143	1	HNRNPK
ASDC	1	0.415037499278844	143	143	1	AL138756.1
ASDC	1	0.415037499278844	143	143	1	HSDL2
ASDC	1	0.415037499278844	143	143	1	RAB14
ASDC	1	0.415037499278844	143	143	1	GAPVD1
ASDC	1	0.415037499278844	143	143	1	SPTAN1
ASDC	1	0.415037499278844	143	143	1	HMGA1P4
ASDC	1	0.415037499278844	143	143	1	FAM78A
ASDC	1	0.415037499278844	143	143	1	NOTCH1
ASDC	1	0.415037499278844	143	143	1	GTPBP4
ASDC	1	0.415037499278844	143	143	1	RBM17
ASDC	1	0.263034405833794	286	286	1	CAMK1D
ASDC	1	0.415037499278844	143	143	1	ALOX5
ASDC	1	0.415037499278844	143	143	1	RUFY2
ASDC	1	0.415037499278844	143	143	1	SGPL1
ASDC	1	0.415037499278844	143	143	1	DDIT4
ASDC	1	0.415037499278844	143	143	1	MCU
ASDC	1	0.415037499278844	143	143	1	KAT6B
ASDC	1	0.415037499278844	143	143	1	ZMIZ1
ASDC	1	0.263034405833794	286	286	1	ATAD1
ASDC	1	0.415037499278844	143	143	1	TCTN3
ASDC	1	0.415037499278844	143	143	1	SLF2
ASDC	1	-0.321928094887362	143	143	1	CNNM2
ASDC	1	0.415037499278844	143	143	1	XPNPEP1
ASDC	1	0.415037499278844	143	143	1	ADD3
ASDC	1	0.192645077942396	429	429	1	PDCD4
ASDC	1	0.415037499278844	143	143	1	MCMBP
ASDC	1	0.415037499278844	143	143	1	UROS
ASDC	1	0.415037499278844	143	143	1	MGMT
ASDC	1	0.415037499278844	143	143	1	NUP98
ASDC	1	0.415037499278844	143	143	1	LDHA
ASDC	1	0.415037499278844	143	143	1	CAPRIN1
ASDC	1	0.415037499278844	143	143	1	PHF21A
ASDC	1	0.415037499278844	143	143	1	PSMC3
ASDC	1	0.415037499278844	143	143	1	FNBP4
ASDC	1	0.415037499278844	143	143	1	MARK2
ASDC	1	0.415037499278844	143	143	1	DNAJC4
ASDC	1	0.415037499278844	143	143	1	EHBP1L1
ASDC	1	0.415037499278844	143	143	1	AP000763.3
ASDC	1	0.415037499278844	143	143	1	PAK1
ASDC	1	0.415037499278844	143	143	1	SESN3
ASDC	1	0.415037499278844	143	143	1	MAML2
ASDC	1	0.415037499278844	143	143	1	PCSK7
ASDC	1	0.415037499278844	143	143	1	CCDC84
ASDC	1	0.415037499278844	143	143	1	TBCEL
ASDC	1	0.415037499278844	143	143	1	SRPRA
ASDC	1	0.415037499278844	143	143	1	ST3GAL4
ASDC	1	0.415037499278844	143	143	1	STRAP
ASDC	1	0.415037499278844	143	143	1	PLEKHA5
ASDC	1	0.415037499278844	143	143	1	LDHB
ASDC	1	0.263034405833794	286	286	1	C2CD5
ASDC	1	0.263034405833794	286	286	1	LRMP
ASDC	1	0.415037499278844	143	143	1	RESF1
ASDC	1	0.415037499278844	143	143	1	PUS7L
ASDC	1	0.415037499278844	143	143	1	RPAP3
ASDC	1	0.415037499278844	143	143	1	KMT2D
ASDC	1	-0.321928094887362	143	143	1	TFCP2
ASDC	1	0.15200309344505	429	429	1	NACA
ASDC	1	0.415037499278844	143	143	1	LEMD3
ASDC	1	0.415037499278844	143	143	1	C12orf45
ASDC	1	0.415037499278844	143	143	1	VPS29
ASDC	1	0.415037499278844	143	143	1	DENR
ASDC	1	0.415037499278844	143	143	1	SFSWAP
ASDC	1	0.415037499278844	143	143	1	ULK1
ASDC	1	0.415037499278844	143	143	1	ZDHHC20
ASDC	1	0.415037499278844	143	143	1	SPATA13
ASDC	1	0.415037499278844	143	143	1	STARD13
ASDC	1	0.415037499278844	143	143	1	LRCH1
ASDC	1	0.415037499278844	143	143	1	ERCC5
ASDC	1	0.263034405833794	286	286	1	CHD8
ASDC	1	0.415037499278844	143	143	1	RNF31
ASDC	1	0.263034405833794	286	286	1	G2E3
ASDC	1	0.415037499278844	143	143	1	KLHDC1
ASDC	1	0.415037499278844	143	143	1	RTRAF
ASDC	1	0.415037499278844	143	143	1	PSMC6
ASDC	1	-0.321928094887362	143	143	1	FBXO34
ASDC	1	0.415037499278844	143	143	1	AP5M1
ASDC	1	0.415037499278844	143	143	1	MPP5
ASDC	1	0.415037499278844	143	143	1	ATP6V1D
ASDC	1	0.415037499278844	143	143	1	COX16
ASDC	1	0.415037499278844	143	143	1	DGLUCY
ASDC	1	0.337034987277571	714	714	1	PLD4
ASDC	1	0.415037499278844	143	143	1	IGHGP
ASDC	1	-0.321928094887362	143	143	1	ATP10A
ASDC	1	0.415037499278844	143	143	1	BMF
ASDC	1	0.415037499278844	143	143	1	IVD
ASDC	1	0.415037499278844	143	143	1	CEP152
ASDC	1	0.415037499278844	143	143	1	GALK2
ASDC	1	0.415037499278844	143	143	1	DMXL2
ASDC	1	-1	143	143	1	ADAM10
ASDC	1	0.415037499278844	143	143	1	SNX1
ASDC	1	0.415037499278844	143	143	1	NPTN
ASDC	1	0.415037499278844	143	143	1	C15orf39
ASDC	1	0.415037499278844	143	143	1	ZFAND6
ASDC	1	0.415037499278844	143	143	1	CAPN15
ASDC	1	0.415037499278844	143	143	1	PIGQ
ASDC	1	0.415037499278844	143	143	1	LMF1
ASDC	1	0.415037499278844	143	143	1	MRPS34
ASDC	1	0.415037499278844	143	143	1	PDPK1
ASDC	1	0.415037499278844	143	143	1	MOSMO
ASDC	1	0.415037499278844	143	143	1	NPIPB5
ASDC	1	0.415037499278844	143	143	1	NPIPB13
ASDC	1	0.415037499278844	143	143	1	HEATR3
ASDC	1	0.263034405833794	286	286	1	FTO
ASDC	1	0.415037499278844	143	143	1	CNOT1
ASDC	1	0.415037499278844	143	143	1	RIPOR1
ASDC	1	0.415037499278844	143	143	1	CYB5B
ASDC	1	0.415037499278844	143	143	1	MBTPS1
ASDC	1	0.263034405833794	286	286	1	SLC7A5
ASDC	1	0.415037499278844	143	143	1	BANP
ASDC	1	0.415037499278844	143	143	1	WDR81
ASDC	1	0.415037499278844	143	143	1	PAFAH1B1
ASDC	1	0.415037499278844	143	143	1	ARRB2
ASDC	1	0.415037499278844	143	143	1	VAMP2
ASDC	1	0.263034405833794	286	286	1	MAP2K3
ASDC	1	0.584962500721157	143	143	1	STAT5B
ASDC	1	0.415037499278844	143	143	1	BECN1
ASDC	1	0.415037499278844	143	143	1	BRCA1
ASDC	1	0.415037499278844	143	143	1	TOB1
ASDC	1	0.192645077942396	429	429	1	SPAG9
ASDC	1	0.415037499278844	143	143	1	UTP18
ASDC	1	0.415037499278844	143	143	1	PTRH2
ASDC	1	-0.321928094887362	143	143	1	DCAF7
ASDC	1	0.415037499278844	143	143	1	DDX42
ASDC	1	0.415037499278844	143	143	1	CD300A
ASDC	1	0.415037499278844	143	143	1	UBALD2
ASDC	1	0.415037499278844	143	143	1	P4HB
ASDC	1	0.415037499278844	143	143	1	CCDC57
ASDC	1	0.415037499278844	143	143	1	CYBC1
ASDC	1	0.263034405833794	286	286	1	RAB12
ASDC	1	0.415037499278844	143	143	1	MPPE1
ASDC	1	0.415037499278844	143	143	1	RBBP8
ASDC	1	0.415037499278844	143	143	1	MAPRE2
ASDC	1	0.415037499278844	143	143	1	LMAN1
ASDC	1	0.415037499278844	143	143	1	ZCCHC2
ASDC	1	0.415037499278844	143	143	1	BCL2
ASDC	1	0.415037499278844	143	143	1	TXNL4A
ASDC	1	0.415037499278844	143	143	1	DAZAP1
ASDC	1	0.263034405833794	286	286	1	MKNK2
ASDC	1	0.415037499278844	143	143	1	GNA15
ASDC	1	0.415037499278844	143	143	1	MAP2K2
ASDC	1	0.415037499278844	143	143	1	SAFB2
ASDC	1	0.415037499278844	143	143	1	UBL5
ASDC	1	0.415037499278844	143	143	1	CARM1
ASDC	1	0.415037499278844	143	143	1	ZNF700
ASDC	1	0.415037499278844	143	143	1	CALR
ASDC	1	0.415037499278844	143	143	1	AP1M1
ASDC	1	0.415037499278844	143	143	1	BST2
ASDC	1	0.415037499278844	143	143	1	SUGP2
ASDC	1	0.415037499278844	143	143	1	MAU2
ASDC	1	0.415037499278844	143	143	1	HCST
ASDC	1	0.415037499278844	143	143	1	SUPT5H
ASDC	1	0.415037499278844	143	143	1	AC243960.1
ASDC	1	0.192645077942396	286	286	1	SPIB
ASDC	1	0.415037499278844	143	143	1	LILRB2
ASDC	1	0.415037499278844	143	143	1	LENG8
ASDC	1	0.415037499278844	143	143	1	ZNF586
ASDC	1	0.415037499278844	143	143	1	TRIM28
ASDC	1	-0.321928094887362	143	143	1	C20orf194
ASDC	1	0.415037499278844	143	143	1	GPCPD1
ASDC	1	0.415037499278844	143	143	1	NCOA6
ASDC	1	0.415037499278844	143	143	1	ERGIC3
ASDC	1	0.415037499278844	143	143	1	SCAND1
ASDC	1	0.415037499278844	143	143	1	SLA2
ASDC	1	0.415037499278844	143	143	1	SOGA1
ASDC	1	0.415037499278844	143	143	1	RALGAPB
ASDC	1	0.415037499278844	143	143	1	ADA
ASDC	1	0.415037499278844	143	143	1	STX16
ASDC	1	-0.137503523749935	857	857	1	APP
ASDC	1	0.415037499278844	143	143	1	SOD1
ASDC	1	0.263034405833794	286	286	1	DYRK1A
ASDC	1	0.415037499278844	143	143	1	DIP2A
ASDC	1	-0.321928094887362	143	143	1	BID
ASDC	1	0.415037499278844	143	143	1	IGLC2
ASDC	1	0.415037499278844	143	143	1	MORC2
ASDC	1	0.415037499278844	143	143	1	PISD
ASDC	1	0.415037499278844	143	143	1	LGALS1
ASDC	1	0.192645077942396	286	286	1	PACSIN2
ASDC	1	0.415037499278844	143	143	1	TSPO
ASDC	1	0.263034405833794	286	286	1	MSL3
ASDC	1	0.192645077942395	286	286	1	OFD1
ASDC	1	0.415037499278844	143	143	1	ZFX
ASDC	1	0.415037499278844	143	143	1	TAB3
ASDC	1	0.192645077942396	286	286	1	AL050309.1
ASDC	1	0.415037499278844	143	143	1	NBDY
ASDC	1	0.415037499278844	143	143	1	APOOL
ASDC	1	0.415037499278844	143	143	1	RAP2C
ASDC	1	0.415037499278844	143	143	1	BCAP31
HSPC	0.00249050123517287	319437804516685	462	0	1	FBXW7
HSPC	0.00384237953196949	-219793937761191	231	706	1	PTPRC
HSPC	0.00401121828883596	-234994247105696	77	647	1	RIPOR2
HSPC	0.0047011706662459	-114022387975562	615	1	1	LRBA
HSPC	0.00500160976308012	-219793937761191	77	588	1	TLN1
HSPC	0.00514764518911482	-293490497177812	0	471	1	MARK3
HSPC	0.00562735338474731	-278290187833307	0	471	1	NBN
HSPC	0.00562735338474731	-278290187833307	0	471	1	ICAM3
HSPC	0.00569330362185632	-219793937761191	154	647	1	RAD51B
HSPC	0.0063721888133489	-20280143761696	154	647	1	HECTD4
HSPC	0.00663981303801625	319437804516685	385	0	1	RALGPS2
HSPC	0.00663981303801625	319437804516685	385	0	1	LGALS1
HSPC	0.00678497614219682	29719856238304	385	0	1	ZNHIT6
HSPC	0.00678497614219682	29719856238304	385	0	1	FBXO38
HSPC	0.00678497614219682	29719856238304	385	0	1	KIF27
HSPC	0.00683170462529556	-131341659503184	538	1	1	MED12L
HSPC	0.00744076476936374	150250034052918	769	294	1	COP 1
HSPC	0.00765090317016191	180206062238809	692	176	1	ANXA1
HSPC	0.00802281549644504	187244995027949	692	235	1	RPS10
HSPC	0.0102613584375344	-242033179894836	77	529	1	EPC1
HSPC	0.0105183722921695	-278290187833307	0	412	1	PLEK
HSPC	0.0105183722921695	-278290187833307	0	412	1	YME1L1
HSPC	0.0105183722921695	-278290187833307	0	412	1	PSME1
HSPC	0.010684780962298	-219793937761191	77	529	1	RB1CC1
HSPC	0.0107579366345425	29719856238304	462	59	1	HS2ST1
HSPC	0.0107579366345425	270895121799661	462	59	1	BACE2
HSPC	0.0109029162693622	-319793937761191	0	412	1	WSB1
HSPC	0.0110073882753062	-207240849552805	77	529	1	MYL6
HSPC	0.0110813709575685	-261297687689075	0	412	1	LAPTM4A
HSPC	0.0110813709575685	-261297687689075	0	412	1	LARS
HSPC	0.0110813709575685	-261297687689075	0	412	1	UBE2Z
HSPC	0.011410166722629	238702312310925	462	59	1	CD63
HSPC	0.012367828024207	212398871727545	538	118	1	OSBPL8
HSPC	0.0135543448946952	-193490497177812	77	529	1	HTT
HSPC	0.0135543448946952	-193490497177812	77	529	1	ANKHD1
HSPC	0.0135543448946952	-193490497177812	77	529	1	NONO
HSPC	0.0140220020476892	233188156891679	692	294	1	SLC24A3
HSPC	0.0145709947336813	-13905844555543	308	765	1	WDFY2
HSPC	0.0165844188083746	-172845409431069	154	588	1	MYADM
HSPC	0.0175323674571732	29719856238304	308	0	1	CTSD
HSPC	0.0175765355776684	180206062238809	538	118	1	ILF3
HSPC	0.0176767220662701	270895121799661	308	0	1	NASP
HSPC	0.0176767220662701	270895121799661	308	0	1	ALMS1
HSPC	0.0176767220662701	270895121799661	308	0	1	ITGAV
HSPC	0.0176767220662701	270895121799661	308	0	1	STARD4-AS1
HSPC	0.0176767220662701	270895121799661	308	0	1	GALNT11
HSPC	0.0176767220662701	270895121799661	308	0	1	LINC01515
HSPC	0.0176767220662701	270895121799661	308	0	1	ASRGL1
HSPC	0.0176767220662701	270895121799661	308	0	1	IQGAP1
HSPC	0.0186228907960154	157144769424667	538	118	1	LMO4
HSPC	0.0186921654166555	-18353692982272	77	529	1	KHDRBS2
HSPC	0.019730968828881	166713104230198	692	294	1	NACA
HSPC	0.0205375938892778	-261297687689075	0	353	1	YARS
HSPC	0.0205375938892778	-261297687689075	0	353	1	PDCD10
HSPC	0.0205375938892778	-261297687689075	0	353	1	SERPINB6
HSPC	0.0205375938892778	-261297687689075	0	353	1	UBE2R2
HSPC	0.0205375938892778	-261297687689075	0	353	1	DNAJC9
HSPC	0.0205375938892778	-261297687689075	0	353	1	ADNP
HSPC	0.0208483995436835	-219793937761191	77	471	1	CD2AP
HSPC	0.0210923610755797	-4898379095753	0	353	1	PCDH9
HSPC	0.0211217153568666	-242033179894836	0	353	1	SMARCA5
HSPC	0.0211217153568666	-242033179894836	0	353	1	RNF145
HSPC	0.0211217153568666	-242033179894836	0	353	1	PRKCQ
HSPC	0.0211217153568666	-242033179894836	0	353	1	FKBP3
HSPC	0.0211217153568666	-242033179894836	0	353	1	NPC2
HSPC	0.0211217153568666	-242033179894836	0	353	1	RBBP6
HSPC	0.0218470926340437	-207240849552805	77	471	1	PIP5K1B
HSPC	0.022271995844325	151255400519311	769	412	1	FRY
HSPC	0.0223858520801806	187244995027949	615	235	1	LPCAT2
HSPC	0.0227273813149811	-207240849552805	77	471	1	HNRNPDL
HSPC	0.0227273813149811	-193490497177812	77	471	1	KMT2A
HSPC	0.0227273813149811	-207240849552805	77	471	1	MIR99AHG
HSPC	0.0235662786220098	-137851162325373	462	824	1	CELF2
HSPC	0.0248119858359885	0.669831202253369	1	882	1	MT-CYB
HSPC	0.0254596166472161	0.848354274662026	1	882	1	MT-ND5
HSPC	0.0264309737781526	-144947814460787	308	706	1	CAMK1D
HSPC	0.0264481949107839	-178290187833307	77	471	1	GNPTAB
HSPC	0.0264481949107839	-178290187833307	77	471	1	DPY19L3
HSPC	0.0265212046105396	284645474174654	385	59	1	PALM2-AKAP2
HSPC	0.026755417496929	-158383053123124	1	824	1	ELMO1
HSPC	0.028450604668261	238702312310925	385	59	1	USP48
HSPC	0.028450604668261	26094155444457	385	59	1	HDC
HSPC	0.0286927323135691	-161297687689075	154	588	1	PBX1
HSPC	0.0287967675343305	126149224102539	846	529	1	RPS20
HSPC	0.0294925199678301	19719856238304	538	176	1	ZNRF2
HSPC	0.0301837487416558	0.997076604793234	923	647	1	RPS8
HSPC	0.0303138909792655	238702312310925	385	59	1	AC093865.1
HSPC	0.0303138909792655	270895121799661	385	59	1	MS4A4E
HSPC	0.0303138909792655	219437804516685	385	59	1	GSTP1
HSPC	0.0303138909792655	219437804516685	385	59	1	GIHCG
HSPC	0.0324393300375334	147448596435959	692	294	1	RPL9
HSPC	0.032620062702236	128010791919274	692	353	1	RBM26
HSPC	0.0330208282409638	-261297687689075	77	412	1	ATAD2B
HSPC	0.0330518611995455	1	846	647	1	RPLP2
HSPC	0.0334925333578501	19719856238304	385	59	1	ALS2
HSPC	0.0334925333578501	19719856238304	385	59	1	DENND6A
HSPC	0.0334925333578501	19719856238304	385	59	1	GBE1
HSPC	0.0334925333578501	19719856238304	385	59	1	SERP1
HSPC	0.0334925333578501	19719856238304	385	59	1	TENT5A
HSPC	0.0334925333578501	19719856238304	385	59	1	AC000065.1
HSPC	0.0334925333578501	19719856238304	385	59	1	ZNF708
HSPC	0.0334925333578501	19719856238304	385	59	1	ANKRD27
HSPC	0.035433105556994	-161297687689075	77	471	1	ACSM3
HSPC	0.0364882539614103	180206062238809	462	118	1	RLF
HSPC	0.0370855855115683	155694812455156	538	176	1	SND1
HSPC	0.0386300594273403	-242033179894836	0	294	1	STXBP3
HSPC	0.0386300594273403	-242033179894836	0	294	1	TPM3
HSPC	0.0386300594273403	-261297687689075	0	294	1	ITSN2
HSPC	0.0386300594273403	-242033179894836	0	294	1	CRHBP
HSPC	0.0386300594273403	-242033179894836	0	294	1	ADGRG6
HSPC	0.0386300594273403	-242033179894836	0	294	1	ELMO1-AS1
HSPC	0.0386300594273403	-242033179894836	0	294	1	NUB1
HSPC	0.0386300594273403	-242033179894836	0	294	1	MRPL16
HSPC	0.0386300594273403	-242033179894836	0	294	1	AP002495.1
HSPC	0.0386300594273403	-242033179894836	0	294	1	PCF11
HSPC	0.0386300594273403	-242033179894836	0	294	1	RTTN
HSPC	0.0386300594273403	-242033179894836	0	294	1	TRPC4AP
HSPC	0.0389398083875754	-261297687689075	0	294	1	ATP10A
HSPC	0.0391466534358298	-219793937761191	0	294	1	MEAF6
HSPC	0.0391466534358298	-219793937761191	0	294	1	CTBS
HSPC	0.0391466534358298	-219793937761191	0	294	1	RMND5A
HSPC	0.0391466534358298	-219793937761191	0	294	1	ANO10
HSPC	0.0391466534358298	-219793937761191	0	294	1	DNAJC13
HSPC	0.0391466534358298	-219793937761191	0	294	1	UBE2B
HSPC	0.0391466534358298	-219793937761191	0	294	1	ACOT13
HSPC	0.0391466534358298	-219793937761191	0	294	1	MDN1
HSPC	0.0391466534358298	-219793937761191	0	294	1	MCM9
HSPC	0.0391466534358298	-219793937761191	0	294	1	CRCP
HSPC	0.0391466534358298	-219793937761191	0	294	1	AC211433.1
HSPC	0.0391466534358298	-219793937761191	0	294	1	ORAI2
HSPC	0.0391466534358298	-219793937761191	0	294	1	RINT1
HSPC	0.0391466534358298	-219793937761191	0	294	1	ZNF800
HSPC	0.0391466534358298	-219793937761191	0	294	1	UBXN2B
HSPC	0.0391466534358298	-219793937761191	0	294	1	KLF10
HSPC	0.0391466534358298	-219793937761191	0	294	1	COMMD3
HSPC	0.0391466534358298	-219793937761191	0	294	1	SHLD2
HSPC	0.0391466534358298	-219793937761191	0	294	1	ABLIM1
HSPC	0.0391466534358298	-219793937761191	0	294	1	CLEC2D
HSPC	0.0391466534358298	-219793937761191	0	294	1	SMIM10L1
HSPC	0.0391466534358298	-219793937761191	0	294	1	ATF7
HSPC	0.0391466534358298	-219793937761191	0	294	1	CNPY2
HSPC	0.0391466534358298	-219793937761191	0	294	1	NDUFA12
HSPC	0.0391466534358298	-219793937761191	0	294	1	ISCU
HSPC	0.0391466534358298	-219793937761191	0	294	1	MLXIP
HSPC	0.0391466534358298	-219793937761191	0	294	1	PRORP
HSPC	0.0391466534358298	-219793937761191	0	294	1	MAN2A2
HSPC	0.0391466534358298	-219793937761191	0	294	1	BRD7
HSPC	0.0391466534358298	-219793937761191	0	294	1	PRPF8
HSPC	0.0391466534358298	-219793937761191	0	294	1	SPAG7
HSPC	0.0391466534358298	-219793937761191	0	294	1	AC138150.1
HSPC	0.0391466534358298	-219793937761191	0	294	1	NT5C
HSPC	0.0391466534358298	-219793937761191	0	294	1	PTPN2
HSPC	0.0391466534358298	-219793937761191	0	294	1	TMEM241
HSPC	0.0391466534358298	-219793937761191	0	294	1	ZCCHC2
HSPC	0.0391466534358298	-219793937761191	0	294	1	RAB8A
HSPC	0.0391466534358298	-219793937761191	0	294	1	ZNF738
HSPC	0.0391466534358298	-219793937761191	0	294	1	FBL
HSPC	0.0391466534358298	-219793937761191	0	294	1	CFAP298
HSPC	0.0391466534358298	-219793937761191	0	294	1	MED15
HSPC	0.0391466534358298	-219793937761191	0	294	1	USP9X
HSPC	0.040279181140809	-219793937761191	77	412	1	CCNH
HSPC	0.0410259556294546	186095431144166	615	294	1	IKZF2
HSPC	0.0415889034156673	0.997076604793234	923	588	1	RPL19
HSPC	0.0424277677328228	138702312310925	846	471	1	RPL8
HSPC	0.0424429186165353	-207240849552805	77	412	1	P2RY14
HSPC	0.0424429186165353	-207240849552805	77	412	1	KLHL24
HSPC	0.0424429186165353	-219793937761191	77	412	1	AHR
HSPC	0.0424429186165353	-207240849552805	77	412	1	FOSB
HSPC	0.0432465962092254	-119793937761191	77	471	1	LDLRAD4
HSPC	0.0433008621929056	0.842702606885437	923	882	1	RPLP1
HSPC	0.0437923671795625	16094155444457	462	118	1	ABCD3
HSPC	0.0437923671795625	16094155444457	462	118	1	UGP2
HSPC	0.0444317794128956	270895121799661	231	0	1	POGZ
HSPC	0.0444317794128956	270895121799661	231	0	1	NTPCR
HSPC	0.0444317794128956	270895121799661	231	0	1	KCMF1
HSPC	0.0444317794128956	270895121799661	231	0	1	ADAMTS3
HSPC	0.0444317794128956	270895121799661	231	0	1	AC113414.1
HSPC	0.0444317794128956	270895121799661	231	0	1	RBM33
HSPC	0.0444317794128956	270895121799661	231	0	1	LINC00535
HSPC	0.0444317794128956	270895121799661	231	0	1	ALOX5
HSPC	0.0444317794128956	270895121799661	231	0	1	DAZAP1
HSPC	0.0444317794128956	270895121799661	231	0	1	DHRSX
HSPC	0.0444354793505415	-193490497177812	77	412	1	PRKG2
HSPC	0.0444354793505415	-178290187833307	77	412	1	SHOC2
HSPC	0.0444354793505415	-178290187833307	77	412	1	FNDC3A
HSPC	0.0445191285310382	238702312310925	231	0	1	KDM4A
HSPC	0.0445191285310382	238702312310925	231	0	1	TSGA10
HSPC	0.0445191285310382	238702312310925	231	0	1	MERTK
HSPC	0.0445191285310382	238702312310925	231	0	1	CDK15
HSPC	0.0445191285310382	238702312310925	231	0	1	KIAA1143
HSPC	0.0445191285310382	238702312310925	231	0	1	AC108519.1
HSPC	0.0445191285310382	238702312310925	231	0	1	ACSL1
HSPC	0.0445191285310382	238702312310925	231	0	1	CNOT6
HSPC	0.0445191285310382	238702312310925	231	0	1	CARD11
HSPC	0.0445191285310382	238702312310925	231	0	1	ENY2
HSPC	0.0445191285310382	238702312310925	231	0	1	FGD3
HSPC	0.0445191285310382	238702312310925	231	0	1	FANCC
HSPC	0.0445191285310382	238702312310925	231	0	1	CERCAM
HSPC	0.0445191285310382	238702312310925	231	0	1	ATP5F1C
HSPC	0.0445191285310382	238702312310925	231	0	1	HSPA14.1
HSPC	0.0445191285310382	238702312310925	231	0	1	LDB1
HSPC	0.0445191285310382	238702312310925	231	0	1	DENND10
HSPC	0.0445191285310382	238702312310925	231	0	1	ALG8
HSPC	0.0445191285310382	238702312310925	231	0	1	TDG
HSPC	0.0445191285310382	238702312310925	231	0	1	RILPL2
HSPC	0.0445191285310382	238702312310925	231	0	1	KLC1
HSPC	0.0445191285310382	238702312310925	231	0	1	UBN1
HSPC	0.0445191285310382	238702312310925	231	0	1	ARRB2
HSPC	0.0445191285310382	238702312310925	231	0	1	FOXK2
HSPC	0.0445191285310382	238702312310925	231	0	1	KCTD1
HSPC	0.0445191285310382	238702312310925	231	0	1	R3HDM4
HSPC	0.0445191285310382	238702312310925	231	0	1	SSBP4
HSPC	0.0445191285310382	319437804516685	231	0	1	POU2F2
HSPC	0.0445191285310382	238702312310925	231	0	1	HM13
HSPC	0.0445191285310382	238702312310925	231	0	1	COMT
HSPC	0.0445191285310382	29719856238304	231	0	1	GRAP2
HSPC	0.0445191285310382	238702312310925	231	0	1	PRKX
HSPC	0.0445191285310382	238702312310925	231	0	1	DOCK11
HSPC	0.0450924162252194	-131341659503184	231	588	1	GOLGB1
HSPC	0.0450924162252194	-131341659503184	231	588	1	ABCC4
HSPC	0.0468578286968501	100369448355774	846	529	1	RPL5
HSPC	0.0474821528316557	0.88952346363843	846	412	1	ZFAND6
HSPC	0.0478547123549258	138702312310925	385	59	1	PRG2
HSPC	0.0485283743351782	0.863461167052234	923	706	1	RNF130
HSPC	0.049726307411084	-161297687689075	77	412	1	SEC31A
HSPC	0.049726307411084	-161297687689075	77	412	1	RASA1
HSPC	0.049726307411084	-161297687689075	77	412	1	NOL7
HSPC	0.049726307411084	-161297687689075	77	412	1	PRH1
HSPC	0.049726307411084	-161297687689075	77	412	1	CRADD
HSPC	0.0514761699843327	103909981968894	615	235	1	VPS13A
HSPC	0.0545230779063092	-186090439033434	154	471	1	INPP4B
HSPC	0.055698525524556	206509502822188	538	235	1	PLD1
HSPC	0.0570919787124032	103909981968894	692	353	1	CLINT1
HSPC	0.057341932159313	109751650591426	615	235	1	SEMA3C
HSPC	0.0576305844386632	-119793937761191	385	706	1	PLCG2
HSPC	0.0580030196911698	12350200296642	538	176	1	RICTOR
HSPC	0.0596465551718478	138702312310925	462	118	1	PTH2R
HSPC	0.0603913262083592	-0.975546956275461	462	706	1	NUTM2A-AS1
HSPC	0.0624678064368437	155694812455156	615	353	1	FER
HSPC	0.064832273618407	0.46502563511052	1	1	1	MT-CO1
HSPC	0.065019536880403	-161297687689075	154	471	1	DNAJC6
HSPC	0.0654152011109165	-151986747249927	231	529	1	SEPTIN11
HSPC	0.0661757024023274	0.547487795302493	846	647	1	JARID2
HSPC	0.0665570418688786	-134994247105696	77	412	1	ARHGDIB
HSPC	0.0678379115914795	0.823122237915921	769	647	1	RPL18A
HSPC	0.0679501825110395	138702312310925	538	235	1	ELF2
HSPC	0.0689427478350364	0.749593202493956	923	765	1	RPS11
HSPC	0.0692660287537724	117551901791554	769	471	1	GAPDH
HSPC	0.0698768430269047	-119793937761191	77	412	1	HIST1H2AC
HSPC	0.070242583617797	212398871727545	385	118	1	PIBF1
HSPC	0.0702996108400711	19719856238304	385	118	1	CERT1
HSPC	0.0705907161935762	-219793937761191	0	235	1	SRRM1
HSPC	0.0705907161935762	-219793937761191	0	235	1	ODR4
HSPC	0.0705907161935762	-242033179894836	0	235	1	PIK3R4
HSPC	0.0705907161935762	-219793937761191	0	235	1	NAF1
HSPC	0.0705907161935762	-219793937761191	0	235	1	FDFT1
HSPC	0.0705907161935762	-219793937761191	0	235	1	GTF2E2
HSPC	0.0705907161935762	-219793937761191	0	235	1	SAMD12
HSPC	0.0705907161935762	-219793937761191	0	235	1	TOPORS
HSPC	0.0705907161935762	-219793937761191	0	235	1	PDGFD
HSPC	0.0705907161935762	-219793937761191	0	235	1	MED21
HSPC	0.0705907161935762	-219793937761191	0	235	1	NR2C1
HSPC	0.0705907161935762	-219793937761191	0	235	1	WBP4
HSPC	0.0705907161935762	-219793937761191	0	235	1	TRIM13
HSPC	0.0705907161935762	-219793937761191	0	235	1	SNX6
HSPC	0.0705907161935762	-242033179894836	0	235	1	SEC23A
HSPC	0.0705907161935762	-219793937761191	0	235	1	KLHDC2
HSPC	0.0705907161935762	-219793937761191	0	235	1	TPM1
HSPC	0.0705907161935762	-219793937761191	0	235	1	AC090825.1
HSPC	0.0705907161935762	-219793937761191	0	235	1	FAM222B
HSPC	0.0705907161935762	-219793937761191	0	235	1	MSN
HSPC	0.0705907161935762	-219793937761191	0	235	1	ATP11C
HSPC	0.0708060112306978	238702312310925	308	59	1	LINC01088
HSPC	0.0708060112306978	219437804516685	308	59	1	RNGTT
HSPC	0.0708060112306978	238702312310925	308	59	1	GCSAML
HSPC	0.0708602501218855	-242033179894836	0	235	1	PRKCI
HSPC	0.0708602501218855	-261297687689075	0	235	1	NLGN1
HSPC	0.0708602501218855	-242033179894836	0	235	1	ATP8A1
HSPC	0.0708602501218855	-278290187833307	0	235	1	AC096577.1
HSPC	0.0709501099105356	-193490497177812	0	235	1	CLSTN1
HSPC	0.0709501099105356	-193490497177812	0	235	1	CROCC
HSPC	0.0709501099105356	-193490497177812	0	235	1	LEPR
HSPC	0.0709501099105356	-193490497177812	0	235	1	ANKRD13C
HSPC	0.0709501099105356	-193490497177812	0	235	1	PHTF1
HSPC	0.0709501099105356	-193490497177812	0	235	1	VPS45
HSPC	0.0709501099105356	-193490497177812	0	235	1	LINC01829
HSPC	0.0709501099105356	-193490497177812	0	235	1	MRPS9
HSPC	0.0709501099105356	-193490497177812	0	235	1	SLC20A1
HSPC	0.0709501099105356	-193490497177812	0	235	1	IL1B
HSPC	0.0709501099105356	-193490497177812	0	235	1	UBR3
HSPC	0.0709501099105356	-193490497177812	0	235	1	PMS1
HSPC	0.0709501099105356	-193490497177812	0	235	1	KLF7
HSPC	0.0709501099105356	-193490497177812	0	235	1	METTL21A
HSPC	0.0709501099105356	-193490497177812	0	235	1	PLSCR1
HSPC	0.0709501099105356	-193490497177812	0	235	1	PPP1R2
HSPC	0.0709501099105356	-193490497177812	0	235	1	ADD1
HSPC	0.0709501099105356	-193490497177812	0	235	1	RBPJ
HSPC	0.0709501099105356	-193490497177812	0	235	1	CISD2
HSPC	0.0709501099105356	-193490497177812	0	235	1	OTUD4
HSPC	0.0709501099105356	-193490497177812	0	235	1	TRAPPC11
HSPC	0.0709501099105356	-193490497177812	0	235	1	AC025171.1
HSPC	0.0709501099105356	-193490497177812	0	235	1	ZSWIM6
HSPC	0.0709501099105356	-193490497177812	0	235	1	MRPS27
HSPC	0.0709501099105356	-193490497177812	0	235	1	HNRNPA0
HSPC	0.0709501099105356	-193490497177812	0	235	1	TAF7
HSPC	0.0709501099105356	-193490497177812	0	235	1	HIST1H1E
HSPC	0.0709501099105356	-193490497177812	0	235	1	ANKS1A
HSPC	0.0709501099105356	-193490497177812	0	235	1	CNPY3
HSPC	0.0709501099105356	-193490497177812	0	235	1	VTA1
HSPC	0.0709501099105356	-193490497177812	0	235	1	CHST12
HSPC	0.0709501099105356	-193490497177812	0	235	1	EIF2AK1
HSPC	0.0709501099105356	-193490497177812	0	235	1	PPP1R35
HSPC	0.0709501099105356	-193490497177812	0	235	1	DENND11
HSPC	0.0709501099105356	-193490497177812	0	235	1	FNTA
HSPC	0.0709501099105356	-193490497177812	0	235	1	UBE2W
HSPC	0.0709501099105356	-193490497177812	0	235	1	CSGALNACT2
HSPC	0.0709501099105356	-193490497177812	0	235	1	ANXA11
HSPC	0.0709501099105356	-193490497177812	0	235	1	MGMT
HSPC	0.0709501099105356	-193490497177812	0	235	1	MPPED2
HSPC	0.0709501099105356	-193490497177812	0	235	1	CD59
HSPC	0.0709501099105356	-193490497177812	0	235	1	NDUFC2
HSPC	0.0709501099105356	-193490497177812	0	235	1	CREBZF
HSPC	0.0709501099105356	-193490497177812	0	235	1	MLF 2,00
HSPC	0.0709501099105356	-193490497177812	0	235	1	PUS7L
HSPC	0.0709501099105356	-193490497177812	0	235	1	METTL7A
HSPC	0.0709501099105356	-193490497177812	0	235	1	HSP90B1
HSPC	0.0709501099105356	-193490497177812	0	235	1	SH2B3
HSPC	0.0709501099105356	-193490497177812	0	235	1	MAPKAPK5
HSPC	0.0709501099105356	-193490497177812	0	235	1	ANKLE2
HSPC	0.0709501099105356	-193490497177812	0	235	1	LRCH1
HSPC	0.0709501099105356	-193490497177812	0	235	1	CDADC1
HSPC	0.0709501099105356	-193490497177812	0	235	1	CARS2
HSPC	0.0709501099105356	-193490497177812	0	235	1	CUL4A
HSPC	0.0709501099105356	-193490497177812	0	235	1	METTL3
HSPC	0.0709501099105356	-193490497177812	0	235	1	BTBD7
HSPC	0.0709501099105356	-193490497177812	0	235	1	IGHA1
HSPC	0.0709501099105356	-193490497177812	0	235	1	SLC24A1
HSPC	0.0709501099105356	-193490497177812	0	235	1	HEXA
HSPC	0.0709501099105356	-193490497177812	0	235	1	AC027243.3
HSPC	0.0709501099105356	-193490497177812	0	235	1	NLRC3
HSPC	0.0709501099105356	-193490497177812	0	235	1	GSPT1
HSPC	0.0709501099105356	-193490497177812	0	235	1	BFAR
HSPC	0.0709501099105356	-193490497177812	0	235	1	ARL6IP1
HSPC	0.0709501099105356	-193490497177812	0	235	1	EEF2K
HSPC	0.0709501099105356	-261297687689075	0	235	1	LONP2
HSPC	0.0709501099105356	-193490497177812	0	235	1	VAC14
HSPC	0.0709501099105356	-193490497177812	0	235	1	CRK
HSPC	0.0709501099105356	-193490497177812	0	235	1	ATP2A3
HSPC	0.0709501099105356	-193490497177812	0	235	1	MSL1
HSPC	0.0709501099105356	-193490497177812	0	235	1	TMEM106A
HSPC	0.0709501099105356	-193490497177812	0	235	1	KPNB1
HSPC	0.0709501099105356	-193490497177812	0	235	1	PHB
HSPC	0.0709501099105356	-193490497177812	0	235	1	JPT1
HSPC	0.0709501099105356	-193490497177812	0	235	1	NARS
HSPC	0.0709501099105356	-193490497177812	0	235	1	TIMM13
HSPC	0.0709501099105356	-193490497177812	0	235	1	ECSIT
HSPC	0.0709501099105356	-193490497177812	0	235	1	ZNF585B
HSPC	0.0709501099105356	-193490497177812	0	235	1	ZNF875
HSPC	0.0709501099105356	-193490497177812	0	235	1	ZNF780B
HSPC	0.0709501099105356	-193490497177812	0	235	1	EMC10
HSPC	0.0709501099105356	-193490497177812	0	235	1	TRIM28
HSPC	0.0709501099105356	-193490497177812	0	235	1	ZFP64
HSPC	0.0709501099105356	-193490497177812	0	235	1	PTTG1IP
HSPC	0.0709501099105356	-193490497177812	0	235	1	FAM118A
HSPC	0.0709501099105356	-193490497177812	0	235	1	BTK
HSPC	0.0709501099105356	-193490497177812	0	235	1	DYTN
HSPC	0.0710512801789205	-134994247105696	154	471	1	HNRNPA3
HSPC	0.0710512801789205	-148744599480689	154	471	1	RAB11A
HSPC	0.0710512801789205	-134994247105696	154	471	1	ETS2
HSPC	0.0730262584089431	-10280143761696	77	412	1	CAPZA1
HSPC	0.0730262584089431	-10280143761696	77	412	1	HNRNPH3
HSPC	0.0747990677207027	-193490497177812	77	353	1	AF117829.1
HSPC	0.0755107299873304	-151986747249927	154	471	1	CACNB2
HSPC	0.0755224180516127	19719856238304	308	59	1	NAA50
HSPC	0.0755224180516127	19719856238304	308	59	1	KIAA0825
HSPC	0.0755224180516127	19719856238304	308	59	1	GNAI1
HSPC	0.0755224180516127	19719856238304	308	59	1	SGPP1
HSPC	0.0755224180516127	19719856238304	308	59	1	HERC2
HSPC	0.076415162812607	155694812455156	462	176	1	S100A6
HSPC	0.0789200406843146	-178290187833307	77	353	1	KDM5B
HSPC	0.0789200406843146	-178290187833307	77	353	1	SOD2
HSPC	0.0789200406843146	-178290187833307	77	353	1	ZNF33B
HSPC	0.0789200406843146	-178290187833307	77	353	1	DLEU2
HSPC	0.0789200406843146	-178290187833307	77	353	1	SCAPER
HSPC	0.0789200406843146	180206062238809	385	118	1	TRIM33
HSPC	0.0789200406843146	180206062238809	385	118	1	PIGX
HSPC	0.0789200406843146	180206062238809	385	118	1	AIG1
HSPC	0.079229175370274	128010791919274	615	353	1	NBAS
HSPC	0.0798812067944529	-0.991488500144482	231	588	1	PHF14
HSPC	0.0802263870235825	0.734946426529554	846	471	1	SERPINB1
HSPC	0.0817968433422193	170895121799661	308	59	1	KIF1B
HSPC	0.0817968433422193	170895121799661	308	59	1	TM2D1
HSPC	0.0817968433422193	170895121799661	308	59	1	UFC1
HSPC	0.0817968433422193	170895121799661	308	59	1	SRBD1
HSPC	0.0817968433422193	170895121799661	308	59	1	MCFD2
HSPC	0.0817968433422193	170895121799661	308	59	1	ANKAR
HSPC	0.0817968433422193	170895121799661	308	59	1	ABCC5
HSPC	0.0817968433422193	170895121799661	308	59	1	ELOVL6
HSPC	0.0817968433422193	170895121799661	308	59	1	ENPP3
HSPC	0.0817968433422193	170895121799661	308	59	1	SMURF1
HSPC	0.0817968433422193	170895121799661	308	59	1	FASTK
HSPC	0.0817968433422193	170895121799661	308	59	1	MRRF
HSPC	0.0817968433422193	170895121799661	308	59	1	EDF1
HSPC	0.0817968433422193	170895121799661	308	59	1	NOC3L
HSPC	0.0817968433422193	170895121799661	308	59	1	DENND5B
HSPC	0.0817968433422193	170895121799661	308	59	1	PEBP1
HSPC	0.0817968433422193	170895121799661	308	59	1	LINC02328
HSPC	0.0817968433422193	170895121799661	308	59	1	GALC
HSPC	0.0820688505909782	12350200296642	538	235	1	DOCK7
HSPC	0.0829247485458229	-161297687689075	77	353	1	FCER1A
HSPC	0.0829247485458229	-161297687689075	77	353	1	CPLANE1
HSPC	0.0829247485458229	-161297687689075	77	353	1	HSD17B4
HSPC	0.0829247485458229	-161297687689075	77	353	1	AFF4
HSPC	0.0829247485458229	-161297687689075	77	353	1	UBR2
HSPC	0.0829247485458229	-161297687689075	77	353	1	SLC25A13
HSPC	0.0829247485458229	-161297687689075	77	353	1	WAPL
HSPC	0.0829247485458229	-161297687689075	77	353	1	BICD1
HSPC	0.0829247485458229	-161297687689075	77	353	1	SRP14
HSPC	0.0829247485458229	-161297687689075	77	353	1	CSNK2A1
HSPC	0.0829247485458229	-161297687689075	77	353	1	RALGAPB
HSPC	0.0829247485458229	-161297687689075	77	353	1	RLIM
HSPC	0.083820626691249	19719856238304	462	235	1	AC002454.1
HSPC	0.0844904723184041	-0.934904971778115	308	706	1	RPL4
HSPC	0.0853012722860186	-119793937761191	154	471	1	ACAP2
HSPC	0.0853012722860186	-119793937761191	154	471	1	MTHFD2L
HSPC	0.0853012722860186	-119793937761191	154	471	1	USP47
HSPC	0.0857609571298331	-131341659503184	231	529	1	VTI1A
HSPC	0.0875674336798979	-119793937761191	308	588	1	PLXNC1
HSPC	0.0876115054422992	-137851162325373	308	588	1	GSE1
HSPC	0.0880943509709217	16094155444457	385	118	1	ST3GAL3
HSPC	0.0880943509709217	16094155444457	385	118	1	TENT2
HSPC	0.0880943509709217	16094155444457	385	118	1	TRMT11
HSPC	0.0882901817287291	0.872449950279489	462	118	1	CCNI
HSPC	0.0887658768670224	138702312310925	462	176	1	EYA3
HSPC	0.0887658768670224	138702312310925	462	176	1	GPATCH2
HSPC	0.0887658768670224	138702312310925	462	176	1	ARL6IP5
HSPC	0.0887658768670224	138702312310925	462	176	1	CSPP1
HSPC	0.0903259584964025	-0.876011282724547	231	588	1	CAPRIN1
HSPC	0.0903765261930632	-142033179894836	77	353	1	SWT1
HSPC	0.0903765261930632	-142033179894836	77	353	1	PIKFYVE
HSPC	0.0903765261930632	-142033179894836	77	353	1	AC007038.1
HSPC	0.0903765261930632	-142033179894836	77	353	1	REST
HSPC	0.0903765261930632	-142033179894836	77	353	1	CLIC1
HSPC	0.0903765261930632	-142033179894836	77	353	1	MAPK14
HSPC	0.0903765261930632	-142033179894836	77	353	1	LUC7L
HSPC	0.0903765261930632	-142033179894836	77	353	1	METTL9
HSPC	0.0903765261930632	-142033179894836	77	353	1	TWSG1
HSPC	0.0905622439167962	-0.893084796083488	385	706	1	AKAP9
HSPC	0.0914618183955364	-0.934904971778115	769	941	1	IQGAP2
HSPC	0.0937219659589636	110323015710866	769	529	1	RPL14
HSPC	0.0975753041098864	129391371871777	538	235	1	FBXL17
HSPC	0.0980553038572062	-0.712512550441667	538	824	1	SOX4
HSPC	0.0997120545072341	-0.822430242519702	769	824	1	IMMP2L
HSPC	0.100886852319445	0.782951799440387	1	765	1	ANKRD28
HSPC	0.101637216891813	138702312310925	385	118	1	DCBLD2
HSPC	0.101637216891813	138702312310925	385	118	1	VPS8
HSPC	0.101637216891813	138702312310925	385	118	1	DEK
HSPC	0.101637216891813	138702312310925	385	118	1	FAM135A
HSPC	0.101637216891813	138702312310925	385	118	1	COA1
HSPC	0.101637216891813	138702312310925	385	118	1	CREB3L2
HSPC	0.101637216891813	138702312310925	385	118	1	VCP
HSPC	0.101637216891813	138702312310925	385	118	1	CTBP2
HSPC	0.101637216891813	138702312310925	385	118	1	DDX54
HSPC	0.101637216891813	138702312310925	385	118	1	ATP5F1A
HSPC	0.101637216891813	138702312310925	385	118	1	FTL
HSPC	0.101848501010344	138702312310925	462	176	1	NCOR1
HSPC	0.103815003342003	-0.519867472499271	154	471	1	ATXN1
HSPC	0.104718327704662	133043959474288	615	471	1	RPL35
HSPC	0.107049896063645	-0.406525999423326	538	824	1	NEAT1
HSPC	0.109556901682008	-0.893084796083488	385	647	1	JMJD1C
HSPC	0.109564704251509	119437804516685	462	176	1	BTAF1
HSPC	0.109564704251509	119437804516685	462	176	1	SBNO1
HSPC	0.109904307748837	106509502822188	538	235	1	CNTRL
HSPC	0.109984648302169	0.901596295939006	615	294	1	CSF2RB
HSPC	0.110380887353162	19719856238304	154	0	1	CCNL2
HSPC	0.110380887353162	19719856238304	154	0	1	TMEM201
HSPC	0.110380887353162	19719856238304	154	0	1	MAD2L2
HSPC	0.110380887353162	19719856238304	154	0	1	SDHB
HSPC	0.110380887353162	238702312310925	154	0	1	TXNDC12
HSPC	0.110380887353162	19719856238304	154	0	1	HOOK1
HSPC	0.110380887353162	19719856238304	154	0	1	PGM1
HSPC	0.110380887353162	19719856238304	154	0	1	WDR78
HSPC	0.110380887353162	19719856238304	154	0	1	CDC7
HSPC	0.110380887353162	270895121799661	154	0	1	ADAMTSL4-AS1
HSPC	0.110380887353162	19719856238304	154	0	1	MTX1
HSPC	0.110380887353162	19719856238304	154	0	1	FAM189B
HSPC	0.110380887353162	19719856238304	154	0	1	TSTD1
HSPC	0.110380887353162	19719856238304	154	0	1	METTL18
HSPC	0.110380887353162	19719856238304	154	0	1	AC096677.1
HSPC	0.110380887353162	19719856238304	154	0	1	SLC45A3
HSPC	0.110380887353162	238702312310925	154	0	1	LINC00467
HSPC	0.110380887353162	19719856238304	154	0	1	NSL1
HSPC	0.110380887353162	19719856238304	154	0	1	RRP15
HSPC	0.110380887353162	19719856238304	154	0	1	HIST3H2A
HSPC	0.110380887353162	19719856238304	154	0	1	GPR137B
HSPC	0.110380887353162	19719856238304	154	0	1	AHCTF1
HSPC	0.110380887353162	19719856238304	154	0	1	RNASEH1
HSPC	0.110380887353162	19719856238304	154	0	1	GTF3C2
HSPC	0.110380887353162	19719856238304	154	0	1	ZNF512
HSPC	0.110380887353162	238702312310925	154	0	1	ARHGAP25
HSPC	0.110380887353162	238702312310925	154	0	1	AAK1
HSPC	0.110380887353162	19719856238304	154	0	1	GGCX
HSPC	0.110380887353162	19719856238304	154	0	1	MAP3K2
HSPC	0.110380887353162	19719856238304	154	0	1	GALNT3
HSPC	0.110380887353162	19719856238304	154	0	1	ICA1L
HSPC	0.110380887353162	19719856238304	154	0	1	THUMPD3
HSPC	0.110380887353162	19719856238304	154	0	1	TSEN2
HSPC	0.110380887353162	19719856238304	154	0	1	COLQ
HSPC	0.110380887353162	19719856238304	154	0	1	TMEM115
HSPC	0.110380887353162	19719856238304	154	0	1	NSUN3
HSPC	0.110380887353162	19719856238304	154	0	1	POGLUT1
HSPC	0.110380887353162	19719856238304	154	0	1	AC083798.2
HSPC	0.110380887353162	19719856238304	154	0	1	PDIA5
HSPC	0.110380887353162	19719856238304	154	0	1	MRPL3
HSPC	0.110380887353162	19719856238304	154	0	1	PLSCR4
HSPC	0.110380887353162	238702312310925	154	0	1	LINC02506
HSPC	0.110380887353162	19719856238304	154	0	1	PLAC8
HSPC	0.110380887353162	19719856238304	154	0	1	AC109925.2
HSPC	0.110380887353162	19719856238304	154	0	1	AC097376.3
HSPC	0.110380887353162	19719856238304	154	0	1	NSUN2
HSPC	0.110380887353162	19719856238304	154	0	1	DHFR
HSPC	0.110380887353162	19719856238304	154	0	1	MARCH3
HSPC	0.110380887353162	19719856238304	154	0	1	C5orf15
HSPC	0.110380887353162	19719856238304	154	0	1	SEC24A
HSPC	0.110380887353162	19719856238304	154	0	1	DDX46
HSPC	0.110380887353162	19719856238304	154	0	1	DELE1
HSPC	0.110380887353162	19719856238304	154	0	1	BNIP1
HSPC	0.110380887353162	19719856238304	154	0	1	UIMC1
HSPC	0.110380887353162	19719856238304	154	0	1	MGAT4B
HSPC	0.110380887353162	19719856238304	154	0	1	MAPK9
HSPC	0.110380887353162	19719856238304	154	0	1	BAG6
HSPC	0.110380887353162	19719856238304	154	0	1	RNF8
HSPC	0.110380887353162	19719856238304	154	0	1	USP49
HSPC	0.110380887353162	19719856238304	154	0	1	PPP2R5D
HSPC	0.110380887353162	19719856238304	154	0	1	MMUT
HSPC	0.110380887353162	19719856238304	154	0	1	UBE3D
HSPC	0.110380887353162	19719856238304	154	0	1	CEP162
HSPC	0.110380887353162	19719856238304	154	0	1	HACE1
HSPC	0.110380887353162	19719856238304	154	0	1	CEP57L1
HSPC	0.110380887353162	19719856238304	154	0	1	PCMT1
HSPC	0.110380887353162	19719856238304	154	0	1	AC073957.3
HSPC	0.110380887353162	19719856238304	154	0	1	HOXA10
HSPC	0.110380887353162	19719856238304	154	0	1	AEBP1
HSPC	0.110380887353162	19719856238304	154	0	1	CLIP2
HSPC	0.110380887353162	19719856238304	154	0	1	HSPB1
HSPC	0.110380887353162	19719856238304	154	0	1	POMZP3
HSPC	0.110380887353162	19719856238304	154	0	1	SLC25A40
HSPC	0.110380887353162	19719856238304	154	0	1	AC079760.1
HSPC	0.110380887353162	19719856238304	154	0	1	TSC22D4
HSPC	0.110380887353162	19719856238304	154	0	1	BCAP29
HSPC	0.110380887353162	19719856238304	154	0	1	LAMB1
HSPC	0.110380887353162	19719856238304	154	0	1	TMEM168
HSPC	0.110380887353162	19719856238304	154	0	1	PAXIP1-AS1
HSPC	0.110380887353162	238702312310925	154	0	1	AC246817.1
HSPC	0.110380887353162	270895121799661	154	0	1	XPO7
HSPC	0.110380887353162	19719856238304	154	0	1	BIN3
HSPC	0.110380887353162	19719856238304	154	0	1	FZD3
HSPC	0.110380887353162	238702312310925	154	0	1	PAG1
HSPC	0.110380887353162	19719856238304	154	0	1	PTDSS1
HSPC	0.110380887353162	19719856238304	154	0	1	MTBP
HSPC	0.110380887353162	19719856238304	154	0	1	TSTA3
HSPC	0.110380887353162	19719856238304	154	0	1	CARD19
HSPC	0.110380887353162	19719856238304	154	0	1	CCDC180
HSPC	0.110380887353162	19719856238304	154	0	1	ELP1
HSPC	0.110380887353162	19719856238304	154	0	1	PRPF4
HSPC	0.110380887353162	19719856238304	154	0	1	ATP6V1G1
HSPC	0.110380887353162	19719856238304	154	0	1	DPM2
HSPC	0.110380887353162	19719856238304	154	0	1	TMEM203
HSPC	0.110380887353162	19719856238304	154	0	1	AKR1C3
HSPC	0.110380887353162	19719856238304	154	0	1	GDI2
HSPC	0.110380887353162	19719856238304	154	0	1	NUDT5
HSPC	0.110380887353162	19719856238304	154	0	1	MRPS16
HSPC	0.110380887353162	19719856238304	154	0	1	SORBS1
HSPC	0.110380887353162	238702312310925	154	0	1	SLC18A2
HSPC	0.110380887353162	19719856238304	154	0	1	ECHS1
HSPC	0.110380887353162	19719856238304	154	0	1	TRIM44
HSPC	0.110380887353162	19719856238304	154	0	1	FKBP2
HSPC	0.110380887353162	19719856238304	154	0	1	MUS81
HSPC	0.110380887353162	19719856238304	154	0	1	NEU3
HSPC	0.110380887353162	19719856238304	154	0	1	INTS4
HSPC	0.110380887353162	19719856238304	154	0	1	VWA5A
HSPC	0.110380887353162	238702312310925	154	0	1	SNX19
HSPC	0.110380887353162	19719856238304	154	0	1	CACNA1C
HSPC	0.110380887353162	19719856238304	154	0	1	PHB2
HSPC	0.110380887353162	19719856238304	154	0	1	PZP
HSPC	0.110380887353162	238702312310925	154	0	1	GXYLT1
HSPC	0.110380887353162	19719856238304	154	0	1	RPAP3
HSPC	0.110380887353162	19719856238304	154	0	1	ZNF641
HSPC	0.110380887353162	19719856238304	154	0	1	LIMA1
HSPC	0.110380887353162	19719856238304	154	0	1	ATF1
HSPC	0.110380887353162	19719856238304	154	0	1	SLC4A8
HSPC	0.110380887353162	19719856238304	154	0	1	C12orf10
HSPC	0.110380887353162	19719856238304	154	0	1	GDF11
HSPC	0.110380887353162	19719856238304	154	0	1	METTL25
HSPC	0.110380887353162	19719856238304	154	0	1	C12orf75
HSPC	0.110380887353162	19719856238304	154	0	1	FICD
HSPC	0.110380887353162	19719856238304	154	0	1	SSH1
HSPC	0.110380887353162	19719856238304	154	0	1	ANKRD13A
HSPC	0.110380887353162	19719856238304	154	0	1	PPP1CC
HSPC	0.110380887353162	19719856238304	154	0	1	FBXW8
HSPC	0.110380887353162	19719856238304	154	0	1	RNF34
HSPC	0.110380887353162	19719856238304	154	0	1	PITPNM2
HSPC	0.110380887353162	19719856238304	154	0	1	TCTN2
HSPC	0.110380887353162	19719856238304	154	0	1	LINC02340
HSPC	0.110380887353162	19719856238304	154	0	1	UBL3
HSPC	0.110380887353162	19719856238304	154	0	1	KATNAL1
HSPC	0.110380887353162	238702312310925	154	0	1	LPAR6
HSPC	0.110380887353162	19719856238304	154	0	1	AL162493.1
HSPC	0.110380887353162	19719856238304	154	0	1	HAUS4
HSPC	0.110380887353162	19719856238304	154	0	1	EAPP
HSPC	0.110380887353162	19719856238304	154	0	1	WDHD1
HSPC	0.110380887353162	19719856238304	154	0	1	EXOC5
HSPC	0.110380887353162	19719856238304	154	0	1	DHRS7
HSPC	0.110380887353162	19719856238304	154	0	1	ATP6V1D
HSPC	0.110380887353162	19719856238304	154	0	1	TC2N
HSPC	0.110380887353162	19719856238304	154	0	1	BAHD1
HSPC	0.110380887353162	19719856238304	154	0	1	SPPL2A
HSPC	0.110380887353162	19719856238304	154	0	1	CCPG1
HSPC	0.110380887353162	19719856238304	154	0	1	DNAAF4
HSPC	0.110380887353162	19719856238304	154	0	1	IQCH
HSPC	0.110380887353162	19719856238304	154	0	1	EDC3
HSPC	0.110380887353162	19719856238304	154	0	1	TMED3
HSPC	0.110380887353162	19719856238304	154	0	1	ISG20
HSPC	0.110380887353162	19719856238304	154	0	1	CHTF18
HSPC	0.110380887353162	19719856238304	154	0	1	TRAP1
HSPC	0.110380887353162	19719856238304	154	0	1	AC109446.3
HSPC	0.110380887353162	19719856238304	154	0	1	UQCRC2
HSPC	0.110380887353162	19719856238304	154	0	1	COG7
HSPC	0.110380887353162	19719856238304	154	0	1	N4BP1
HSPC	0.110380887353162	19719856238304	154	0	1	AC027682.4
HSPC	0.110380887353162	19719856238304	154	0	1	IST1
HSPC	0.110380887353162	19719856238304	154	0	1	SPG7
HSPC	0.110380887353162	19719856238304	154	0	1	RETREG3
HSPC	0.110380887353162	19719856238304	154	0	1	UTP18
HSPC	0.110380887353162	19719856238304	154	0	1	TACO1
HSPC	0.110380887353162	238702312310925	154	0	1	PECAM1
HSPC	0.110380887353162	19719856238304	154	0	1	WIPI1
HSPC	0.110380887353162	19719856238304	154	0	1	TBC1D16
HSPC	0.110380887353162	19719856238304	154	0	1	AFG3L2
HSPC	0.110380887353162	19719856238304	154	0	1	IMPACT
HSPC	0.110380887353162	19719856238304	154	0	1	ZNF24
HSPC	0.110380887353162	19719856238304	154	0	1	HDHD2
HSPC	0.110380887353162	408746284125034	154	0	1	RAB27B
HSPC	0.110380887353162	19719856238304	154	0	1	LINC00909
HSPC	0.110380887353162	19719856238304	154	0	1	ZADH2
HSPC	0.110380887353162	19719856238304	154	0	1	DOHH
HSPC	0.110380887353162	19719856238304	154	0	1	MAP2K7
HSPC	0.110380887353162	19719856238304	154	0	1	ZNF44
HSPC	0.110380887353162	19719856238304	154	0	1	ZNF709
HSPC	0.110380887353162	19719856238304	154	0	1	MAN2B1
HSPC	0.110380887353162	19719856238304	154	0	1	PKN1
HSPC	0.110380887353162	19719856238304	154	0	1	ADGRE2
HSPC	0.110380887353162	19719856238304	154	0	1	FAM32A
HSPC	0.110380887353162	19719856238304	154	0	1	GPI
HSPC	0.110380887353162	19719856238304	154	0	1	POLR2I
HSPC	0.110380887353162	19719856238304	154	0	1	KCNK6
HSPC	0.110380887353162	19719856238304	154	0	1	PSMC4
HSPC	0.110380887353162	19719856238304	154	0	1	PPP5C
HSPC	0.110380887353162	19719856238304	154	0	1	NSFL1C
HSPC	0.110380887353162	19719856238304	154	0	1	EDEM2
HSPC	0.110380887353162	19719856238304	154	0	1	ZNF335
HSPC	0.110380887353162	19719856238304	154	0	1	UBE2V1
HSPC	0.110380887353162	19719856238304	154	0	1	DPM1
HSPC	0.110380887353162	19719856238304	154	0	1	RTF2
HSPC	0.110380887353162	19719856238304	154	0	1	PSMG1
HSPC	0.110380887353162	19719856238304	154	0	1	RRP1
HSPC	0.110380887353162	19719856238304	154	0	1	PCBP3
HSPC	0.110380887353162	19719856238304	154	0	1	YBEY
HSPC	0.110380887353162	238702312310925	154	0	1	IGLL1
HSPC	0.110380887353162	19719856238304	154	0	1	LRP5L
HSPC	0.110380887353162	19719856238304	154	0	1	PPP2R3B
HSPC	0.110380887353162	19719856238304	154	0	1	RAB9A
HSPC	0.110380887353162	19719856238304	154	0	1	APOO
HSPC	0.110380887353162	19719856238304	154	0	1	BCOR
HSPC	0.110380887353162	19719856238304	154	0	1	WAS
HSPC	0.110380887353162	19719856238304	154	0	1	HSD17B10
HSPC	0.110380887353162	19719856238304	154	0	1	EMD
HSPC	0.110380887353162	19719856238304	154	0	1	CLC
HSPC	0.110380887353162	19719856238304	154	0	1	AC243960.3
HSPC	0.111302247473747	-0.934904971778115	154	471	1	DNM1L
HSPC	0.111302247473747	-0.934904971778115	154	471	1	ITCH
HSPC	0.111302247473747	-0.934904971778115	154	471	1	HDAC8
HSPC	0.113255533178352	-119793937761191	77	353	1	KLF3-AS1
HSPC	0.113255533178352	12350200296642	385	118	1	GUCY1A1
HSPC	0.114265917142888	-111047653636157	462	647	1	PLXDC2
HSPC	0.11709332512256	-0.612976876890753	154	471	1	IGF1R
HSPC	0.117763441463461	-151986747249927	231	471	1	SESN3
HSPC	0.117953863525896	-134994247105696	154	412	1	UBR4
HSPC	0.117953863525896	-134994247105696	154	412	1	DAB1
HSPC	0.117953863525896	-134994247105696	154	412	1	ZMIZ1
HSPC	0.118890995360551	0.834482100080468	692	471	1	RPS21
HSPC	0.119086957806066	-10280143761696	77	353	1	DIP2B
HSPC	0.120094470223723	-0.991488500144482	231	529	1	JAK1
HSPC	0.120924895348345	-0.782901878333065	154	471	1	IRF2BP2
HSPC	0.122136605799206	0.70895121799661	692	353	1	CFL1
HSPC	0.123344408095644	0.524526646859182	923	941	1	RPS3
HSPC	0.124204466874966	106509502822188	462	176	1	NDUFAF6
HSPC	0.124787969642204	-0.8353692982272	77	353	1	USP25
HSPC	0.126240818781572	0.62148837674627	846	529	1	RPL23
HSPC	0.126533505951756	-242033179894836	77	294	1	BACH2
HSPC	0.126612935297499	-219793937761191	0	176	1	THRAP3
HSPC	0.126612935297499	-219793937761191	0	176	1	CACHD1
HSPC	0.126612935297499	-193490497177812	0	176	1	UCK2
HSPC	0.126612935297499	-193490497177812	0	176	1	ERVMER61-1
HSPC	0.126612935297499	-193490497177812	0	176	1	TRIM58
HSPC	0.126612935297499	-193490497177812	0	176	1	MBOAT2
HSPC	0.126612935297499	-193490497177812	0	176	1	SPTBN1
HSPC	0.126612935297499	-193490497177812	0	176	1	PDE6D
HSPC	0.126612935297499	-193490497177812	0	176	1	DCP1A
HSPC	0.126612935297499	-193490497177812	0	176	1	ZBTB11
HSPC	0.126612935297499	-193490497177812	0	176	1	ACAD11
HSPC	0.126612935297499	-193490497177812	0	176	1	AC025171.2
HSPC	0.126612935297499	-193490497177812	0	176	1	MYLIP
HSPC	0.126612935297499	-193490497177812	0	176	1	TRIM27
HSPC	0.126612935297499	-193490497177812	0	176	1	RPS6KA2
HSPC	0.126612935297499	-193490497177812	0	176	1	RNASET2
HSPC	0.126612935297499	-193490497177812	0	176	1	C1GALT1
HSPC	0.126612935297499	-193490497177812	0	176	1	DLD
HSPC	0.126612935297499	-193490497177812	0	176	1	UBQLN1
HSPC	0.126612935297499	-193490497177812	0	176	1	TTF1
HSPC	0.126612935297499	-193490497177812	0	176	1	RBM14
HSPC	0.126612935297499	-193490497177812	0	176	1	ATM
HSPC	0.126612935297499	-193490497177812	0	176	1	TMTC2
HSPC	0.126612935297499	-193490497177812	0	176	1	APPL2
HSPC	0.126612935297499	-193490497177812	0	176	1	AP1G2
HSPC	0.126612935297499	-193490497177812	0	176	1	CCDC175
HSPC	0.126612935297499	-193490497177812	0	176	1	SLC25A29
HSPC	0.126612935297499	-193490497177812	0	176	1	WDR20
HSPC	0.126612935297499	-193490497177812	0	176	1	COPS2
HSPC	0.126612935297499	-193490497177812	0	176	1	FBXO22
HSPC	0.126612935297499	-193490497177812	0	176	1	MPRIP
HSPC	0.126612935297499	-193490497177812	0	176	1	MIR924HG
HSPC	0.126612935297499	-219793937761191	0	176	1	NFATC2
HSPC	0.126612935297499	-193490497177812	0	176	1	AP001347.1
HSPC	0.126612935297499	-193490497177812	0	176	1	DOP1B
HSPC	0.126612935297499	-219793937761191	0	176	1	SYN3
HSPC	0.126612935297499	-219793937761191	0	176	1	PDK3
HSPC	0.126768706829024	-161297687689075	0	176	1	SLC25A33
HSPC	0.126768706829024	-161297687689075	0	176	1	SRM
HSPC	0.126768706829024	-161297687689075	0	176	1	EXOSC10
HSPC	0.126768706829024	-161297687689075	0	176	1	DNAJC16
HSPC	0.126768706829024	-161297687689075	0	176	1	TMEM50A
HSPC	0.126768706829024	-161297687689075	0	176	1	SNHG3
HSPC	0.126768706829024	-161297687689075	0	176	1	PHC2
HSPC	0.126768706829024	-161297687689075	0	176	1	ZSWIM5
HSPC	0.126768706829024	-161297687689075	0	176	1	PRDX1
HSPC	0.126768706829024	-161297687689075	0	176	1	GPBP1L1
HSPC	0.126768706829024	-161297687689075	0	176	1	RNF11
HSPC	0.126768706829024	-161297687689075	0	176	1	NRDC
HSPC	0.126768706829024	-161297687689075	0	176	1	MAGOH
HSPC	0.126768706829024	-161297687689075	0	176	1	AL139294.1
HSPC	0.126768706829024	-161297687689075	0	176	1	LRRC7
HSPC	0.126768706829024	-161297687689075	0	176	1	MRPS21
HSPC	0.126768706829024	-161297687689075	0	176	1	JTB
HSPC	0.126768706829024	-161297687689075	0	176	1	CCT3
HSPC	0.126768706829024	-161297687689075	0	176	1	DEDD
HSPC	0.126768706829024	-161297687689075	0	176	1	ZNF281
HSPC	0.126768706829024	-161297687689075	0	176	1	PPP1R15B
HSPC	0.126768706829024	-161297687689075	0	176	1	DUSP10
HSPC	0.126768706829024	-161297687689075	0	176	1	TMEM63A
HSPC	0.126768706829024	-219793937761191	0	176	1	MIR3681HG
HSPC	0.126768706829024	-161297687689075	0	176	1	PPM1G
HSPC	0.126768706829024	-161297687689075	0	176	1	YPEL5
HSPC	0.126768706829024	-161297687689075	0	176	1	YIPF4
HSPC	0.126768706829024	-161297687689075	0	176	1	PEX13
HSPC	0.126768706829024	-161297687689075	0	176	1	LINC02245
HSPC	0.126768706829024	-161297687689075	0	176	1	DGUOK
HSPC	0.126768706829024	-161297687689075	0	176	1	PLGLB1
HSPC	0.126768706829024	-161297687689075	0	176	1	EIF2AK3
HSPC	0.126768706829024	-161297687689075	0	176	1	FAHD2A
HSPC	0.126768706829024	-161297687689075	0	176	1	DDX18
HSPC	0.126768706829024	-161297687689075	0	176	1	RAB3GAP1
HSPC	0.126768706829024	-161297687689075	0	176	1	MARCH7
HSPC	0.126768706829024	-293490497177812	0	176	1	SCN3A
HSPC	0.126768706829024	-161297687689075	0	176	1	METAP1D
HSPC	0.126768706829024	-161297687689075	0	176	1	PLEKHA3
HSPC	0.126768706829024	-161297687689075	0	176	1	C2orf69
HSPC	0.126768706829024	-161297687689075	0	176	1	FAM126B
HSPC	0.126768706829024	-161297687689075	0	176	1	IDH1
HSPC	0.126768706829024	-219793937761191	0	176	1	AC068051.1
HSPC	0.126768706829024	-161297687689075	0	176	1	FARP2
HSPC	0.126768706829024	-161297687689075	0	176	1	ARL8B
HSPC	0.126768706829024	-161297687689075	0	176	1	SRGAP3
HSPC	0.126768706829024	-219793937761191	0	176	1	SLC6A6
HSPC	0.126768706829024	-161297687689075	0	176	1	NR2C2
HSPC	0.126768706829024	-161297687689075	0	176	1	THRB
HSPC	0.126768706829024	-161297687689075	0	176	1	TCAIM
HSPC	0.126768706829024	-161297687689075	0	176	1	KIF9-AS1
HSPC	0.126768706829024	-161297687689075	0	176	1	DHX30
HSPC	0.126768706829024	-161297687689075	0	176	1	GNAI2
HSPC	0.126768706829024	-161297687689075	0	176	1	THOC7
HSPC	0.126768706829024	-161297687689075	0	176	1	CHMP2B
HSPC	0.126768706829024	-161297687689075	0	176	1	HSPBAP1
HSPC	0.126768706829024	-161297687689075	0	176	1	MGLL
HSPC	0.126768706829024	-161297687689075	0	176	1	MSL2
HSPC	0.126768706829024	-161297687689075	0	176	1	SELENOT
HSPC	0.126768706829024	-161297687689075	0	176	1	B3GNT5
HSPC	0.126768706829024	-161297687689075	0	176	1	FYTTD1
HSPC	0.126768706829024	-161297687689075	0	176	1	GAK
HSPC	0.126768706829024	-161297687689075	0	176	1	TXK
HSPC	0.126768706829024	-161297687689075	0	176	1	SLAIN2
HSPC	0.126768706829024	-161297687689075	0	176	1	DAPP1
HSPC	0.126768706829024	-161297687689075	0	176	1	INTS12
HSPC	0.126768706829024	-161297687689075	0	176	1	C4orf3
HSPC	0.126768706829024	-161297687689075	0	176	1	JADE1
HSPC	0.126768706829024	-161297687689075	0	176	1	AC104596.1
HSPC	0.126768706829024	-161297687689075	0	176	1	ANAPC10
HSPC	0.126768706829024	-161297687689075	0	176	1	TMEM184C
HSPC	0.126768706829024	-161297687689075	0	176	1	MAP9
HSPC	0.126768706829024	-219793937761191	0	176	1	SPOCK3
HSPC	0.126768706829024	-161297687689075	0	176	1	PDCD6
HSPC	0.126768706829024	-161297687689075	0	176	1	SPEF2
HSPC	0.126768706829024	-161297687689075	0	176	1	NADK2
HSPC	0.126768706829024	-161297687689075	0	176	1	GAPT
HSPC	0.126768706829024	-161297687689075	0	176	1	TMEM161B
HSPC	0.126768706829024	-161297687689075	0	176	1	ARRDC3-AS1
HSPC	0.126768706829024	-161297687689075	0	176	1	CHD1
HSPC	0.126768706829024	-161297687689075	0	176	1	ST8SIA4
HSPC	0.126768706829024	-161297687689075	0	176	1	SLC25A46
HSPC	0.126768706829024	-161297687689075	0	176	1	CSNK1G3
HSPC	0.126768706829024	-161297687689075	0	176	1	C5orf56
HSPC	0.126768706829024	-161297687689075	0	176	1	HSPA9
HSPC	0.126768706829024	-161297687689075	0	176	1	AC011405.1
HSPC	0.126768706829024	-161297687689075	0	176	1	NHP2
HSPC	0.126768706829024	-161297687689075	0	176	1	KDM1B
HSPC	0.126768706829024	-161297687689075	0	176	1	NBAT1
HSPC	0.126768706829024	-161297687689075	0	176	1	HIST1H3J
HSPC	0.126768706829024	-161297687689075	0	176	1	RNF5
HSPC	0.126768706829024	-161297687689075	0	176	1	HLA-DRB1
HSPC	0.126768706829024	-161297687689075	0	176	1	TAP2
HSPC	0.126768706829024	-161297687689075	0	176	1	SLC39A7
HSPC	0.126768706829024	-161297687689075	0	176	1	CUTA
HSPC	0.126768706829024	-161297687689075	0	176	1	PEX6
HSPC	0.126768706829024	-161297687689075	0	176	1	PTK7
HSPC	0.126768706829024	-161297687689075	0	176	1	ZNF318
HSPC	0.126768706829024	-161297687689075	0	176	1	MRPS18A
HSPC	0.126768706829024	-161297687689075	0	176	1	ICK
HSPC	0.126768706829024	-161297687689075	0	176	1	AKAP7
HSPC	0.126768706829024	-161297687689075	0	176	1	EZR
HSPC	0.126768706829024	-161297687689075	0	176	1	ZNF12
HSPC	0.126768706829024	-161297687689075	0	176	1	FAM126A
HSPC	0.126768706829024	-161297687689075	0	176	1	LSM 5,00
HSPC	0.126768706829024	-161297687689075	0	176	1	SEC61G
HSPC	0.126768706829024	-161297687689075	0	176	1	CCT6A
HSPC	0.126768706829024	-161297687689075	0	176	1	KIAA1324L
HSPC	0.126768706829024	-161297687689075	0	176	1	GTPBP10
HSPC	0.126768706829024	-161297687689075	0	176	1	CLDN15
HSPC	0.126768706829024	-161297687689075	0	176	1	DNAJC2
HSPC	0.126768706829024	-161297687689075	0	176	1	PSMC2
HSPC	0.126768706829024	-161297687689075	0	176	1	DNAJB9
HSPC	0.126768706829024	-261297687689075	0	176	1	MDFIC
HSPC	0.126768706829024	-161297687689075	0	176	1	RBM28
HSPC	0.126768706829024	-161297687689075	0	176	1	ZNF398
HSPC	0.126768706829024	-161297687689075	0	176	1	ZNF862
HSPC	0.126768706829024	-161297687689075	0	176	1	LONRF1
HSPC	0.126768706829024	-161297687689075	0	176	1	DPYSL2
HSPC	0.126768706829024	-161297687689075	0	176	1	PLPBP
HSPC	0.126768706829024	-161297687689075	0	176	1	PEX2
HSPC	0.126768706829024	-161297687689075	0	176	1	RBIS
HSPC	0.126768706829024	-161297687689075	0	176	1	FAM91A1
HSPC	0.126768706829024	-161297687689075	0	176	1	RIC1
HSPC	0.126768706829024	-161297687689075	0	176	1	AL133480.1
HSPC	0.126768706829024	-161297687689075	0	176	1	SMU1
HSPC	0.126768706829024	-161297687689075	0	176	1	FXN
HSPC	0.126768706829024	-161297687689075	0	176	1	NMRK1
HSPC	0.126768706829024	-161297687689075	0	176	1	ISCA1
HSPC	0.126768706829024	-161297687689075	0	176	1	HEMGN
HSPC	0.126768706829024	-161297687689075	0	176	1	STX17
HSPC	0.126768706829024	-161297687689075	0	176	1	TMEM38B
HSPC	0.126768706829024	-161297687689075	0	176	1	GAPVD1
HSPC	0.126768706829024	-161297687689075	0	176	1	LRSAM1
HSPC	0.126768706829024	-161297687689075	0	176	1	NUP214
HSPC	0.126768706829024	-161297687689075	0	176	1	POMT1
HSPC	0.126768706829024	-161297687689075	0	176	1	GTPBP4
HSPC	0.126768706829024	-161297687689075	0	176	1	BEND7
HSPC	0.126768706829024	-161297687689075	0	176	1	ZNF438
HSPC	0.126768706829024	-242033179894836	0	176	1	KIF5B
HSPC	0.126768706829024	-161297687689075	0	176	1	WASHC2A
HSPC	0.126768706829024	-161297687689075	0	176	1	CISD1
HSPC	0.126768706829024	-161297687689075	0	176	1	SLC25A16
HSPC	0.126768706829024	-161297687689075	0	176	1	VSIR
HSPC	0.126768706829024	-161297687689075	0	176	1	TSPAN14
HSPC	0.126768706829024	-161297687689075	0	176	1	LIPA
HSPC	0.126768706829024	-161297687689075	0	176	1	TNKS2
HSPC	0.126768706829024	-161297687689075	0	176	1	TOLLIP
HSPC	0.126768706829024	-161297687689075	0	176	1	CD81
HSPC	0.126768706829024	-161297687689075	0	176	1	ILK
HSPC	0.126768706829024	-161297687689075	0	176	1	CTR9
HSPC	0.126768706829024	-161297687689075	0	176	1	CRY2
HSPC	0.126768706829024	-161297687689075	0	176	1	SERPING1
HSPC	0.126768706829024	-161297687689075	0	176	1	GRK2
HSPC	0.126768706829024	-161297687689075	0	176	1	PPP1CA
HSPC	0.126768706829024	-161297687689075	0	176	1	NDUFV1
HSPC	0.126768706829024	-161297687689075	0	176	1	AAMDC
HSPC	0.126768706829024	-219793937761191	0	176	1	CCDC90B
HSPC	0.126768706829024	-161297687689075	0	176	1	ENDOD1
HSPC	0.126768706829024	-161297687689075	0	176	1	RPUSD4
HSPC	0.126768706829024	-161297687689075	0	176	1	VPS26B
HSPC	0.126768706829024	-161297687689075	0	176	1	COPS7A
HSPC	0.126768706829024	-161297687689075	0	176	1	PHC1
HSPC	0.126768706829024	-161297687689075	0	176	1	KLRG1
HSPC	0.126768706829024	-161297687689075	0	176	1	AC092821.3
HSPC	0.126768706829024	-161297687689075	0	176	1	AC023051.1
HSPC	0.126768706829024	-161297687689075	0	176	1	ARNTL2
HSPC	0.126768706829024	-161297687689075	0	176	1	TWF1
HSPC	0.126768706829024	-161297687689075	0	176	1	SENP1
HSPC	0.126768706829024	-161297687689075	0	176	1	PRPF40B
HSPC	0.126768706829024	-161297687689075	0	176	1	RNF41
HSPC	0.126768706829024	-161297687689075	0	176	1	PAN2
HSPC	0.126768706829024	-161297687689075	0	176	1	XPOT
HSPC	0.126768706829024	-161297687689075	0	176	1	HMGA2-AS1
HSPC	0.126768706829024	-161297687689075	0	176	1	LLPH
HSPC	0.126768706829024	-161297687689075	0	176	1	PAWR
HSPC	0.126768706829024	-161297687689075	0	176	1	USP30
HSPC	0.126768706829024	-161297687689075	0	176	1	CDK2AP1
HSPC	0.126768706829024	-161297687689075	0	176	1	CHFR
HSPC	0.126768706829024	-161297687689075	0	176	1	NAA16
HSPC	0.126768706829024	-161297687689075	0	176	1	CPB2-AS1
HSPC	0.126768706829024	-161297687689075	0	176	1	TMTC4
HSPC	0.126768706829024	-161297687689075	0	176	1	DCUN1D2
HSPC	0.126768706829024	-161297687689075	0	176	1	DHRS4-AS1
HSPC	0.126768706829024	-161297687689075	0	176	1	FBXO33
HSPC	0.126768706829024	-161297687689075	0	176	1	ARF6
HSPC	0.126768706829024	-161297687689075	0	176	1	ZNF410
HSPC	0.126768706829024	-161297687689075	0	176	1	ABCD4
HSPC	0.126768706829024	-161297687689075	0	176	1	NEK9
HSPC	0.126768706829024	-161297687689075	0	176	1	TMED8
HSPC	0.126768706829024	-161297687689075	0	176	1	SEL1L
HSPC	0.126768706829024	-161297687689075	0	176	1	TTC8
HSPC	0.126768706829024	-161297687689075	0	176	1	FAM98B
HSPC	0.126768706829024	-161297687689075	0	176	1	CCDC32
HSPC	0.126768706829024	-161297687689075	0	176	1	MAPKBP1
HSPC	0.126768706829024	-161297687689075	0	176	1	STARD9
HSPC	0.126768706829024	-161297687689075	0	176	1	GNB5
HSPC	0.126768706829024	-161297687689075	0	176	1	WHAMM
HSPC	0.126768706829024	-161297687689075	0	176	1	TARSL2
HSPC	0.126768706829024	-161297687689075	0	176	1	GNPTG
HSPC	0.126768706829024	-161297687689075	0	176	1	CORO7
HSPC	0.126768706829024	-161297687689075	0	176	1	NMRAL1
HSPC	0.126768706829024	-161297687689075	0	176	1	MARF1
HSPC	0.126768706829024	-161297687689075	0	176	1	CD2BP2
HSPC	0.126768706829024	-161297687689075	0	176	1	SRCAP
HSPC	0.126768706829024	-161297687689075	0	176	1	STX4
HSPC	0.126768706829024	-161297687689075	0	176	1	ZNF720
HSPC	0.126768706829024	-161297687689075	0	176	1	CYLD
HSPC	0.126768706829024	-161297687689075	0	176	1	NLRC5
HSPC	0.126768706829024	-161297687689075	0	176	1	FAM192A
HSPC	0.126768706829024	-161297687689075	0	176	1	ZDHHC7
HSPC	0.126768706829024	-161297687689075	0	176	1	C17orf97
HSPC	0.126768706829024	-161297687689075	0	176	1	CTNS
HSPC	0.126768706829024	-161297687689075	0	176	1	P2RX5
HSPC	0.126768706829024	-161297687689075	0	176	1	UBE2G1
HSPC	0.126768706829024	-161297687689075	0	176	1	LRRC75A
HSPC	0.126768706829024	-161297687689075	0	176	1	DHRS7B
HSPC	0.126768706829024	-161297687689075	0	176	1	SDF2
HSPC	0.126768706829024	-161297687689075	0	176	1	FMNL1
HSPC	0.126768706829024	-161297687689075	0	176	1	STRADA
HSPC	0.126768706829024	-161297687689075	0	176	1	POLG2
HSPC	0.126768706829024	-161297687689075	0	176	1	NOL11
HSPC	0.126768706829024	-161297687689075	0	176	1	RAB37
HSPC	0.126768706829024	-161297687689075	0	176	1	ATP5PD
HSPC	0.126768706829024	-161297687689075	0	176	1	WBP2
HSPC	0.126768706829024	-161297687689075	0	176	1	PGS1
HSPC	0.126768706829024	-161297687689075	0	176	1	C18orf25
HSPC	0.126768706829024	-161297687689075	0	176	1	LMAN1
HSPC	0.126768706829024	-161297687689075	0	176	1	NFATC1
HSPC	0.126768706829024	-161297687689075	0	176	1	CNN2
HSPC	0.126768706829024	-161297687689075	0	176	1	ATP5F1D
HSPC	0.126768706829024	-161297687689075	0	176	1	REXO1
HSPC	0.126768706829024	-161297687689075	0	176	1	SHFL
HSPC	0.126768706829024	-161297687689075	0	176	1	DNMT1
HSPC	0.126768706829024	-161297687689075	0	176	1	CDKN2D
HSPC	0.126768706829024	-161297687689075	0	176	1	LDLR
HSPC	0.126768706829024	-161297687689075	0	176	1	IER2
HSPC	0.126768706829024	-161297687689075	0	176	1	C19orf53
HSPC	0.126768706829024	-161297687689075	0	176	1	RFX1
HSPC	0.126768706829024	-161297687689075	0	176	1	SMIM7
HSPC	0.126768706829024	-161297687689075	0	176	1	USE1
HSPC	0.126768706829024	-161297687689075	0	176	1	ZNF146
HSPC	0.126768706829024	-161297687689075	0	176	1	GMFG
HSPC	0.126768706829024	-161297687689075	0	176	1	PPP2R1A
HSPC	0.126768706829024	-161297687689075	0	176	1	AC008735.2
HSPC	0.126768706829024	-161297687689075	0	176	1	ZNF787
HSPC	0.126768706829024	-161297687689075	0	176	1	PANK2
HSPC	0.126768706829024	-161297687689075	0	176	1	GPCPD1
HSPC	0.126768706829024	-161297687689075	0	176	1	ACSS1
HSPC	0.126768706829024	-161297687689075	0	176	1	RIPOR3
HSPC	0.126768706829024	-161297687689075	0	176	1	STX16
HSPC	0.126768706829024	-161297687689075	0	176	1	FAM217B
HSPC	0.126768706829024	-242033179894836	0	176	1	AJ009632.2
HSPC	0.126768706829024	-161297687689075	0	176	1	C21orf91
HSPC	0.126768706829024	-161297687689075	0	176	1	GART
HSPC	0.126768706829024	-161297687689075	0	176	1	SLC37A1
HSPC	0.126768706829024	-161297687689075	0	176	1	PCNT
HSPC	0.126768706829024	-161297687689075	0	176	1	PRMT2
HSPC	0.126768706829024	-161297687689075	0	176	1	PEX26
HSPC	0.126768706829024	-161297687689075	0	176	1	IGLC2
HSPC	0.126768706829024	-161297687689075	0	176	1	IGLC3
HSPC	0.126768706829024	-161297687689075	0	176	1	CHCHD10
HSPC	0.126768706829024	-161297687689075	0	176	1	EIF4ENIF1
HSPC	0.126768706829024	-161297687689075	0	176	1	PRR5
HSPC	0.126768706829024	-161297687689075	0	176	1	ZBED4
HSPC	0.126768706829024	-161297687689075	0	176	1	SELENOO
HSPC	0.126768706829024	-161297687689075	0	176	1	ASMTL
HSPC	0.126768706829024	-161297687689075	0	176	1	ARSD
HSPC	0.126768706829024	-161297687689075	0	176	1	PUDP
HSPC	0.126768706829024	-161297687689075	0	176	1	AP1S2
HSPC	0.126768706829024	-161297687689075	0	176	1	CDKL5
HSPC	0.126768706829024	-161297687689075	0	176	1	SH3KBP1
HSPC	0.126768706829024	-161297687689075	0	176	1	EIF1AX
HSPC	0.126768706829024	-161297687689075	0	176	1	ATP6AP2
HSPC	0.126768706829024	-161297687689075	0	176	1	JADE3
HSPC	0.126768706829024	-161297687689075	0	176	1	UBA1
HSPC	0.126768706829024	-161297687689075	0	176	1	SMC1A
HSPC	0.126768706829024	-161297687689075	0	176	1	Z83843.1
HSPC	0.126768706829024	-161297687689075	0	176	1	BEX2
HSPC	0.126768706829024	-161297687689075	0	176	1	RAP2C
HSPC	0.126768706829024	-161297687689075	0	176	1	HPRT1
HSPC	0.127359887956965	112398871727545	538	294	1	CHCHD3
HSPC	0.128848685837463	-119793937761191	154	412	1	FBXL4
HSPC	0.128848685837463	-119793937761191	154	412	1	AHCYL2
HSPC	0.128848685837463	-119793937761191	154	412	1	CCAR1
HSPC	0.128848685837463	-119793937761191	154	412	1	VEZT
HSPC	0.128848685837463	-119793937761191	154	412	1	VPS37B
HSPC	0.128848685837463	-119793937761191	154	412	1	UBB
HSPC	0.128848685837463	-119793937761191	154	412	1	LIMD2
HSPC	0.129682616319509	0.872449950279489	846	529	1	RPS16
HSPC	0.130562999402322	-0.218198216595709	1	1	1	MALAT1
HSPC	0.131034114515224	-0.690979388892026	615	706	1	DDX17
HSPC	0.131133958117337	0.971985623830403	615	412	1	VPS13C
HSPC	0.131924111455603	0.971985623830404	385	118	1	CNOT4
HSPC	0.134498528054657	-142033179894836	231	471	1	AC079793.1
HSPC	0.134558104626293	-119793937761191	231	471	1	TAGLN2
HSPC	0.134558104626293	-119793937761191	231	471	1	CTNNB1
HSPC	0.135988863285652	101505434572229	769	588	1	ITPR2
HSPC	0.13599114742361	0.449084091241499	1	941	1	MT-CO2
HSPC	0.136105550066433	-0.876011282724547	231	529	1	ARID4B
HSPC	0.136604670262997	0.337441094258687	1	882	1	MT-ND3
HSPC	0.136998681106465	0.456844572606818	1	941	1	MT-CO3
HSPC	0.137276513558459	106509502822188	692	471	1	ACTG1
HSPC	0.14137706853498	-193490497177812	77	294	1	CALM2
HSPC	0.14137706853498	-161297687689075	77	294	1	UBXN4
HSPC	0.14137706853498	-207240849552805	77	294	1	LIMCH1
HSPC	0.14137706853498	-178290187833307	77	294	1	PPP2R2A
HSPC	0.14137706853498	-161297687689075	77	294	1	CPQ
HSPC	0.14137706853498	-161297687689075	77	294	1	EIF4G2
HSPC	0.1421049572212	250250034052918	308	118	1	KIT
HSPC	0.142569252951036	0.872449950279489	462	176	1	TM9SF3
HSPC	0.142569252951036	0.872449950279489	462	176	1	EIF4B
HSPC	0.142569252951036	0.872449950279489	462	176	1	FUT8
HSPC	0.145135498499433	155694812455156	385	176	1	ANKIB1
HSPC	0.145711905546558	112398871727545	615	353	1	RPL32
HSPC	0.146502656263225	-0.876011282724547	231	529	1	GNAS
HSPC	0.146722930714079	-119793937761191	154	412	1	SLC2A13
HSPC	0.14837384965755	-10280143761696	154	412	1	CLASP2
HSPC	0.14837384965755	-10280143761696	154	412	1	ZEB1
HSPC	0.14837384965755	-10280143761696	154	412	1	TUBGCP3
HSPC	0.14837384965755	-10280143761696	154	412	1	BAZ1A
HSPC	0.14837384965755	-10280143761696	154	412	1	TCF25
HSPC	0.14837384965755	-10280143761696	154	412	1	SMCHD1
HSPC	0.14837384965755	-10280143761696	154	412	1	CHD6
HSPC	0.14837384965755	-10280143761696	154	412	1	CA5B
HSPC	0.148745611084468	-142033179894836	77	294	1	PCNX2
HSPC	0.148745611084468	-142033179894836	77	294	1	GIGYF2
HSPC	0.148745611084468	-142033179894836	77	294	1	AZI2
HSPC	0.148745611084468	-142033179894836	77	294	1	ATP1B3
HSPC	0.148745611084468	-178290187833307	77	294	1	SLC30A9
HSPC	0.148745611084468	-142033179894836	77	294	1	PAQR3
HSPC	0.148745611084468	-142033179894836	77	294	1	SREK1
HSPC	0.148745611084468	-142033179894836	77	294	1	ATOX1
HSPC	0.148745611084468	-142033179894836	77	294	1	AVL9
HSPC	0.148745611084468	-142033179894836	77	294	1	ANGPT2
HSPC	0.148745611084468	-142033179894836	77	294	1	ERMP1
HSPC	0.148745611084468	-142033179894836	77	294	1	MPP7
HSPC	0.148745611084468	-142033179894836	77	294	1	APPBP2
HSPC	0.148745611084468	-142033179894836	77	294	1	BRD4
HSPC	0.148745611084468	-142033179894836	77	294	1	MYO9B
HSPC	0.148745611084468	-161297687689075	77	294	1	TMEM91
HSPC	0.148745611084468	-142033179894836	77	294	1	MAPK1
HSPC	0.148745611084468	-142033179894836	77	294	1	CASK
HSPC	0.148745611084468	-161297687689075	77	294	1	FIRRE
HSPC	0.149665758957834	12350200296642	462	235	1	HBS1L
HSPC	0.149665758957834	138702312310925	462	235	1	BRAF
HSPC	0.151847146130501	0.520606277487839	1	941	1	MT-ND1
HSPC	0.152447319514601	0.28833884824984	1	882	1	MT-ND2
HSPC	0.152524935746723	-107240849552805	231	471	1	XRCC5
HSPC	0.152524935746723	-107240849552805	231	471	1	UPF2
HSPC	0.152524935746723	-142033179894836	231	471	1	MAPRE2
HSPC	0.154724392169076	131302254166547	462	235	1	RYR3
HSPC	0.155072549677325	-0.814610738060403	538	706	1	KDM6A
HSPC	0.155092690585817	0.70895121799661	769	824	1	ZEB2
HSPC	0.155597668154743	-0.991488500144482	308	529	1	RYBP
HSPC	0.15734471589898	0.676529740304232	769	529	1	PPM1H
HSPC	0.158192321203606	-0.574502729076117	769	941	1	VAV3
HSPC	0.158917517748807	250250034052918	308	118	1	DPP10
HSPC	0.15929772773971	-119793937761191	77	294	1	DNAJC8
HSPC	0.15929772773971	-119793937761191	77	294	1	KPNA6
HSPC	0.15929772773971	-119793937761191	77	294	1	LEPROT
HSPC	0.15929772773971	-119793937761191	77	294	1	FNBP1L
HSPC	0.15929772773971	-119793937761191	77	294	1	MFSD14A
HSPC	0.15929772773971	-119793937761191	77	294	1	DAP3
HSPC	0.15929772773971	-119793937761191	77	294	1	GALNT2
HSPC	0.15929772773971	-119793937761191	77	294	1	HADHA
HSPC	0.15929772773971	-119793937761191	77	294	1	MPV17
HSPC	0.15929772773971	-119793937761191	77	294	1	SSB
HSPC	0.15929772773971	-119793937761191	77	294	1	FASTKD2
HSPC	0.15929772773971	-119793937761191	77	294	1	DIS3L2
HSPC	0.15929772773971	-119793937761191	77	294	1	NDUFA10
HSPC	0.15929772773971	-119793937761191	77	294	1	TRANK1
HSPC	0.15929772773971	-119793937761191	77	294	1	SENP5
HSPC	0.15929772773971	-119793937761191	77	294	1	FAM193A
HSPC	0.15929772773971	-119793937761191	77	294	1	ERGIC1
HSPC	0.15929772773971	-119793937761191	77	294	1	HLA-DPA1
HSPC	0.15929772773971	-119793937761191	77	294	1	SNX14
HSPC	0.15929772773971	-119793937761191	77	294	1	NCOA7
HSPC	0.15929772773971	-119793937761191	77	294	1	CYTH3
HSPC	0.15929772773971	-119793937761191	77	294	1	VWDE
HSPC	0.15929772773971	-119793937761191	77	294	1	TNPO3
HSPC	0.15929772773971	-119793937761191	77	294	1	TACC1
HSPC	0.15929772773971	-119793937761191	77	294	1	MLLT3
HSPC	0.15929772773971	-119793937761191	77	294	1	TSTD2
HSPC	0.15929772773971	-119793937761191	77	294	1	RAB14
HSPC	0.15929772773971	-119793937761191	77	294	1	MARCH8
HSPC	0.15929772773971	-119793937761191	77	294	1	MTRNR2L8
HSPC	0.15929772773971	-119793937761191	77	294	1	BTBD10
HSPC	0.15929772773971	-119793937761191	77	294	1	CKAP5
HSPC	0.15929772773971	-119793937761191	77	294	1	GANAB
HSPC	0.15929772773971	-119793937761191	77	294	1	BCAT1
HSPC	0.15929772773971	-119793937761191	77	294	1	CEP290
HSPC	0.15929772773971	-119793937761191	77	294	1	LINC00173
HSPC	0.15929772773971	-119793937761191	77	294	1	LAMP1
HSPC	0.15929772773971	-119793937761191	77	294	1	DMAC2L
HSPC	0.15929772773971	-119793937761191	77	294	1	MTA1
HSPC	0.15929772773971	-119793937761191	77	294	1	FBN1
HSPC	0.15929772773971	-119793937761191	77	294	1	IREB2
HSPC	0.15929772773971	-119793937761191	77	294	1	GGNBP2
HSPC	0.15929772773971	-119793937761191	77	294	1	STAT5B
HSPC	0.15929772773971	-119793937761191	77	294	1	RNF138
HSPC	0.15929772773971	-119793937761191	77	294	1	PSTPIP2
HSPC	0.15929772773971	-119793937761191	77	294	1	ATP9B
HSPC	0.15929772773971	-119793937761191	77	294	1	ZNF439
HSPC	0.15929772773971	-119793937761191	77	294	1	AC020916.1
HSPC	0.15929772773971	-119793937761191	77	294	1	ZNF429
HSPC	0.15929772773971	-119793937761191	77	294	1	ZNF235
HSPC	0.15929772773971	-119793937761191	77	294	1	EIF3L
HSPC	0.15929772773971	-119793937761191	77	294	1	MIR222HG
HSPC	0.15929772773971	-119793937761191	77	294	1	SLC9A7
HSPC	0.16027688115597	129391371871777	538	353	1	RPL38
HSPC	0.160840841387473	-107240849552805	154	412	1	PIK3CB
HSPC	0.165650192267331	-0.712512550441667	538	824	1	NRIP1
HSPC	0.165999586300469	-0.506061672974241	385	706	1	SCFD1
HSPC	0.167173429315982	219437804516685	231	59	1	HPGDS
HSPC	0.167173429315982	219437804516685	231	59	1	PIK3R1
HSPC	0.167400640858767	0.575468212522358	923	941	1	RPS4X
HSPC	0.16741842650865	-0.728454094310689	308	588	1	RFX2
HSPC	0.16762656741477	-0.782901878333065	462	706	1	STXBP5
HSPC	0.167641259962358	155694812455156	385	176	1	CDK14
HSPC	0.167641259962358	19719856238304	385	176	1	ACSL4
HSPC	0.169297037895967	-172845409431069	154	353	1	CD99
HSPC	0.169784905743604	11646307017728	538	353	1	CDC42BPA
HSPC	0.169845655807879	103909981968894	538	353	1	RPL27
HSPC	0.170875175877352	0.749593202493956	846	647	1	RPL18
HSPC	0.171874659018797	-0.934904971778115	231	471	1	ARMH1
HSPC	0.171874659018797	-0.934904971778115	231	471	1	HNRNPC
HSPC	0.171874659018797	-107240849552805	231	471	1	ZNF254
HSPC	0.176815089394444	16094155444457	308	118	1	ALCAM
HSPC	0.177817317228723	106509502822188	462	235	1	EPC2
HSPC	0.177817317228723	106509502822188	462	235	1	SETD5
HSPC	0.177817317228723	12350200296642	462	235	1	RREB1
HSPC	0.177817317228723	106509502822188	462	235	1	CCNY
HSPC	0.177817317228723	106509502822188	462	235	1	OGT
HSPC	0.177911697727742	170895121799661	231	59	1	NVL
HSPC	0.177911697727742	170895121799661	231	59	1	ITPKB
HSPC	0.177911697727742	170895121799661	231	59	1	RBKS
HSPC	0.177911697727742	170895121799661	231	59	1	WDR48
HSPC	0.177911697727742	19719856238304	231	59	1	RAD21
HSPC	0.177911697727742	170895121799661	231	59	1	PUM3
HSPC	0.177911697727742	170895121799661	231	59	1	MVB12B
HSPC	0.177911697727742	170895121799661	231	59	1	HDAC7
HSPC	0.177911697727742	170895121799661	231	59	1	EXOSC8
HSPC	0.177911697727742	170895121799661	231	59	1	CALCOCO2
HSPC	0.177911697727742	170895121799661	231	59	1	RNMT
HSPC	0.17823341726349	0.901596295939006	538	294	1	EXOC6
HSPC	0.178465261096238	180206062238809	231	59	1	MS4A2
HSPC	0.179559709252115	-0.712512550441667	462	647	1	HNRNPA2B1
HSPC	0.180196762420139	-0.538976295446976	615	765	1	PPP3R1
HSPC	0.182704344045426	107890082774692	692	471	1	RPL6
HSPC	0.183878683419433	-0.782901878333065	154	412	1	JPX
HSPC	0.18505386560342	-0.814610738060403	538	706	1	TCF4
HSPC	0.185388001854325	-0.612976876890753	154	412	1	RABGAP1
HSPC	0.185523615835494	-125040679750604	462	647	1	MEIS1
HSPC	0.186076835731058	-148744599480689	154	353	1	WDPCP
HSPC	0.186158244848617	-134994247105696	154	353	1	TRA2A
HSPC	0.186310184596645	0.609415544445695	769	471	1	BPTF
HSPC	0.186630558356176	-10280143761696	77	294	1	ABL2
HSPC	0.186630558356176	-10280143761696	77	294	1	MGAT5
HSPC	0.187523117995085	0.768893758452892	846	765	1	MIR181A1HG
HSPC	0.18775067716636	0.734946426529554	615	412	1	EEF1B2
HSPC	0.188887869083526	0.527200781157508	1	882	1	RPL13
HSPC	0.189958410169749	-0.975546956275461	231	471	1	AFF3
HSPC	0.190024990975306	16094155444457	231	59	1	CNKSR3
HSPC	0.190166148248574	138702312310925	231	59	1	PGD
HSPC	0.190166148248574	138702312310925	231	59	1	FOXJ3
HSPC	0.190166148248574	138702312310925	231	59	1	TMCO1
HSPC	0.190166148248574	138702312310925	231	59	1	CD55
HSPC	0.190166148248574	138702312310925	231	59	1	EPRS
HSPC	0.190166148248574	138702312310925	231	59	1	HEATR1
HSPC	0.190166148248574	138702312310925	231	59	1	HADHB
HSPC	0.190166148248574	138702312310925	231	59	1	FEZ2
HSPC	0.190166148248574	138702312310925	231	59	1	ASB3
HSPC	0.190166148248574	138702312310925	231	59	1	MDH1
HSPC	0.190166148248574	138702312310925	231	59	1	MOGS
HSPC	0.190166148248574	138702312310925	231	59	1	RNF149
HSPC	0.190166148248574	138702312310925	231	59	1	TMEM182
HSPC	0.190166148248574	138702312310925	231	59	1	ORMDL1
HSPC	0.190166148248574	138702312310925	231	59	1	NOP58
HSPC	0.190166148248574	138702312310925	231	59	1	PARP14
HSPC	0.190166148248574	138702312310925	231	59	1	RYK
HSPC	0.190166148248574	138702312310925	231	59	1	XXYLT1
HSPC	0.190166148248574	138702312310925	231	59	1	NOP14
HSPC	0.190166148248574	138702312310925	231	59	1	DCAF16
HSPC	0.190166148248574	138702312310925	231	59	1	PAPSS1
HSPC	0.190166148248574	138702312310925	231	59	1	SLC30A5
HSPC	0.190166148248574	138702312310925	231	59	1	WDR36
HSPC	0.190166148248574	138702312310925	231	59	1	CCDC112
HSPC	0.190166148248574	138702312310925	231	59	1	SLC12A2
HSPC	0.190166148248574	138702312310925	231	59	1	CXXC5
HSPC	0.190166148248574	138702312310925	231	59	1	TTC1
HSPC	0.190166148248574	138702312310925	231	59	1	WDR27
HSPC	0.190166148248574	138702312310925	231	59	1	ZNF736
HSPC	0.190166148248574	138702312310925	231	59	1	LINC00174
HSPC	0.190166148248574	138702312310925	231	59	1	TYW1B
HSPC	0.190166148248574	138702312310925	231	59	1	HIP1
HSPC	0.190166148248574	138702312310925	231	59	1	ZNHIT1
HSPC	0.190166148248574	138702312310925	231	59	1	SSBP1
HSPC	0.190166148248574	138702312310925	231	59	1	GSTK1
HSPC	0.190166148248574	138702312310925	231	59	1	UBE3C
HSPC	0.190166148248574	138702312310925	231	59	1	AC068587.4
HSPC	0.190166148248574	138702312310925	231	59	1	PLEKHA2
HSPC	0.190166148248574	138702312310925	231	59	1	AZIN1-AS1
HSPC	0.190166148248574	138702312310925	231	59	1	DCAF10
HSPC	0.190166148248574	138702312310925	231	59	1	AGTPBP1
HSPC	0.190166148248574	138702312310925	231	59	1	CENPP
HSPC	0.190166148248574	138702312310925	231	59	1	FPGS
HSPC	0.190166148248574	138702312310925	231	59	1	KIN
HSPC	0.190166148248574	138702312310925	231	59	1	PIK3AP1
HSPC	0.190166148248574	138702312310925	231	59	1	ENTPD7
HSPC	0.190166148248574	138702312310925	231	59	1	DDB2
HSPC	0.190166148248574	138702312310925	231	59	1	ANKRD13D
HSPC	0.190166148248574	138702312310925	231	59	1	ACER3
HSPC	0.190166148248574	138702312310925	231	59	1	CARD16
HSPC	0.190166148248574	138702312310925	231	59	1	ITFG2
HSPC	0.190166148248574	138702312310925	231	59	1	AC244131.2
HSPC	0.190166148248574	138702312310925	231	59	1	PA2G4
HSPC	0.190166148248574	138702312310925	231	59	1	TXNRD1
HSPC	0.190166148248574	138702312310925	231	59	1	FBXO21
HSPC	0.190166148248574	138702312310925	231	59	1	EP400
HSPC	0.190166148248574	138702312310925	231	59	1	SUCLA2
HSPC	0.190166148248574	138702312310925	231	59	1	PHF11
HSPC	0.190166148248574	138702312310925	231	59	1	ATL1
HSPC	0.190166148248574	138702312310925	231	59	1	MFAP1
HSPC	0.190166148248574	138702312310925	231	59	1	PSMA4
HSPC	0.190166148248574	138702312310925	231	59	1	AC026471.4
HSPC	0.190166148248574	138702312310925	231	59	1	CBFA2T3
HSPC	0.190166148248574	138702312310925	231	59	1	SMG6
HSPC	0.190166148248574	138702312310925	231	59	1	TTC19
HSPC	0.190166148248574	138702312310925	231	59	1	RAI1
HSPC	0.190166148248574	138702312310925	231	59	1	DDX52
HSPC	0.190166148248574	138702312310925	231	59	1	FBXL20
HSPC	0.190166148248574	138702312310925	231	59	1	SMARCE1
HSPC	0.190166148248574	138702312310925	231	59	1	CDK5RAP3
HSPC	0.190166148248574	138702312310925	231	59	1	HOXB-AS1
HSPC	0.190166148248574	138702312310925	231	59	1	OXLD1
HSPC	0.190166148248574	138702312310925	231	59	1	CEP192
HSPC	0.190166148248574	138702312310925	231	59	1	SMIM24
HSPC	0.190166148248574	138702312310925	231	59	1	ACTN4
HSPC	0.190166148248574	138702312310925	231	59	1	CLEC11A
HSPC	0.190166148248574	138702312310925	231	59	1	ZNF765
HSPC	0.190166148248574	138702312310925	231	59	1	DTD1
HSPC	0.190166148248574	138702312310925	231	59	1	XRN2
HSPC	0.190166148248574	138702312310925	231	59	1	MMP24
HSPC	0.190166148248574	138702312310925	231	59	1	NCOA3
HSPC	0.190166148248574	138702312310925	231	59	1	ATP5PF
HSPC	0.190166148248574	138702312310925	231	59	1	SOD1
HSPC	0.190166148248574	138702312310925	231	59	1	SYNJ1
HSPC	0.190166148248574	138702312310925	231	59	1	AGPAT3
HSPC	0.190166148248574	138702312310925	231	59	1	MICAL3
HSPC	0.190166148248574	138702312310925	231	59	1	GTPBP1
HSPC	0.190166148248574	138702312310925	231	59	1	APOBEC3C
HSPC	0.190166148248574	138702312310925	231	59	1	PPP6R2
HSPC	0.190166148248574	138702312310925	231	59	1	TAL1
HSPC	0.192316280940375	119437804516685	385	176	1	PLCL2
HSPC	0.192316280940375	119437804516685	385	176	1	NGLY1
HSPC	0.192316280940375	119437804516685	385	176	1	ARHGEF6
HSPC	0.194350198401585	0.682479006635418	769	706	1	TOX
HSPC	0.195416612288557	0.749593202493956	615	353	1	SET
HSPC	0.195753866722547	0.749593202493956	769	588	1	RPS25
HSPC	0.195816685944687	138702312310925	308	118	1	SPEN
HSPC	0.195816685944687	138702312310925	308	118	1	DARS
HSPC	0.195816685944687	138702312310925	308	118	1	FAM49B
HSPC	0.195816685944687	138702312310925	308	118	1	IPO7
HSPC	0.195816685944687	138702312310925	308	118	1	TMEM260
HSPC	0.195816685944687	180206062238809	308	118	1	TTC28
HSPC	0.195915993196754	-0.465419688476895	769	941	1	ETV6
HSPC	0.196610029228344	0.524526646859182	538	235	1	CERS6
HSPC	0.196881969680545	-0.612976876890753	615	765	1	USP15
HSPC	0.197152424280737	112398871727545	538	412	1	NAALADL2
HSPC	0.199490710877039	-0.612976876890753	154	412	1	ZNF654
HSPC	0.200415161503492	0.92759150447195	615	529	1	DENND1B
HSPC	0.200921993209234	-119793937761191	231	412	1	FOS
HSPC	0.203514830018914	-119793937761191	154	353	1	N4BP2
HSPC	0.203514830018914	-161297687689075	154	353	1	PDE7B
HSPC	0.203514830018914	-134994247105696	154	353	1	CALN1
HSPC	0.204941046348308	-0.506061672974241	231	529	1	LRRFIP1
HSPC	0.206416959996132	-0.612976876890752	77	294	1	PBXIP1
HSPC	0.206416959996132	-0.612976876890752	77	294	1	CDC123
HSPC	0.206416959996132	-0.612976876890752	77	294	1	USP8
HSPC	0.207842042336523	-0.782901878333065	231	471	1	KIF13A
HSPC	0.207842042336523	-0.782901878333065	231	471	1	TRAPPC8
HSPC	0.20797798470819	-0.29104878200339	77	294	1	SPINK2
HSPC	0.208206770803863	-0.579810012955553	615	882	1	RPS27A
HSPC	0.208248316068901	103909981968894	538	294	1	CD82
HSPC	0.208248651619948	-0.805621954833149	385	588	1	NIPBL
HSPC	0.209909870893745	-0.271939959055686	692	941	1	ARID1B
HSPC	0.211206506357712	0.550521855392126	846	706	1	RPS17
HSPC	0.212550238883762	-10280143761696	308	529	1	SLC40A1
HSPC	0.213364695190416	-0.420331798948357	769	824	1	RAPGEF2
HSPC	0.213540215394147	150250034052918	385	235	1	BABAM2
HSPC	0.214572816424548	106509502822188	385	176	1	COX7C
HSPC	0.214572816424548	106509502822188	385	176	1	ATP5MG
HSPC	0.214572816424548	106509502822188	385	176	1	UBR1
HSPC	0.214811857552262	103909981968894	538	353	1	PDGFC
HSPC	0.214811857552262	0.901596295939006	538	353	1	SNHG29
HSPC	0.215098562697136	112398871727545	231	59	1	TMC6
HSPC	0.215129971550189	0.628031222613042	692	412	1	RPL24
HSPC	0.216782935378967	0.708951217996609	692	529	1	RPL39
HSPC	0.21712958438589	0.749593202493956	538	294	1	AL050309.1
HSPC	0.217384512790644	0.89398311182913	769	647	1	RPL37
HSPC	0.218344727922198	0.650057528943041	615	353	1	SNTB1
HSPC	0.219535370625305	112398871727545	308	118	1	GPSM2
HSPC	0.219535370625305	112398871727545	308	118	1	RNF115
HSPC	0.219535370625305	112398871727545	308	118	1	MCL1
HSPC	0.219535370625305	112398871727545	308	118	1	FARSB
HSPC	0.219535370625305	112398871727545	308	118	1	CYTL1
HSPC	0.219535370625305	112398871727545	308	118	1	SNHG8
HSPC	0.219535370625305	112398871727545	308	118	1	SEC24D
HSPC	0.219535370625305	112398871727545	308	118	1	CANX
HSPC	0.219535370625305	112398871727545	308	118	1	ZNF704
HSPC	0.219535370625305	112398871727545	308	118	1	AP000787.1
HSPC	0.219535370625305	112398871727545	308	118	1	ETNK1
HSPC	0.219535370625305	112398871727545	308	118	1	DIS3
HSPC	0.219535370625305	112398871727545	308	118	1	KATNBL1
HSPC	0.219535370625305	112398871727545	308	118	1	ERN 1,00
HSPC	0.219535370625305	112398871727545	308	118	1	NARF
HSPC	0.219535370625305	112398871727545	308	118	1	EPS15L1
HSPC	0.219535370625305	112398871727545	308	118	1	PTPRA
HSPC	0.21999924125559	-0.750480400640688	231	471	1	ZNF827
HSPC	0.21999924125559	-0.750480400640688	231	471	1	DNAJC1
HSPC	0.21999924125559	-0.750480400640688	231	471	1	TAF1D
HSPC	0.21999924125559	-0.750480400640688	231	471	1	PHLPP1
HSPC	0.221604539601068	-10280143761696	154	353	1	TPR
HSPC	0.221604539601068	-10280143761696	154	353	1	SPATA5
HSPC	0.221604539601068	-10280143761696	154	353	1	GAB1
HSPC	0.221604539601068	-10280143761696	154	353	1	YWHAZ
HSPC	0.221604539601068	-119793937761191	154	353	1	HSPA5
HSPC	0.221604539601068	-10280143761696	154	353	1	DYNC2H1
HSPC	0.221604539601068	-10280143761696	154	353	1	ATF7IP
HSPC	0.221604539601068	-10280143761696	154	353	1	ANKRD10
HSPC	0.221604539601068	-10280143761696	154	353	1	PPP4R3A
HSPC	0.221604539601068	-10280143761696	154	353	1	CHD2
HSPC	0.221721982721942	0.872449950279489	462	235	1	ARPC3
HSPC	0.223053501350707	-0.612976876890753	385	647	1	DDX5
HSPC	0.225164284743466	0.584962500721156	846	765	1	RPS18
HSPC	0.225368224803694	19719856238304	462	412	1	RPS6KA5
HSPC	0.226415657005826	0.971985623830404	385	176	1	ARF1
HSPC	0.226415657005826	0.971985623830404	385	176	1	UBE2K
HSPC	0.226415657005826	0.971985623830404	385	176	1	COPE
HSPC	0.226415657005826	0.971985623830404	385	176	1	CHM
HSPC	0.226487246649955	-119793937761191	0	118	1	C1orf159
HSPC	0.226487246649955	-119793937761191	0	118	1	PRKCZ
HSPC	0.226487246649955	-119793937761191	0	118	1	THAP3
HSPC	0.226487246649955	-119793937761191	0	118	1	PER3
HSPC	0.226487246649955	-119793937761191	0	118	1	LZIC
HSPC	0.226487246649955	-119793937761191	0	118	1	DDI2
HSPC	0.226487246649955	-119793937761191	0	118	1	SZRD1
HSPC	0.226487246649955	-119793937761191	0	118	1	ALDH4A1
HSPC	0.226487246649955	-119793937761191	0	118	1	RUNX3
HSPC	0.226487246649955	-119793937761191	0	118	1	MTFR1L
HSPC	0.226487246649955	-119793937761191	0	118	1	RPS6KA1
HSPC	0.226487246649955	-119793937761191	0	118	1	AHDC1
HSPC	0.226487246649955	-161297687689075	0	118	1	STX12
HSPC	0.226487246649955	-119793937761191	0	118	1	RCC1
HSPC	0.226487246649955	-119793937761191	0	118	1	YTHDF2
HSPC	0.226487246649955	-119793937761191	0	118	1	SNRNP40
HSPC	0.226487246649955	-119793937761191	0	118	1	MARCKSL1
HSPC	0.226487246649955	-119793937761191	0	118	1	KIAA1522
HSPC	0.226487246649955	-119793937761191	0	118	1	AL020995.1
HSPC	0.226487246649955	-119793937761191	0	118	1	AK2
HSPC	0.226487246649955	-119793937761191	0	118	1	PSMB2
HSPC	0.226487246649955	-119793937761191	0	118	1	ADPRHL2
HSPC	0.226487246649955	-119793937761191	0	118	1	MAP7D1
HSPC	0.226487246649955	-119793937761191	0	118	1	EVA1B
HSPC	0.226487246649955	-119793937761191	0	118	1	SNIP1
HSPC	0.226487246649955	-119793937761191	0	118	1	C1orf109
HSPC	0.226487246649955	-119793937761191	0	118	1	TRIT1
HSPC	0.226487246649955	-119793937761191	0	118	1	NFYC
HSPC	0.226487246649955	-119793937761191	0	118	1	ERMAP
HSPC	0.226487246649955	-119793937761191	0	118	1	SZT2
HSPC	0.226487246649955	-119793937761191	0	118	1	ATP6V0B
HSPC	0.226487246649955	-119793937761191	0	118	1	ERI3
HSPC	0.226487246649955	-119793937761191	0	118	1	PIK3R3
HSPC	0.226487246649955	-119793937761191	0	118	1	OMA1
HSPC	0.226487246649955	-119793937761191	0	118	1	SSX2IP
HSPC	0.226487246649955	-119793937761191	0	118	1	BTBD8
HSPC	0.226487246649955	-119793937761191	0	118	1	GCLM
HSPC	0.226487246649955	-119793937761191	0	118	1	EXTL2
HSPC	0.226487246649955	-119793937761191	0	118	1	WDR47
HSPC	0.226487246649955	-119793937761191	0	118	1	SORT1
HSPC	0.226487246649955	-119793937761191	0	118	1	RBM15
HSPC	0.226487246649955	-161297687689075	0	118	1	CD53
HSPC	0.226487246649955	-119793937761191	0	118	1	CEPT1
HSPC	0.226487246649955	-119793937761191	0	118	1	SLC16A1
HSPC	0.226487246649955	-119793937761191	0	118	1	SLC16A1-AS1
HSPC	0.226487246649955	-119793937761191	0	118	1	LINC01765
HSPC	0.226487246649955	-119793937761191	0	118	1	GDAP2
HSPC	0.226487246649955	-119793937761191	0	118	1	NOTCH2
HSPC	0.226487246649955	-119793937761191	0	118	1	POLR3C
HSPC	0.226487246649955	-119793937761191	0	118	1	AC242426.2
HSPC	0.226487246649955	-119793937761191	0	118	1	LINC00624
HSPC	0.226487246649955	-119793937761191	0	118	1	C1orf56
HSPC	0.226487246649955	-119793937761191	0	118	1	CDC42SE1
HSPC	0.226487246649955	-161297687689075	0	118	1	SNX27
HSPC	0.226487246649955	-119793937761191	0	118	1	S100A11
HSPC	0.226487246649955	-119793937761191	0	118	1	C1orf43
HSPC	0.226487246649955	-119793937761191	0	118	1	IL6R
HSPC	0.226487246649955	-119793937761191	0	118	1	SCAMP3
HSPC	0.226487246649955	-119793937761191	0	118	1	FDPS
HSPC	0.226487246649955	-119793937761191	0	118	1	YY1AP1
HSPC	0.226487246649955	-119793937761191	0	118	1	RIT1
HSPC	0.226487246649955	-119793937761191	0	118	1	LAMTOR2
HSPC	0.226487246649955	-119793937761191	0	118	1	SMG5
HSPC	0.226487246649955	-119793937761191	0	118	1	NAXE
HSPC	0.226487246649955	-119793937761191	0	118	1	NCSTN
HSPC	0.226487246649955	-119793937761191	0	118	1	PPOX
HSPC	0.226487246649955	-119793937761191	0	118	1	DUSP12
HSPC	0.226487246649955	-119793937761191	0	118	1	MGST3
HSPC	0.226487246649955	-119793937761191	0	118	1	DNM3
HSPC	0.226487246649955	-119793937761191	0	118	1	ZBTB37
HSPC	0.226487246649955	-119793937761191	0	118	1	MRPS14
HSPC	0.226487246649955	-119793937761191	0	118	1	TOR3A
HSPC	0.226487246649955	-119793937761191	0	118	1	STX6
HSPC	0.226487246649955	-119793937761191	0	118	1	NPL
HSPC	0.226487246649955	-119793937761191	0	118	1	RBBP5
HSPC	0.226487246649955	-119793937761191	0	118	1	MAPKAPK2
HSPC	0.226487246649955	-119793937761191	0	118	1	MIR29B2CHG
HSPC	0.226487246649955	-119793937761191	0	118	1	MIA3
HSPC	0.226487246649955	-119793937761191	0	118	1	ABCB10
HSPC	0.226487246649955	-119793937761191	0	118	1	AL118511.1
HSPC	0.226487246649955	-119793937761191	0	118	1	LYST
HSPC	0.226487246649955	-119793937761191	0	118	1	ZBTB18
HSPC	0.226487246649955	-119793937761191	0	118	1	COX20
HSPC	0.226487246649955	-119793937761191	0	118	1	ZNF669
HSPC	0.226487246649955	-119793937761191	0	118	1	ZNF672
HSPC	0.226487246649955	-119793937761191	0	118	1	AC068481.1
HSPC	0.226487246649955	-161297687689075	0	118	1	ID2
HSPC	0.226487246649955	-119793937761191	0	118	1	NOL10
HSPC	0.226487246649955	-119793937761191	0	118	1	SF3B6
HSPC	0.226487246649955	-119793937761191	0	118	1	DNMT3A
HSPC	0.226487246649955	-119793937761191	0	118	1	CLIP4
HSPC	0.226487246649955	-119793937761191	0	118	1	DPY30
HSPC	0.226487246649955	-119793937761191	0	118	1	SLC30A6
HSPC	0.226487246649955	-119793937761191	0	118	1	CRIM1
HSPC	0.226487246649955	-119793937761191	0	118	1	GALM
HSPC	0.226487246649955	-161297687689075	0	118	1	DYNC2LI1
HSPC	0.226487246649955	-119793937761191	0	118	1	CRIPT
HSPC	0.226487246649955	-119793937761191	0	118	1	STPG4
HSPC	0.226487246649955	-119793937761191	0	118	1	MSH6
HSPC	0.226487246649955	-119793937761191	0	118	1	PAPOLG
HSPC	0.226487246649955	-119793937761191	0	118	1	AC007098.1
HSPC	0.226487246649955	-119793937761191	0	118	1	ETAA1
HSPC	0.226487246649955	-119793937761191	0	118	1	NAGK
HSPC	0.226487246649955	-119793937761191	0	118	1	WBP1
HSPC	0.226487246649955	-119793937761191	0	118	1	SUCLG1
HSPC	0.226487246649955	-119793937761191	0	118	1	VAMP5
HSPC	0.226487246649955	-119793937761191	0	118	1	ST3GAL5
HSPC	0.226487246649955	-119793937761191	0	118	1	KDM3A
HSPC	0.226487246649955	-119793937761191	0	118	1	LINC01943
HSPC	0.226487246649955	-119793937761191	0	118	1	CNNM4
HSPC	0.226487246649955	-119793937761191	0	118	1	CNNM3
HSPC	0.226487246649955	-119793937761191	0	118	1	ANKRD23
HSPC	0.226487246649955	-119793937761191	0	118	1	FAHD2B
HSPC	0.226487246649955	-119793937761191	0	118	1	C2orf92
HSPC	0.226487246649955	-119793937761191	0	118	1	INPP4A
HSPC	0.226487246649955	-119793937761191	0	118	1	TXNDC9
HSPC	0.226487246649955	-119793937761191	0	118	1	TGFBRAP1
HSPC	0.226487246649955	-119793937761191	0	118	1	SH3RF3
HSPC	0.226487246649955	-119793937761191	0	118	1	CHCHD5
HSPC	0.226487246649955	-119793937761191	0	118	1	ACTR3
HSPC	0.226487246649955	-119793937761191	0	118	1	TMEM177
HSPC	0.226487246649955	-119793937761191	0	118	1	EPB41L5
HSPC	0.226487246649955	-161297687689075	0	118	1	AC068282.1
HSPC	0.226487246649955	-119793937761191	0	118	1	TMEM163
HSPC	0.226487246649955	-193490497177812	0	118	1	KYNU
HSPC	0.226487246649955	-119793937761191	0	118	1	STAM2
HSPC	0.226487246649955	-119793937761191	0	118	1	ERMN
HSPC	0.226487246649955	-119793937761191	0	118	1	KLHL23
HSPC	0.226487246649955	-119793937761191	0	118	1	SLC25A12
HSPC	0.226487246649955	-119793937761191	0	118	1	PDK1
HSPC	0.226487246649955	-119793937761191	0	118	1	CHROMR
HSPC	0.226487246649955	-161297687689075	0	118	1	AC009315.1
HSPC	0.226487246649955	-119793937761191	0	118	1	GTF3C3
HSPC	0.226487246649955	-119793937761191	0	118	1	MOB4
HSPC	0.226487246649955	-119793937761191	0	118	1	FTCDNL1
HSPC	0.226487246649955	-119793937761191	0	118	1	TRAK2
HSPC	0.226487246649955	-119793937761191	0	118	1	STRADB
HSPC	0.226487246649955	-119793937761191	0	118	1	TMEM237
HSPC	0.226487246649955	-119793937761191	0	118	1	DIRC3
HSPC	0.226487246649955	-119793937761191	0	118	1	PNKD
HSPC	0.226487246649955	-119793937761191	0	118	1	TMBIM1
HSPC	0.226487246649955	-119793937761191	0	118	1	NHEJ1
HSPC	0.226487246649955	-119793937761191	0	118	1	SERPINE2
HSPC	0.226487246649955	-219793937761191	0	118	1	SLC16A14
HSPC	0.226487246649955	-119793937761191	0	118	1	SETMAR
HSPC	0.226487246649955	-119793937761191	0	118	1	XPC
HSPC	0.226487246649955	-119793937761191	0	118	1	SH3BP5
HSPC	0.226487246649955	-193490497177812	0	118	1	SATB1
HSPC	0.226487246649955	-119793937761191	0	118	1	NR1D2
HSPC	0.226487246649955	-119793937761191	0	118	1	OXSM
HSPC	0.226487246649955	-119793937761191	0	118	1	SLC4A7
HSPC	0.226487246649955	-119793937761191	0	118	1	DYNC1LI1
HSPC	0.226487246649955	-119793937761191	0	118	1	GLB1
HSPC	0.226487246649955	-119793937761191	0	118	1	ZKSCAN7-AS1
HSPC	0.226487246649955	-119793937761191	0	118	1	FYCO1
HSPC	0.226487246649955	-119793937761191	0	118	1	NBEAL2
HSPC	0.226487246649955	-119793937761191	0	118	1	QRICH1
HSPC	0.226487246649955	-119793937761191	0	118	1	UBA7
HSPC	0.226487246649955	-119793937761191	0	118	1	DNAH1
HSPC	0.226487246649955	-119793937761191	0	118	1	PDHB
HSPC	0.226487246649955	-119793937761191	0	118	1	MAGI1
HSPC	0.226487246649955	-119793937761191	0	118	1	CRYBG3
HSPC	0.226487246649955	-119793937761191	0	118	1	DZIP3
HSPC	0.226487246649955	-119793937761191	0	118	1	ATG3
HSPC	0.226487246649955	-119793937761191	0	118	1	TIGIT
HSPC	0.226487246649955	-119793937761191	0	118	1	ARHGAP31
HSPC	0.226487246649955	-119793937761191	0	118	1	TMEM39A
HSPC	0.226487246649955	-119793937761191	0	118	1	SLC12A8
HSPC	0.226487246649955	-119793937761191	0	118	1	SNX4
HSPC	0.226487246649955	-119793937761191	0	118	1	LINC02614
HSPC	0.226487246649955	-119793937761191	0	118	1	EFCC1
HSPC	0.226487246649955	-119793937761191	0	118	1	TMCC1
HSPC	0.226487246649955	-119793937761191	0	118	1	NPHP3
HSPC	0.226487246649955	-161297687689075	0	118	1	NCK1-DT
HSPC	0.226487246649955	-119793937761191	0	118	1	P2RY12
HSPC	0.226487246649955	-161297687689075	0	118	1	MBNL1-AS1
HSPC	0.226487246649955	-119793937761191	0	118	1	RAP2B
HSPC	0.226487246649955	-119793937761191	0	118	1	SLC33A1
HSPC	0.226487246649955	-119793937761191	0	118	1	LINC00886
HSPC	0.226487246649955	-119793937761191	0	118	1	MLF 1,00
HSPC	0.226487246649955	-119793937761191	0	118	1	NMD3
HSPC	0.226487246649955	-119793937761191	0	118	1	SERPINI1
HSPC	0.226487246649955	-119793937761191	0	118	1	AC117453.1
HSPC	0.226487246649955	-119793937761191	0	118	1	KLHL6
HSPC	0.226487246649955	-119793937761191	0	118	1	PSMD2
HSPC	0.226487246649955	-119793937761191	0	118	1	CCDC50
HSPC	0.226487246649955	-119793937761191	0	118	1	TMEM44-AS1
HSPC	0.226487246649955	-119793937761191	0	118	1	TNK2
HSPC	0.226487246649955	-119793937761191	0	118	1	NCBP2
HSPC	0.226487246649955	-119793937761191	0	118	1	AC024560.5
HSPC	0.226487246649955	-119793937761191	0	118	1	RUBCN
HSPC	0.226487246649955	-119793937761191	0	118	1	IQCG
HSPC	0.226487246649955	-119793937761191	0	118	1	PIGG
HSPC	0.226487246649955	-119793937761191	0	118	1	CTBP1
HSPC	0.226487246649955	-119793937761191	0	118	1	MAEA
HSPC	0.226487246649955	-119793937761191	0	118	1	CRIPAK
HSPC	0.226487246649955	-119793937761191	0	118	1	TACC3
HSPC	0.226487246649955	-119793937761191	0	118	1	RNF4
HSPC	0.226487246649955	-119793937761191	0	118	1	ZNF518B
HSPC	0.226487246649955	-119793937761191	0	118	1	AC098829.1
HSPC	0.226487246649955	-119793937761191	0	118	1	FBXL5
HSPC	0.226487246649955	-119793937761191	0	118	1	TMEM33
HSPC	0.226487246649955	-119793937761191	0	118	1	CEP135
HSPC	0.226487246649955	-119793937761191	0	118	1	GRSF1
HSPC	0.226487246649955	-119793937761191	0	118	1	SDAD1
HSPC	0.226487246649955	-119793937761191	0	118	1	CCNG2
HSPC	0.226487246649955	-119793937761191	0	118	1	THAP9-AS1
HSPC	0.226487246649955	-119793937761191	0	118	1	LEF1
HSPC	0.226487246649955	-119793937761191	0	118	1	PLA2G12A
HSPC	0.226487246649955	-119793937761191	0	118	1	PDE5A
HSPC	0.226487246649955	-119793937761191	0	118	1	SCOC
HSPC	0.226487246649955	-119793937761191	0	118	1	ELMOD2
HSPC	0.226487246649955	-119793937761191	0	118	1	USP38
HSPC	0.226487246649955	-119793937761191	0	118	1	GYPE
HSPC	0.226487246649955	-119793937761191	0	118	1	ABCE1
HSPC	0.226487246649955	-119793937761191	0	118	1	ARHGAP10
HSPC	0.226487246649955	-119793937761191	0	118	1	CTSO
HSPC	0.226487246649955	-119793937761191	0	118	1	KLHL2
HSPC	0.226487246649955	-119793937761191	0	118	1	MSMO1
HSPC	0.226487246649955	-119793937761191	0	118	1	AC105285.1
HSPC	0.226487246649955	-161297687689075	0	118	1	HMGB2
HSPC	0.226487246649955	-119793937761191	0	118	1	SDHA
HSPC	0.226487246649955	-119793937761191	0	118	1	MED10
HSPC	0.226487246649955	-119793937761191	0	118	1	ANKH
HSPC	0.226487246649955	-119793937761191	0	118	1	BASP1
HSPC	0.226487246649955	-161297687689075	0	118	1	SUB1
HSPC	0.226487246649955	-119793937761191	0	118	1	TARS
HSPC	0.226487246649955	-119793937761191	0	118	1	BRIX1
HSPC	0.226487246649955	-119793937761191	0	118	1	AC114956.3
HSPC	0.226487246649955	-119793937761191	0	118	1	MRPS30-DT
HSPC	0.226487246649955	-119793937761191	0	118	1	PLPP1
HSPC	0.226487246649955	-119793937761191	0	118	1	AC106798.1
HSPC	0.226487246649955	-119793937761191	0	118	1	AK6
HSPC	0.226487246649955	-119793937761191	0	118	1	HEXB
HSPC	0.226487246649955	-119793937761191	0	118	1	AC025188.1
HSPC	0.226487246649955	-119793937761191	0	118	1	CKMT2-AS1
HSPC	0.226487246649955	-119793937761191	0	118	1	TMEM161B-AS1
HSPC	0.226487246649955	-119793937761191	0	118	1	LYSMD3
HSPC	0.226487246649955	-119793937761191	0	118	1	ARRDC3
HSPC	0.226487246649955	-119793937761191	0	118	1	POU5F2
HSPC	0.226487246649955	-119793937761191	0	118	1	ARSK
HSPC	0.226487246649955	-119793937761191	0	118	1	ERAP2
HSPC	0.226487246649955	-119793937761191	0	118	1	C5orf30
HSPC	0.226487246649955	-193490497177812	0	118	1	APC
HSPC	0.226487246649955	-119793937761191	0	118	1	CEP120
HSPC	0.226487246649955	-119793937761191	0	118	1	LYRM7
HSPC	0.226487246649955	-119793937761191	0	118	1	VDAC1
HSPC	0.226487246649955	-119793937761191	0	118	1	SKP1
HSPC	0.226487246649955	-119793937761191	0	118	1	CDKL3
HSPC	0.226487246649955	-119793937761191	0	118	1	PFDN1
HSPC	0.226487246649955	-119793937761191	0	118	1	HARS
HSPC	0.226487246649955	-119793937761191	0	118	1	FAT2
HSPC	0.226487246649955	-119793937761191	0	118	1	PANK3
HSPC	0.226487246649955	-119793937761191	0	118	1	LCP2
HSPC	0.226487246649955	-119793937761191	0	118	1	UBTD2
HSPC	0.226487246649955	-119793937761191	0	118	1	GRK6
HSPC	0.226487246649955	-119793937761191	0	118	1	AC139795.2
HSPC	0.226487246649955	-119793937761191	0	118	1	HNRNPAB
HSPC	0.226487246649955	-119793937761191	0	118	1	EEF1E1
HSPC	0.226487246649955	-119793937761191	0	118	1	TBC1D7
HSPC	0.226487246649955	-161297687689075	0	118	1	ALDH5A1
HSPC	0.226487246649955	-119793937761191	0	118	1	HIST1H2BD
HSPC	0.226487246649955	-119793937761191	0	118	1	HMGN4
HSPC	0.226487246649955	-119793937761191	0	118	1	ZSCAN9
HSPC	0.226487246649955	-119793937761191	0	118	1	ABCF1
HSPC	0.226487246649955	-161297687689075	0	118	1	FLOT1
HSPC	0.226487246649955	-119793937761191	0	118	1	AL662844.4
HSPC	0.226487246649955	-119793937761191	0	118	1	LST1
HSPC	0.226487246649955	-119793937761191	0	118	1	GPANK1
HSPC	0.226487246649955	-119793937761191	0	118	1	LSM 2,00
HSPC	0.226487246649955	-119793937761191	0	118	1	NEU1
HSPC	0.226487246649955	-119793937761191	0	118	1	EHMT2
HSPC	0.226487246649955	-119793937761191	0	118	1	SKIV2L
HSPC	0.226487246649955	-119793937761191	0	118	1	DXO
HSPC	0.226487246649955	-161297687689075	0	118	1	TSBP1-AS1
HSPC	0.226487246649955	-119793937761191	0	118	1	HCG25
HSPC	0.226487246649955	-119793937761191	0	118	1	RGL2
HSPC	0.226487246649955	-119793937761191	0	118	1	SYNGAP1
HSPC	0.226487246649955	-119793937761191	0	118	1	NUDT3
HSPC	0.226487246649955	-119793937761191	0	118	1	AL451165.2
HSPC	0.226487246649955	-119793937761191	0	118	1	UHRF1BP1
HSPC	0.226487246649955	-119793937761191	0	118	1	TAF11
HSPC	0.226487246649955	-119793937761191	0	118	1	MTCH1
HSPC	0.226487246649955	-193490497177812	0	118	1	TOMM6
HSPC	0.226487246649955	-119793937761191	0	118	1	MRPS10
HSPC	0.226487246649955	-119793937761191	0	118	1	MCM3
HSPC	0.226487246649955	-161297687689075	0	118	1	KIAA1586
HSPC	0.226487246649955	-119793937761191	0	118	1	BAG2
HSPC	0.226487246649955	-119793937761191	0	118	1	RARS2
HSPC	0.226487246649955	-119793937761191	0	118	1	PM20D2
HSPC	0.226487246649955	-119793937761191	0	118	1	USP45
HSPC	0.226487246649955	-193490497177812	0	118	1	SCML4
HSPC	0.226487246649955	-119793937761191	0	118	1	OSTM1
HSPC	0.226487246649955	-119793937761191	0	118	1	SNX3
HSPC	0.226487246649955	-119793937761191	0	118	1	GTF3C6
HSPC	0.226487246649955	-119793937761191	0	118	1	PKIB
HSPC	0.226487246649955	-119793937761191	0	118	1	ECHDC1
HSPC	0.226487246649955	-161297687689075	0	118	1	THEMIS
HSPC	0.226487246649955	-119793937761191	0	118	1	NHSL1
HSPC	0.226487246649955	-119793937761191	0	118	1	SF3B5
HSPC	0.226487246649955	-119793937761191	0	118	1	NUP43
HSPC	0.226487246649955	-119793937761191	0	118	1	TULP4
HSPC	0.226487246649955	-119793937761191	0	118	1	AL035530.2
HSPC	0.226487246649955	-119793937761191	0	118	1	TAGAP
HSPC	0.226487246649955	-119793937761191	0	118	1	AL078604.4
HSPC	0.226487246649955	-119793937761191	0	118	1	TBP
HSPC	0.226487246649955	-119793937761191	0	118	1	PDCD2
HSPC	0.226487246649955	-119793937761191	0	118	1	DNAAF5
HSPC	0.226487246649955	-119793937761191	0	118	1	C7orf50
HSPC	0.226487246649955	-119793937761191	0	118	1	MICALL2
HSPC	0.226487246649955	-119793937761191	0	118	1	INTS1
HSPC	0.226487246649955	-119793937761191	0	118	1	BRAT1
HSPC	0.226487246649955	-119793937761191	0	118	1	FBXL18
HSPC	0.226487246649955	-119793937761191	0	118	1	DAGLB
HSPC	0.226487246649955	-119793937761191	0	118	1	ZNF853
HSPC	0.226487246649955	-119793937761191	0	118	1	ZNF316
HSPC	0.226487246649955	-119793937761191	0	118	1	AC073343.2
HSPC	0.226487246649955	-119793937761191	0	118	1	ANKMY2
HSPC	0.226487246649955	-119793937761191	0	118	1	CDCA7L
HSPC	0.226487246649955	-119793937761191	0	118	1	NUP42
HSPC	0.226487246649955	-119793937761191	0	118	1	GGCT
HSPC	0.226487246649955	-119793937761191	0	118	1	MPLKIP
HSPC	0.226487246649955	-119793937761191	0	118	1	ZNF92
HSPC	0.226487246649955	-119793937761191	0	118	1	AC068533.3
HSPC	0.226487246649955	-119793937761191	0	118	1	KCTD7
HSPC	0.226487246649955	-119793937761191	0	118	1	TRIM73
HSPC	0.226487246649955	-119793937761191	0	118	1	ZSCAN21
HSPC	0.226487246649955	-119793937761191	0	118	1	RASA4
HSPC	0.226487246649955	-119793937761191	0	118	1	EFCAB10
HSPC	0.226487246649955	-119793937761191	0	118	1	ATXN7L1
HSPC	0.226487246649955	-119793937761191	0	118	1	DUS4L
HSPC	0.226487246649955	-119793937761191	0	118	1	CBLL1
HSPC	0.226487246649955	-119793937761191	0	118	1	THAP5
HSPC	0.226487246649955	-119793937761191	0	118	1	LRRN3
HSPC	0.226487246649955	-161297687689075	0	118	1	TES
HSPC	0.226487246649955	-161297687689075	0	118	1	CPED1
HSPC	0.226487246649955	-119793937761191	0	118	1	ZC3HC1
HSPC	0.226487246649955	-119793937761191	0	118	1	TMEM209
HSPC	0.226487246649955	-119793937761191	0	118	1	GIMAP1
HSPC	0.226487246649955	-119793937761191	0	118	1	PAXIP1
HSPC	0.226487246649955	-119793937761191	0	118	1	SGCZ
HSPC	0.226487246649955	-119793937761191	0	118	1	CHMP7
HSPC	0.226487246649955	-119793937761191	0	118	1	R3HCC1
HSPC	0.226487246649955	-119793937761191	0	118	1	CCDC25
HSPC	0.226487246649955	-119793937761191	0	118	1	PPP2CB
HSPC	0.226487246649955	-119793937761191	0	118	1	ARMC1
HSPC	0.226487246649955	-119793937761191	0	118	1	COPS5
HSPC	0.226487246649955	-119793937761191	0	118	1	TPD52
HSPC	0.226487246649955	-119793937761191	0	118	1	E2F5
HSPC	0.226487246649955	-119793937761191	0	118	1	CA13
HSPC	0.226487246649955	-119793937761191	0	118	1	CA3
HSPC	0.226487246649955	-119793937761191	0	118	1	CPNE3
HSPC	0.226487246649955	-119793937761191	0	118	1	OSGIN2
HSPC	0.226487246649955	-119793937761191	0	118	1	LINC00534
HSPC	0.226487246649955	-161297687689075	0	118	1	TMEM64
HSPC	0.226487246649955	-119793937761191	0	118	1	OTUD6B
HSPC	0.226487246649955	-119793937761191	0	118	1	RBM12B
HSPC	0.226487246649955	-119793937761191	0	118	1	NIPAL2
HSPC	0.226487246649955	-119793937761191	0	118	1	VPS13B-DT
HSPC	0.226487246649955	-119793937761191	0	118	1	ANKRD46
HSPC	0.226487246649955	-119793937761191	0	118	1	AZIN1
HSPC	0.226487246649955	-119793937761191	0	118	1	ENPP2
HSPC	0.226487246649955	-119793937761191	0	118	1	ZHX2
HSPC	0.226487246649955	-119793937761191	0	118	1	SHARPIN
HSPC	0.226487246649955	-119793937761191	0	118	1	WASHC1
HSPC	0.226487246649955	-193490497177812	0	118	1	FREM1
HSPC	0.226487246649955	-119793937761191	0	118	1	HACD4
HSPC	0.226487246649955	-119793937761191	0	118	1	DDX58
HSPC	0.226487246649955	-119793937761191	0	118	1	NDUFB6
HSPC	0.226487246649955	-119793937761191	0	118	1	GALT
HSPC	0.226487246649955	-119793937761191	0	118	1	UNC13B
HSPC	0.226487246649955	-119793937761191	0	118	1	CLTA
HSPC	0.226487246649955	-119793937761191	0	118	1	EBLN3P
HSPC	0.226487246649955	-119793937761191	0	118	1	ZNF658
HSPC	0.226487246649955	-193490497177812	0	118	1	ALDH1A1
HSPC	0.226487246649955	-119793937761191	0	118	1	RFK
HSPC	0.226487246649955	-119793937761191	0	118	1	IDNK
HSPC	0.226487246649955	-119793937761191	0	118	1	TUT7
HSPC	0.226487246649955	-219793937761191	0	118	1	SEMA4D
HSPC	0.226487246649955	-119793937761191	0	118	1	BICD2
HSPC	0.226487246649955	-119793937761191	0	118	1	ZNF484
HSPC	0.226487246649955	-119793937761191	0	118	1	MFSD14B
HSPC	0.226487246649955	-119793937761191	0	118	1	SLC35D2
HSPC	0.226487246649955	-119793937761191	0	118	1	AL589843.1
HSPC	0.226487246649955	-119793937761191	0	118	1	MFSD14C
HSPC	0.226487246649955	-119793937761191	0	118	1	TMEM246
HSPC	0.226487246649955	-119793937761191	0	118	1	FKTN
HSPC	0.226487246649955	-119793937761191	0	118	1	TMEM245
HSPC	0.226487246649955	-119793937761191	0	118	1	SHOC1
HSPC	0.226487246649955	-119793937761191	0	118	1	AKNA
HSPC	0.226487246649955	-119793937761191	0	118	1	GOLGA1
HSPC	0.226487246649955	-119793937761191	0	118	1	RABEPK
HSPC	0.226487246649955	-119793937761191	0	118	1	GLE1
HSPC	0.226487246649955	-119793937761191	0	118	1	PTPA
HSPC	0.226487246649955	-119793937761191	0	118	1	LINC00963
HSPC	0.226487246649955	-119793937761191	0	118	1	GPR107
HSPC	0.226487246649955	-119793937761191	0	118	1	DDX31
HSPC	0.226487246649955	-119793937761191	0	118	1	GTF3C4
HSPC	0.226487246649955	-119793937761191	0	118	1	QSOX2
HSPC	0.226487246649955	-119793937761191	0	118	1	ABCA2
HSPC	0.226487246649955	-119793937761191	0	118	1	PFKFB3
HSPC	0.226487246649955	-161297687689075	0	118	1	SFMBT2
HSPC	0.226487246649955	-119793937761191	0	118	1	SEPHS1
HSPC	0.226487246649955	-119793937761191	0	118	1	AL157392.3
HSPC	0.226487246649955	-119793937761191	0	118	1	CUBN
HSPC	0.226487246649955	-119793937761191	0	118	1	ARMC4
HSPC	0.226487246649955	-119793937761191	0	118	1	WAC-AS1
HSPC	0.226487246649955	-119793937761191	0	118	1	CCDC7
HSPC	0.226487246649955	-119793937761191	0	118	1	ZNF248
HSPC	0.226487246649955	-119793937761191	0	118	1	AL442003.1
HSPC	0.226487246649955	-119793937761191	0	118	1	STOX1
HSPC	0.226487246649955	-119793937761191	0	118	1	SUPV3L1
HSPC	0.226487246649955	-119793937761191	0	118	1	USP54
HSPC	0.226487246649955	-242033179894836	0	118	1	LINC01374
HSPC	0.226487246649955	-119793937761191	0	118	1	MARCH5
HSPC	0.226487246649955	-119793937761191	0	118	1	HELLS
HSPC	0.226487246649955	-119793937761191	0	118	1	TCTN3
HSPC	0.226487246649955	-119793937761191	0	118	1	R3HCC1L
HSPC	0.226487246649955	-119793937761191	0	118	1	CWF19L1
HSPC	0.226487246649955	-119793937761191	0	118	1	MRPL43
HSPC	0.226487246649955	-119793937761191	0	118	1	ARL 3,00
HSPC	0.226487246649955	-119793937761191	0	118	1	ATP5MD
HSPC	0.226487246649955	-119793937761191	0	118	1	STN 1,00
HSPC	0.226487246649955	-119793937761191	0	118	1	ZDHHC6
HSPC	0.226487246649955	-119793937761191	0	118	1	PRDX3
HSPC	0.226487246649955	-161297687689075	0	118	1	SEC23IP
HSPC	0.226487246649955	-119793937761191	0	118	1	WDR11-AS1
HSPC	0.226487246649955	-119793937761191	0	118	1	ZNF511
HSPC	0.226487246649955	-119793937761191	0	118	1	IFITM3
HSPC	0.226487246649955	-119793937761191	0	118	1	GATD1
HSPC	0.226487246649955	-119793937761191	0	118	1	TRIM21
HSPC	0.226487246649955	-119793937761191	0	118	1	AC104389.5
HSPC	0.226487246649955	-119793937761191	0	118	1	ARFIP2
HSPC	0.226487246649955	-119793937761191	0	118	1	ZNF143
HSPC	0.226487246649955	-119793937761191	0	118	1	WEE1
HSPC	0.226487246649955	-119793937761191	0	118	1	SBF2
HSPC	0.226487246649955	-119793937761191	0	118	1	ARNTL
HSPC	0.226487246649955	-119793937761191	0	118	1	PDE3B
HSPC	0.226487246649955	-119793937761191	0	118	1	SERGEF
HSPC	0.226487246649955	-119793937761191	0	118	1	DNAJC24
HSPC	0.226487246649955	-119793937761191	0	118	1	NAT10
HSPC	0.226487246649955	-119793937761191	0	118	1	PRDM11
HSPC	0.226487246649955	-119793937761191	0	118	1	ATG13
HSPC	0.226487246649955	-119793937761191	0	118	1	ARFGAP2
HSPC	0.226487246649955	-119793937761191	0	118	1	NR1H3
HSPC	0.226487246649955	-119793937761191	0	118	1	UBE2L6
HSPC	0.226487246649955	-119793937761191	0	118	1	TMEM138
HSPC	0.226487246649955	-119793937761191	0	118	1	TUT1
HSPC	0.226487246649955	-119793937761191	0	118	1	UQCC3
HSPC	0.226487246649955	-119793937761191	0	118	1	SLC3A2
HSPC	0.226487246649955	-119793937761191	0	118	1	COX8A
HSPC	0.226487246649955	-119793937761191	0	118	1	STIP1
HSPC	0.226487246649955	-119793937761191	0	118	1	FERMT3
HSPC	0.226487246649955	-119793937761191	0	118	1	EHD1
HSPC	0.226487246649955	-119793937761191	0	118	1	ZFPL1
HSPC	0.226487246649955	-119793937761191	0	118	1	CAPN1
HSPC	0.226487246649955	-119793937761191	0	118	1	SCYL1
HSPC	0.226487246649955	-119793937761191	0	118	1	FAM89B
HSPC	0.226487246649955	-119793937761191	0	118	1	FIBP
HSPC	0.226487246649955	-119793937761191	0	118	1	BANF1
HSPC	0.226487246649955	-119793937761191	0	118	1	RBM4B
HSPC	0.226487246649955	-119793937761191	0	118	1	TESMIN
HSPC	0.226487246649955	-119793937761191	0	118	1	NADSYN1
HSPC	0.226487246649955	-119793937761191	0	118	1	FAM168A
HSPC	0.226487246649955	-119793937761191	0	118	1	AP000763.3
HSPC	0.226487246649955	-119793937761191	0	118	1	MRPL48
HSPC	0.226487246649955	-119793937761191	0	118	1	C2CD3
HSPC	0.226487246649955	-119793937761191	0	118	1	PPME1
HSPC	0.226487246649955	-119793937761191	0	118	1	NPAT
HSPC	0.226487246649955	-119793937761191	0	118	1	IL18
HSPC	0.226487246649955	-119793937761191	0	118	1	LINC02762
HSPC	0.226487246649955	-119793937761191	0	118	1	C11orf71
HSPC	0.226487246649955	-119793937761191	0	118	1	CEP164
HSPC	0.226487246649955	-119793937761191	0	118	1	ARCN1
HSPC	0.226487246649955	-119793937761191	0	118	1	ROBO3
HSPC	0.226487246649955	-119793937761191	0	118	1	RAD52
HSPC	0.226487246649955	-119793937761191	0	118	1	PARP11
HSPC	0.226487246649955	-119793937761191	0	118	1	C1RL-AS1
HSPC	0.226487246649955	-161297687689075	0	118	1	CLSTN3
HSPC	0.226487246649955	-119793937761191	0	118	1	A2M
HSPC	0.226487246649955	-119793937761191	0	118	1	FAM234B
HSPC	0.226487246649955	-119793937761191	0	118	1	AEBP2
HSPC	0.226487246649955	-119793937761191	0	118	1	AC053513.1
HSPC	0.226487246649955	-119793937761191	0	118	1	ETFRF1
HSPC	0.226487246649955	-119793937761191	0	118	1	FGFR1OP2
HSPC	0.226487246649955	-119793937761191	0	118	1	SLC48A1
HSPC	0.226487246649955	-119793937761191	0	118	1	DDX23
HSPC	0.226487246649955	-119793937761191	0	118	1	FKBP11
HSPC	0.226487246649955	-119793937761191	0	118	1	ARF3
HSPC	0.226487246649955	-119793937761191	0	118	1	LARP4
HSPC	0.226487246649955	-119793937761191	0	118	1	CALCOCO1
HSPC	0.226487246649955	-119793937761191	0	118	1	ITGA5
HSPC	0.226487246649955	-119793937761191	0	118	1	SUOX
HSPC	0.226487246649955	-119793937761191	0	118	1	COQ10A
HSPC	0.226487246649955	-161297687689075	0	118	1	PTGES3
HSPC	0.226487246649955	-119793937761191	0	118	1	MARS
HSPC	0.226487246649955	-119793937761191	0	118	1	RXYLT1
HSPC	0.226487246649955	-119793937761191	0	118	1	DYRK2
HSPC	0.226487246649955	-161297687689075	0	118	1	IFNG-AS1
HSPC	0.226487246649955	-161297687689075	0	118	1	LINC02384
HSPC	0.226487246649955	-119793937761191	0	118	1	LYZ
HSPC	0.226487246649955	-119793937761191	0	118	1	NUDT4
HSPC	0.226487246649955	-119793937761191	0	118	1	MRPL42
HSPC	0.226487246649955	-119793937761191	0	118	1	SOCS2
HSPC	0.226487246649955	-119793937761191	0	118	1	CFAP54
HSPC	0.226487246649955	-119793937761191	0	118	1	CRY1
HSPC	0.226487246649955	-119793937761191	0	118	1	PRDM4
HSPC	0.226487246649955	-119793937761191	0	118	1	CORO1C
HSPC	0.226487246649955	-119793937761191	0	118	1	C12orf76
HSPC	0.226487246649955	-119793937761191	0	118	1	KNTC1
HSPC	0.226487246649955	-119793937761191	0	118	1	KMT5A
HSPC	0.226487246649955	-119793937761191	0	118	1	TMED2
HSPC	0.226487246649955	-161297687689075	0	118	1	DDX55
HSPC	0.226487246649955	-119793937761191	0	118	1	NCOR2
HSPC	0.226487246649955	-119793937761191	0	118	1	AACS
HSPC	0.226487246649955	-119793937761191	0	118	1	ULK1
HSPC	0.226487246649955	-119793937761191	0	118	1	ZNF10
HSPC	0.226487246649955	-119793937761191	0	118	1	CENPJ
HSPC	0.226487246649955	-119793937761191	0	118	1	USPL1
HSPC	0.226487246649955	-119793937761191	0	118	1	HSPH1
HSPC	0.226487246649955	-119793937761191	0	118	1	PROSER1
HSPC	0.226487246649955	-161297687689075	0	118	1	LHFPL6
HSPC	0.226487246649955	-119793937761191	0	118	1	AL359706.1
HSPC	0.226487246649955	-119793937761191	0	118	1	TPT1-AS1
HSPC	0.226487246649955	-119793937761191	0	118	1	SLC25A30-AS1
HSPC	0.226487246649955	-119793937761191	0	118	1	MED4
HSPC	0.226487246649955	-119793937761191	0	118	1	ARL 11,00
HSPC	0.226487246649955	-119793937761191	0	118	1	INTS6-AS1
HSPC	0.226487246649955	-119793937761191	0	118	1	ALG11
HSPC	0.226487246649955	-119793937761191	0	118	1	CKAP2
HSPC	0.226487246649955	-119793937761191	0	118	1	AL160254.1
HSPC	0.226487246649955	-119793937761191	0	118	1	FBXL3
HSPC	0.226487246649955	-119793937761191	0	118	1	ABHD13
HSPC	0.226487246649955	-193490497177812	0	118	1	RASA3
HSPC	0.226487246649955	-119793937761191	0	118	1	TTC5
HSPC	0.226487246649955	-119793937761191	0	118	1	SALL2
HSPC	0.226487246649955	-119793937761191	0	118	1	OXA1L
HSPC	0.226487246649955	-119793937761191	0	118	1	IRF9
HSPC	0.226487246649955	-119793937761191	0	118	1	SPTSSA
HSPC	0.226487246649955	-119793937761191	0	118	1	MBIP
HSPC	0.226487246649955	-119793937761191	0	118	1	SLC25A21
HSPC	0.226487246649955	-119793937761191	0	118	1	TRAPPC6B
HSPC	0.226487246649955	-161297687689075	0	118	1	AL049828.1
HSPC	0.226487246649955	-119793937761191	0	118	1	VCPKMT
HSPC	0.226487246649955	-119793937761191	0	118	1	L2HGDH
HSPC	0.226487246649955	-119793937761191	0	118	1	GMFB
HSPC	0.226487246649955	-119793937761191	0	118	1	SOCS4
HSPC	0.226487246649955	-119793937761191	0	118	1	NAA30
HSPC	0.226487246649955	-119793937761191	0	118	1	SLC38A6
HSPC	0.226487246649955	-119793937761191	0	118	1	WDR89
HSPC	0.226487246649955	-119793937761191	0	118	1	ZBTB25
HSPC	0.226487246649955	-119793937761191	0	118	1	SUSD6
HSPC	0.226487246649955	-119793937761191	0	118	1	IFT43
HSPC	0.226487246649955	-119793937761191	0	118	1	SPATA7
HSPC	0.226487246649955	-119793937761191	0	118	1	NRDE2
HSPC	0.226487246649955	-161297687689075	0	118	1	CALM1
HSPC	0.226487246649955	-119793937761191	0	118	1	NDUFB1
HSPC	0.226487246649955	-119793937761191	0	118	1	GLRX5
HSPC	0.226487246649955	-119793937761191	0	118	1	CCNK
HSPC	0.226487246649955	-119793937761191	0	118	1	WARS
HSPC	0.226487246649955	-119793937761191	0	118	1	INF2
HSPC	0.226487246649955	-119793937761191	0	118	1	EMC7
HSPC	0.226487246649955	-119793937761191	0	118	1	AC079203.2
HSPC	0.226487246649955	-119793937761191	0	118	1	CHP1
HSPC	0.226487246649955	-161297687689075	0	118	1	ZNF106
HSPC	0.226487246649955	-119793937761191	0	118	1	SNAP23
HSPC	0.226487246649955	-119793937761191	0	118	1	CDAN1
HSPC	0.226487246649955	-119793937761191	0	118	1	AC021752.1
HSPC	0.226487246649955	-119793937761191	0	118	1	LYSMD2
HSPC	0.226487246649955	-119793937761191	0	118	1	AC090517.5
HSPC	0.226487246649955	-119793937761191	0	118	1	AC073167.1
HSPC	0.226487246649955	-119793937761191	0	118	1	TRIP4
HSPC	0.226487246649955	-119793937761191	0	118	1	OAZ2
HSPC	0.226487246649955	-119793937761191	0	118	1	CLN6
HSPC	0.226487246649955	-119793937761191	0	118	1	PARP6
HSPC	0.226487246649955	-119793937761191	0	118	1	SCAMP2
HSPC	0.226487246649955	-119793937761191	0	118	1	IDH3A
HSPC	0.226487246649955	-119793937761191	0	118	1	CTSH
HSPC	0.226487246649955	-119793937761191	0	118	1	AC015871.1
HSPC	0.226487246649955	-119793937761191	0	118	1	AC022558.2
HSPC	0.226487246649955	-119793937761191	0	118	1	AC048382.5
HSPC	0.226487246649955	-119793937761191	0	118	1	NGRN
HSPC	0.226487246649955	-119793937761191	0	118	1	TM2D3
HSPC	0.226487246649955	-119793937761191	0	118	1	NME4
HSPC	0.226487246649955	-119793937761191	0	118	1	RHOT2
HSPC	0.226487246649955	-119793937761191	0	118	1	EME2
HSPC	0.226487246649955	-119793937761191	0	118	1	HAGH
HSPC	0.226487246649955	-119793937761191	0	118	1	TRAF7
HSPC	0.226487246649955	-119793937761191	0	118	1	MLST8
HSPC	0.226487246649955	-119793937761191	0	118	1	PGP
HSPC	0.226487246649955	-119793937761191	0	118	1	PRSS21
HSPC	0.226487246649955	-119793937761191	0	118	1	DNASE1
HSPC	0.226487246649955	-119793937761191	0	118	1	DNAJA3
HSPC	0.226487246649955	-119793937761191	0	118	1	NDE1
HSPC	0.226487246649955	-119793937761191	0	118	1	VPS35L
HSPC	0.226487246649955	-119793937761191	0	118	1	NDUFAB1
HSPC	0.226487246649955	-119793937761191	0	118	1	CLN3
HSPC	0.226487246649955	-119793937761191	0	118	1	TMEM219
HSPC	0.226487246649955	-119793937761191	0	118	1	HIRIP3
HSPC	0.226487246649955	-119793937761191	0	118	1	RNF40
HSPC	0.226487246649955	-119793937761191	0	118	1	C16orf87
HSPC	0.226487246649955	-161297687689075	0	118	1	ADGRG5
HSPC	0.226487246649955	-119793937761191	0	118	1	C16orf70
HSPC	0.226487246649955	-119793937761191	0	118	1	TRADD
HSPC	0.226487246649955	-119793937761191	0	118	1	FHOD1
HSPC	0.226487246649955	-119793937761191	0	118	1	RANBP10
HSPC	0.226487246649955	-119793937761191	0	118	1	DDX28
HSPC	0.226487246649955	-119793937761191	0	118	1	EXOSC6
HSPC	0.226487246649955	-119793937761191	0	118	1	AC004158.1
HSPC	0.226487246649955	-119793937761191	0	118	1	AC009120.2
HSPC	0.226487246649955	-119793937761191	0	118	1	GLG1
HSPC	0.226487246649955	-119793937761191	0	118	1	CDYL2
HSPC	0.226487246649955	-119793937761191	0	118	1	CMC2
HSPC	0.226487246649955	-119793937761191	0	118	1	KLHDC4
HSPC	0.226487246649955	-119793937761191	0	118	1	ACSF3
HSPC	0.226487246649955	-119793937761191	0	118	1	TSR1
HSPC	0.226487246649955	-119793937761191	0	118	1	PELP1
HSPC	0.226487246649955	-119793937761191	0	118	1	NUP88
HSPC	0.226487246649955	-119793937761191	0	118	1	RNASEK
HSPC	0.226487246649955	-119793937761191	0	118	1	BORCS6
HSPC	0.226487246649955	-193490497177812	0	118	1	GAS7
HSPC	0.226487246649955	-119793937761191	0	118	1	ELAC2
HSPC	0.226487246649955	-119793937761191	0	118	1	TRIM16
HSPC	0.226487246649955	-119793937761191	0	118	1	PIGL
HSPC	0.226487246649955	-119793937761191	0	118	1	ATPAF2
HSPC	0.226487246649955	-119793937761191	0	118	1	FLII
HSPC	0.226487246649955	-119793937761191	0	118	1	FAM106A
HSPC	0.226487246649955	-119793937761191	0	118	1	PIGS
HSPC	0.226487246649955	-119793937761191	0	118	1	NEK8
HSPC	0.226487246649955	-119793937761191	0	118	1	TP53I13
HSPC	0.226487246649955	-119793937761191	0	118	1	OMG
HSPC	0.226487246649955	-119793937761191	0	118	1	EVI2A
HSPC	0.226487246649955	-119793937761191	0	118	1	RAB11FIP4
HSPC	0.226487246649955	-119793937761191	0	118	1	RFFL
HSPC	0.226487246649955	-119793937761191	0	118	1	PIP4K2B
HSPC	0.226487246649955	-119793937761191	0	118	1	LASP1
HSPC	0.226487246649955	-119793937761191	0	118	1	MED1
HSPC	0.226487246649955	-119793937761191	0	118	1	MED24
HSPC	0.226487246649955	-119793937761191	0	118	1	DHX8
HSPC	0.226487246649955	-119793937761191	0	118	1	ARL17A
HSPC	0.226487246649955	-119793937761191	0	118	1	NSF
HSPC	0.226487246649955	-119793937761191	0	118	1	GOSR2
HSPC	0.226487246649955	-161297687689075	0	118	1	AC005670.3
HSPC	0.226487246649955	-119793937761191	0	118	1	SP2
HSPC	0.226487246649955	-119793937761191	0	118	1	CBX1
HSPC	0.226487246649955	-119793937761191	0	118	1	SKAP1
HSPC	0.226487246649955	-119793937761191	0	118	1	AC015795.1
HSPC	0.226487246649955	-161297687689075	0	118	1	INTS2
HSPC	0.226487246649955	-119793937761191	0	118	1	CD79B
HSPC	0.226487246649955	-119793937761191	0	118	1	ABCA5
HSPC	0.226487246649955	-161297687689075	0	118	1	MAP2K6
HSPC	0.226487246649955	-119793937761191	0	118	1	COG1
HSPC	0.226487246649955	-119793937761191	0	118	1	MRPL38
HSPC	0.226487246649955	-119793937761191	0	118	1	UBALD2
HSPC	0.226487246649955	-119793937761191	0	118	1	AC015802.6
HSPC	0.226487246649955	-119793937761191	0	118	1	ASPSCR1
HSPC	0.226487246649955	-119793937761191	0	118	1	FASN
HSPC	0.226487246649955	-119793937761191	0	118	1	HEXD
HSPC	0.226487246649955	-119793937761191	0	118	1	TBCD
HSPC	0.226487246649955	-193490497177812	0	118	1	PTPRM
HSPC	0.226487246649955	-119793937761191	0	118	1	GNAL
HSPC	0.226487246649955	-119793937761191	0	118	1	IMPA2
HSPC	0.226487246649955	-119793937761191	0	118	1	ZNF532
HSPC	0.226487246649955	-119793937761191	0	118	1	TSHZ1
HSPC	0.226487246649955	-119793937761191	0	118	1	AC009716.1
HSPC	0.226487246649955	-161297687689075	0	118	1	ABCA7
HSPC	0.226487246649955	-119793937761191	0	118	1	PWWP3A
HSPC	0.226487246649955	-119793937761191	0	118	1	CSNK1G2
HSPC	0.226487246649955	-119793937761191	0	118	1	DOT1L
HSPC	0.226487246649955	-119793937761191	0	118	1	MATK
HSPC	0.226487246649955	-119793937761191	0	118	1	ALKBH7
HSPC	0.226487246649955	-119793937761191	0	118	1	XAB2
HSPC	0.226487246649955	-119793937761191	0	118	1	ZNF558
HSPC	0.226487246649955	-119793937761191	0	118	1	ATG4D
HSPC	0.226487246649955	-119793937761191	0	118	1	TMEM205
HSPC	0.226487246649955	-119793937761191	0	118	1	ELOF1
HSPC	0.226487246649955	-119793937761191	0	118	1	ZNF823
HSPC	0.226487246649955	-119793937761191	0	118	1	HOOK2
HSPC	0.226487246649955	-119793937761191	0	118	1	AKAP8L
HSPC	0.226487246649955	-119793937761191	0	118	1	AC020913.1
HSPC	0.226487246649955	-119793937761191	0	118	1	PIK3R2
HSPC	0.226487246649955	-119793937761191	0	118	1	MEF2B
HSPC	0.226487246649955	-119793937761191	0	118	1	AC123912.4
HSPC	0.226487246649955	-119793937761191	0	118	1	GRAMD1A
HSPC	0.226487246649955	-119793937761191	0	118	1	ZNF565
HSPC	0.226487246649955	-119793937761191	0	118	1	ZNF529
HSPC	0.226487246649955	-119793937761191	0	118	1	AC016590.1
HSPC	0.226487246649955	-161297687689075	0	118	1	AC093227.1
HSPC	0.226487246649955	-119793937761191	0	118	1	ZNF573
HSPC	0.226487246649955	-119793937761191	0	118	1	PSMD8
HSPC	0.226487246649955	-119793937761191	0	118	1	ZNF780A
HSPC	0.226487246649955	-119793937761191	0	118	1	TGFB1
HSPC	0.226487246649955	-119793937761191	0	118	1	CD79A
HSPC	0.226487246649955	-119793937761191	0	118	1	CIC
HSPC	0.226487246649955	-119793937761191	0	118	1	GEMIN7-AS1
HSPC	0.226487246649955	-119793937761191	0	118	1	MARK4
HSPC	0.226487246649955	-119793937761191	0	118	1	QPCTL
HSPC	0.226487246649955	-119793937761191	0	118	1	SYMPK
HSPC	0.226487246649955	-119793937761191	0	118	1	ZSWIM9
HSPC	0.226487246649955	-119793937761191	0	118	1	RUVBL2
HSPC	0.226487246649955	-119793937761191	0	118	1	IRF3
HSPC	0.226487246649955	-119793937761191	0	118	1	AKT1S1
HSPC	0.226487246649955	-119793937761191	0	118	1	VRK3
HSPC	0.226487246649955	-119793937761191	0	118	1	ETFB
HSPC	0.226487246649955	-119793937761191	0	118	1	ZNF350-AS1
HSPC	0.226487246649955	-119793937761191	0	118	1	LENG8
HSPC	0.226487246649955	-119793937761191	0	118	1	LENG9
HSPC	0.226487246649955	-119793937761191	0	118	1	ZNF581
HSPC	0.226487246649955	-119793937761191	0	118	1	ZNF667
HSPC	0.226487246649955	-119793937761191	0	118	1	ZNF548
HSPC	0.226487246649955	-119793937761191	0	118	1	ZNF587
HSPC	0.226487246649955	-119793937761191	0	118	1	AC008969.1
HSPC	0.226487246649955	-119793937761191	0	118	1	MZF1
HSPC	0.226487246649955	-119793937761191	0	118	1	NRSN2-AS1
HSPC	0.226487246649955	-119793937761191	0	118	1	IDH3B
HSPC	0.226487246649955	-119793937761191	0	118	1	UBOX5-AS1
HSPC	0.226487246649955	-119793937761191	0	118	1	CDS2
HSPC	0.226487246649955	-161297687689075	0	118	1	BTBD3
HSPC	0.226487246649955	-119793937761191	0	118	1	ESF1
HSPC	0.226487246649955	-119793937761191	0	118	1	NDUFAF5
HSPC	0.226487246649955	-161297687689075	0	118	1	MACROD2
HSPC	0.226487246649955	-119793937761191	0	118	1	DZANK1
HSPC	0.226487246649955	-119793937761191	0	118	1	ZNF337
HSPC	0.226487246649955	-161297687689075	0	118	1	DNMT3B
HSPC	0.226487246649955	-119793937761191	0	118	1	UQCC1
HSPC	0.226487246649955	-119793937761191	0	118	1	ROMO1
HSPC	0.226487246649955	-119793937761191	0	118	1	DLGAP4
HSPC	0.226487246649955	-119793937761191	0	118	1	RAB5IF
HSPC	0.226487246649955	-161297687689075	0	118	1	NDRG3
HSPC	0.226487246649955	-119793937761191	0	118	1	SAMHD1
HSPC	0.226487246649955	-161297687689075	0	118	1	RPRD1B
HSPC	0.226487246649955	-119793937761191	0	118	1	PABPC1L
HSPC	0.226487246649955	-119793937761191	0	118	1	PIGT
HSPC	0.226487246649955	-119793937761191	0	118	1	DNTTIP1
HSPC	0.226487246649955	-119793937761191	0	118	1	NCOA5
HSPC	0.226487246649955	-119793937761191	0	118	1	CSE1L
HSPC	0.226487246649955	-119793937761191	0	118	1	SLC9A8
HSPC	0.226487246649955	-119793937761191	0	118	1	SPATA2
HSPC	0.226487246649955	-119793937761191	0	118	1	RNF114
HSPC	0.226487246649955	-119793937761191	0	118	1	ZNF217
HSPC	0.226487246649955	-119793937761191	0	118	1	NELFCD
HSPC	0.226487246649955	-119793937761191	0	118	1	ADRM1
HSPC	0.226487246649955	-119793937761191	0	118	1	UCKL1
HSPC	0.226487246649955	-119793937761191	0	118	1	PCMTD2
HSPC	0.226487246649955	-119793937761191	0	118	1	GABPA
HSPC	0.226487246649955	-119793937761191	0	118	1	MIS18A
HSPC	0.226487246649955	-119793937761191	0	118	1	IFNAR1
HSPC	0.226487246649955	-119793937761191	0	118	1	MORC3
HSPC	0.226487246649955	-119793937761191	0	118	1	TTC3
HSPC	0.226487246649955	-119793937761191	0	118	1	VPS26C
HSPC	0.226487246649955	-119793937761191	0	118	1	MX2
HSPC	0.226487246649955	-119793937761191	0	118	1	PRDM15
HSPC	0.226487246649955	-119793937761191	0	118	1	PKNOX1
HSPC	0.226487246649955	-119793937761191	0	118	1	HDHD5
HSPC	0.226487246649955	-119793937761191	0	118	1	C22orf39
HSPC	0.226487246649955	-119793937761191	0	118	1	RANBP1
HSPC	0.226487246649955	-119793937761191	0	118	1	YPEL1
HSPC	0.226487246649955	-119793937761191	0	118	1	PITPNB
HSPC	0.226487246649955	-119793937761191	0	118	1	Z93930.2
HSPC	0.226487246649955	-119793937761191	0	118	1	TBC1D10A
HSPC	0.226487246649955	-119793937761191	0	118	1	SFI1
HSPC	0.226487246649955	-119793937761191	0	118	1	DEPDC5
HSPC	0.226487246649955	-119793937761191	0	118	1	TIMP3
HSPC	0.226487246649955	-119793937761191	0	118	1	RBFOX2
HSPC	0.226487246649955	-119793937761191	0	118	1	MPST
HSPC	0.226487246649955	-119793937761191	0	118	1	TMEM184B
HSPC	0.226487246649955	-119793937761191	0	118	1	RPS19BP1
HSPC	0.226487246649955	-119793937761191	0	118	1	ADSL
HSPC	0.226487246649955	-119793937761191	0	118	1	SLC25A17
HSPC	0.226487246649955	-119793937761191	0	118	1	SNU13
HSPC	0.226487246649955	-119793937761191	0	118	1	ARFGAP3
HSPC	0.226487246649955	-161297687689075	0	118	1	TSPO
HSPC	0.226487246649955	-119793937761191	0	118	1	CRELD2
HSPC	0.226487246649955	-119793937761191	0	118	1	PANX2
HSPC	0.226487246649955	-119793937761191	0	118	1	TYMP
HSPC	0.226487246649955	-119793937761191	0	118	1	LINC00106
HSPC	0.226487246649955	-119793937761191	0	118	1	ZBED1
HSPC	0.226487246649955	-119793937761191	0	118	1	PRPS2
HSPC	0.226487246649955	-119793937761191	0	118	1	SAT1
HSPC	0.226487246649955	-119793937761191	0	118	1	ZNF81
HSPC	0.226487246649955	-119793937761191	0	118	1	MAGED1
HSPC	0.226487246649955	-119793937761191	0	118	1	TSPYL2
HSPC	0.226487246649955	-119793937761191	0	118	1	FAM120C
HSPC	0.226487246649955	-119793937761191	0	118	1	FAM226B
HSPC	0.226487246649955	-119793937761191	0	118	1	ARMCX3
HSPC	0.226487246649955	-161297687689075	0	118	1	TCEAL9
HSPC	0.226487246649955	-119793937761191	0	118	1	TCEAL1
HSPC	0.226487246649955	-119793937761191	0	118	1	NDUFA1
HSPC	0.226487246649955	-119793937761191	0	118	1	LAMP2
HSPC	0.226487246649955	-119793937761191	0	118	1	XIAP
HSPC	0.226487246649955	-119793937761191	0	118	1	RAP2C-AS1
HSPC	0.226487246649955	-119793937761191	0	118	1	MBNL3
HSPC	0.226487246649955	-119793937761191	0	118	1	MMGT1
HSPC	0.226487246649955	-119793937761191	0	118	1	MAP7D3
HSPC	0.226487246649955	-119793937761191	0	118	1	FMR1
HSPC	0.226487246649955	-119793937761191	0	118	1	AC244197.2
HSPC	0.226487246649955	-119793937761191	0	118	1	MTMR1
HSPC	0.226487246649955	-161297687689075	0	118	1	ARHGAP4
HSPC	0.226487246649955	-119793937761191	0	118	1	MECP2
HSPC	0.226487246649955	-119793937761191	0	118	1	DKC1
HSPC	0.226487246649955	-119793937761191	0	118	1	CLIC2
HSPC	0.226487246649955	-119793937761191	0	118	1	AL354822.1
HSPC	0.226487246649955	-119793937761191	0	118	1	AC007091.1
HSPC	0.226487246649955	-119793937761191	0	118	1	FER1L6-AS1
HSPC	0.227140954800918	-142033179894836	231	412	1	EMP3
HSPC	0.228048554495761	0.802060622388091	231	59	1	RABL2A
HSPC	0.228048554495761	0.802060622388091	231	59	1	CAB39
HSPC	0.228048554495761	0.802060622388091	231	59	1	NMNAT3
HSPC	0.228048554495761	0.802060622388091	231	59	1	SPCS2
HSPC	0.228048554495761	0.802060622388091	231	59	1	MTM1
HSPC	0.234850588807698	0.802060622388091	462	235	1	SNHG32
HSPC	0.235695816199013	-107240849552805	154	353	1	TNFAIP8
HSPC	0.236154570756629	102445304372454	615	412	1	TTC17
HSPC	0.236282991828258	-0.835369298227201	385	529	1	TMSB4X
HSPC	0.23641210868316	-0.612976876890753	231	471	1	DENND4A
HSPC	0.241782514017539	0.971985623830404	308	118	1	CD52
HSPC	0.241782514017539	0.971985623830404	308	118	1	RAP1A
HSPC	0.241782514017539	0.971985623830404	308	118	1	MYO9A
HSPC	0.241907485852219	0.387023123109247	615	353	1	DOCK8
HSPC	0.244675411829596	0.872449950279489	385	176	1	CNRIP1
HSPC	0.244675411829596	0.872449950279489	385	176	1	AMD 1,00
HSPC	0.245453826075221	-142033179894836	77	235	1	RAP1GDS1
HSPC	0.245453826075221	-142033179894836	77	235	1	ARID4A
HSPC	0.245453826075221	-161297687689075	77	235	1	OAZ1
HSPC	0.24631937792735	-0.612976876890753	231	471	1	CALCRL
HSPC	0.24631937792735	-0.612976876890753	231	471	1	PHF3
HSPC	0.24631937792735	-0.612976876890753	231	471	1	HMGA2
HSPC	0.247729540642178	-0.835369298227201	154	353	1	ZNF326
HSPC	0.247729540642178	-0.835369298227201	154	353	1	TTC7A
HSPC	0.247729540642178	-0.835369298227201	154	353	1	DYNC1I2
HSPC	0.247729540642178	-0.835369298227201	154	353	1	FRMD4B
HSPC	0.247729540642178	-0.835369298227201	154	353	1	ZNF718
HSPC	0.247729540642178	-0.835369298227201	154	353	1	SEC24B
HSPC	0.247729540642178	-0.835369298227201	154	353	1	WRNIP1
HSPC	0.247729540642178	-0.835369298227201	154	353	1	ATG5
HSPC	0.247729540642178	-0.835369298227201	154	353	1	STMP1
HSPC	0.247729540642178	-0.835369298227201	154	353	1	MAP2K4
HSPC	0.247729540642178	-0.835369298227201	154	353	1	GOSR1
HSPC	0.247729540642178	-0.835369298227201	154	353	1	TLK2
HSPC	0.247729540642178	-0.835369298227201	154	353	1	CIRBP
HSPC	0.247729540642178	-0.835369298227201	154	353	1	PLCB4
HSPC	0.247729540642178	-0.835369298227201	154	353	1	RRBP1
HSPC	0.247729540642178	-0.835369298227201	154	353	1	GP1BB
HSPC	0.247729540642178	-0.835369298227201	154	353	1	AC010880.1
HSPC	0.252691675742348	0.593474000576674	692	529	1	RPL26
HSPC	0.253020898026108	-0.934904971778115	308	471	1	KIFAP3
HSPC	0.253020898026108	-0.934904971778115	308	471	1	AC008014.1
HSPC	0.253297028522831	12350200296642	385	235	1	FNDC3B
HSPC	0.255368992680547	-0.934904971778115	231	412	1	ADAM17
HSPC	0.255368992680547	-107240849552805	231	412	1	FAR2
HSPC	0.255368992680547	-0.934904971778115	231	412	1	CPNE8
HSPC	0.255368992680547	-0.934904971778115	231	412	1	SLC38A2
HSPC	0.255368992680547	-107240849552805	231	412	1	TTBK2
HSPC	0.255368992680547	-107240849552805	231	412	1	STXBP4
HSPC	0.255368992680547	-0.934904971778115	231	412	1	CALR
HSPC	0.256514040541164	0.971985623830403	462	294	1	CHPT1
HSPC	0.257055569719452	-0.934904971778115	154	353	1	PCNX4
HSPC	0.257437854773464	102445304372454	538	412	1	TFRC
HSPC	0.258057005463415	-119793937761191	77	235	1	SYF2
HSPC	0.258057005463415	-119793937761191	77	235	1	SH3BGRL3
HSPC	0.258057005463415	-119793937761191	77	235	1	EHBP1
HSPC	0.258057005463415	-119793937761191	77	235	1	VPS54
HSPC	0.258057005463415	-119793937761191	77	235	1	PPIG
HSPC	0.258057005463415	-119793937761191	77	235	1	ARIH2
HSPC	0.258057005463415	-119793937761191	77	235	1	TMF1
HSPC	0.258057005463415	-119793937761191	77	235	1	FIP1L1
HSPC	0.258057005463415	-119793937761191	77	235	1	ICE1
HSPC	0.258057005463415	-142033179894836	77	235	1	SLC38A9
HSPC	0.258057005463415	-119793937761191	77	235	1	SYNE1
HSPC	0.258057005463415	-119793937761191	77	235	1	NDUFA4
HSPC	0.258057005463415	-119793937761191	77	235	1	TFEC
HSPC	0.258057005463415	-119793937761191	77	235	1	PRKAG2
HSPC	0.258057005463415	-119793937761191	77	235	1	ERCC6L2
HSPC	0.258057005463415	-119793937761191	77	235	1	TASOR2
HSPC	0.258057005463415	-119793937761191	77	235	1	ENTPD1-AS1
HSPC	0.258057005463415	-119793937761191	77	235	1	STK33
HSPC	0.258057005463415	-119793937761191	77	235	1	TMX2
HSPC	0.258057005463415	-119793937761191	77	235	1	SINHCAF
HSPC	0.258057005463415	-119793937761191	77	235	1	PCBP2
HSPC	0.258057005463415	-119793937761191	77	235	1	ZFC3H1
HSPC	0.258057005463415	-119793937761191	77	235	1	ZDHHC20
HSPC	0.258057005463415	-142033179894836	77	235	1	EPSTI1
HSPC	0.258057005463415	-119793937761191	77	235	1	PSMA6
HSPC	0.258057005463415	-119793937761191	77	235	1	SNW1
HSPC	0.258057005463415	-119793937761191	77	235	1	UBE2Q2
HSPC	0.258057005463415	-119793937761191	77	235	1	FUS
HSPC	0.259122775338587	0.749593202493956	462	235	1	KAT6B
HSPC	0.261684451617103	0.579668201051643	538	294	1	PCM1
HSPC	0.263222059271023	-0.934904971778115	385	471	1	TNRC6B
HSPC	0.26530217476725	-0.10774156864033	231	529	1	XACT
HSPC	0.265326560474369	0.650057528943041	615	471	1	MSRB3
HSPC	0.265680449954472	0.70895121799661	308	118	1	GATAD2B
HSPC	0.265680449954472	0.70895121799661	308	118	1	CTDSPL
HSPC	0.265680449954472	0.70895121799661	308	118	1	NREP
HSPC	0.265680449954472	0.70895121799661	308	118	1	RIMKLB
HSPC	0.265956559064784	-0.475473353140818	538	706	1	RABGAP1L
HSPC	0.266886848480027	-0.612976876890753	308	529	1	STK3
HSPC	0.266886848480027	-0.612976876890753	308	529	1	FTO
HSPC	0.268645087586593	-0.782901878333065	154	353	1	RSRP1
HSPC	0.268645087586593	-0.782901878333065	154	353	1	ANP32B
HSPC	0.268734634066014	0.70895121799661	538	294	1	PBX3
HSPC	0.270770380562889	0.676529740304232	615	471	1	ARGLU1
HSPC	0.273175690253915	-0.934904971778115	77	235	1	SLC35D1
HSPC	0.273175690253915	-0.934904971778115	77	235	1	MIGA1
HSPC	0.273175690253915	-0.934904971778115	77	235	1	IFI44
HSPC	0.273175690253915	-0.934904971778115	77	235	1	SPATA1
HSPC	0.273175690253915	-0.934904971778115	77	235	1	AMPD2
HSPC	0.273175690253915	-0.934904971778115	77	235	1	BCAS2
HSPC	0.273175690253915	-0.934904971778115	77	235	1	SLC22A15
HSPC	0.273175690253915	-0.934904971778115	77	235	1	NBPF11
HSPC	0.273175690253915	-0.934904971778115	77	235	1	RPRD2
HSPC	0.273175690253915	-0.934904971778115	77	235	1	MPC2
HSPC	0.273175690253915	-0.934904971778115	77	235	1	DISC1
HSPC	0.273175690253915	-0.934904971778115	77	235	1	CHML
HSPC	0.273175690253915	-0.934904971778115	77	235	1	ADSS
HSPC	0.273175690253915	-0.934904971778115	77	235	1	LPIN1
HSPC	0.273175690253915	-0.934904971778115	77	235	1	FAM228B
HSPC	0.273175690253915	-0.934904971778115	77	235	1	SRSF7
HSPC	0.273175690253915	-0.934904971778115	77	235	1	VRK2
HSPC	0.273175690253915	-0.934904971778115	77	235	1	LINC01122
HSPC	0.273175690253915	-0.934904971778115	77	235	1	AC092683.1
HSPC	0.273175690253915	-0.934904971778115	77	235	1	MZT2A
HSPC	0.273175690253915	-0.934904971778115	77	235	1	PKP4
HSPC	0.273175690253915	-0.934904971778115	77	235	1	PRKRA
HSPC	0.273175690253915	-0.934904971778115	77	235	1	CLK1
HSPC	0.273175690253915	-0.934904971778115	77	235	1	ORC2
HSPC	0.273175690253915	-0.934904971778115	77	235	1	CRBN
HSPC	0.273175690253915	-0.934904971778115	77	235	1	MTMR14
HSPC	0.273175690253915	-0.934904971778115	77	235	1	SNRK
HSPC	0.273175690253915	-0.934904971778115	77	235	1	IP6K1
HSPC	0.273175690253915	-0.934904971778115	77	235	1	ARF4
HSPC	0.273175690253915	-0.934904971778115	77	235	1	SLC25A26
HSPC	0.273175690253915	-0.934904971778115	77	235	1	EIF4E3
HSPC	0.273175690253915	-0.934904971778115	77	235	1	PPP4R2
HSPC	0.273175690253915	-0.934904971778115	77	235	1	CFAP44
HSPC	0.273175690253915	-0.934904971778115	77	235	1	LXN
HSPC	0.273175690253915	-0.934904971778115	77	235	1	MFSD1
HSPC	0.273175690253915	-0.934904971778115	77	235	1	IFT80
HSPC	0.273175690253915	-0.934904971778115	77	235	1	EIF4A2
HSPC	0.273175690253915	-0.934904971778115	77	235	1	MRFAP1
HSPC	0.273175690253915	-0.934904971778115	77	235	1	MED28
HSPC	0.273175690253915	-0.934904971778115	77	235	1	AC079921.1
HSPC	0.273175690253915	-0.934904971778115	77	235	1	METTL14
HSPC	0.273175690253915	-0.934904971778115	77	235	1	SPCS3
HSPC	0.273175690253915	-0.934904971778115	77	235	1	DHX29
HSPC	0.273175690253915	-0.934904971778115	77	235	1	MSH3
HSPC	0.273175690253915	-0.934904971778115	77	235	1	PRRC1
HSPC	0.273175690253915	-0.934904971778115	77	235	1	C5orf24
HSPC	0.273175690253915	-0.934904971778115	77	235	1	DCTN4
HSPC	0.273175690253915	-0.934904971778115	77	235	1	RARS
HSPC	0.273175690253915	-0.934904971778115	77	235	1	SIMC1
HSPC	0.273175690253915	-0.934904971778115	77	235	1	SSR1
HSPC	0.273175690253915	-0.934904971778115	77	235	1	HIST1H2BN
HSPC	0.273175690253915	-0.934904971778115	77	235	1	HCG18
HSPC	0.273175690253915	-0.934904971778115	77	235	1	DDX39B
HSPC	0.273175690253915	-0.934904971778115	77	235	1	HSPA1A
HSPC	0.273175690253915	-0.934904971778115	77	235	1	GOPC
HSPC	0.273175690253915	-0.934904971778115	77	235	1	SYTL3
HSPC	0.273175690253915	-0.934904971778115	77	235	1	TCP1
HSPC	0.273175690253915	-0.934904971778115	77	235	1	FGFR1OP
HSPC	0.273175690253915	-0.934904971778115	77	235	1	FOXK1
HSPC	0.273175690253915	-0.934904971778115	77	235	1	DPY19L1
HSPC	0.273175690253915	-0.934904971778115	77	235	1	STARD3NL
HSPC	0.273175690253915	-0.934904971778115	77	235	1	RABGEF1
HSPC	0.273175690253915	-0.934904971778115	77	235	1	AC120193.1
HSPC	0.273175690253915	-0.934904971778115	77	235	1	MAF 1,00
HSPC	0.273175690253915	-0.934904971778115	77	235	1	EXOSC3
HSPC	0.273175690253915	-0.934904971778115	77	235	1	SECISBP2
HSPC	0.273175690253915	-0.934904971778115	77	235	1	HSDL2
HSPC	0.273175690253915	-0.934904971778115	77	235	1	CDK9
HSPC	0.273175690253915	-0.934904971778115	77	235	1	PRRC2B
HSPC	0.273175690253915	-0.934904971778115	77	235	1	DHTKD1
HSPC	0.273175690253915	-0.934904971778115	77	235	1	CUTC
HSPC	0.273175690253915	-0.934904971778115	77	235	1	EDRF1
HSPC	0.273175690253915	-0.934904971778115	77	235	1	HNRNPUL2
HSPC	0.273175690253915	-0.934904971778115	77	235	1	MAP4K2
HSPC	0.273175690253915	-0.934904971778115	77	235	1	STRAP
HSPC	0.273175690253915	-0.934904971778115	77	235	1	PPFIBP1
HSPC	0.273175690253915	-0.934904971778115	77	235	1	MRPS35
HSPC	0.273175690253915	-0.934904971778115	77	235	1	CERS5
HSPC	0.273175690253915	-0.934904971778115	77	235	1	SARNP
HSPC	0.273175690253915	-0.934904971778115	77	235	1	UBE2N
HSPC	0.273175690253915	-0.934904971778115	77	235	1	SCYL2
HSPC	0.273175690253915	-0.934904971778115	77	235	1	MPHOSPH8
HSPC	0.273175690253915	-0.934904971778115	77	235	1	MRPL57
HSPC	0.273175690253915	-0.934904971778115	77	235	1	MRPL52
HSPC	0.273175690253915	-0.934904971778115	77	235	1	DHRS4L2
HSPC	0.273175690253915	-0.934904971778115	77	235	1	PSMA3
HSPC	0.273175690253915	-0.934904971778115	77	235	1	ZBTB1
HSPC	0.273175690253915	-0.934904971778115	77	235	1	MLH3
HSPC	0.273175690253915	-0.934904971778115	77	235	1	YY1
HSPC	0.273175690253915	-0.934904971778115	77	235	1	DTWD1
HSPC	0.273175690253915	-0.934904971778115	77	235	1	TRPM7
HSPC	0.273175690253915	-0.934904971778115	77	235	1	COMMD4
HSPC	0.273175690253915	-0.934904971778115	77	235	1	PDE8A
HSPC	0.273175690253915	-0.934904971778115	77	235	1	SIAH1
HSPC	0.273175690253915	-0.934904971778115	77	235	1	C17orf49
HSPC	0.273175690253915	-0.934904971778115	77	235	1	ACAP1
HSPC	0.273175690253915	-0.934904971778115	77	235	1	NAA38
HSPC	0.273175690253915	-0.934904971778115	77	235	1	PIK3R6
HSPC	0.273175690253915	-0.934904971778115	77	235	1	ALKBH5
HSPC	0.273175690253915	-0.934904971778115	77	235	1	RHOT1
HSPC	0.273175690253915	-0.934904971778115	77	235	1	STAT3
HSPC	0.273175690253915	-0.934904971778115	77	235	1	SUPT4H1
HSPC	0.273175690253915	-0.934904971778115	77	235	1	CCDC57
HSPC	0.273175690253915	-0.934904971778115	77	235	1	ABHD3
HSPC	0.273175690253915	-0.934904971778115	77	235	1	SMAD4
HSPC	0.273175690253915	-0.934904971778115	77	235	1	AC027097.2
HSPC	0.273175690253915	-0.934904971778115	77	235	1	PTBP1
HSPC	0.273175690253915	-0.934904971778115	77	235	1	BST2
HSPC	0.273175690253915	-0.934904971778115	77	235	1	SUPT5H
HSPC	0.273175690253915	-0.934904971778115	77	235	1	ZNF155
HSPC	0.273175690253915	-0.934904971778115	77	235	1	ERCC1
HSPC	0.273175690253915	-0.934904971778115	77	235	1	TMEM160
HSPC	0.273175690253915	-0.934904971778115	77	235	1	ATRN
HSPC	0.273175690253915	-0.934904971778115	77	235	1	COMMD7
HSPC	0.273175690253915	-0.934904971778115	77	235	1	MFNG
HSPC	0.273175690253915	-0.934904971778115	77	235	1	PARVB
HSPC	0.273175690253915	-0.934904971778115	77	235	1	ARAF
HSPC	0.273175690253915	-0.934904971778115	77	235	1	TSC22D3
HSPC	0.274409640328816	-0.460973783445703	231	471	1	GABPB1-AS1
HSPC	0.277273505585575	0.650057528943041	385	176	1	SP3
HSPC	0.279741829121707	0.650057528943041	692	588	1	RPL31
HSPC	0.280267246156436	0.64077971535503	923	765	1	ST8SIA6
HSPC	0.281767031165156	-161297687689075	385	529	1	CHRM3
HSPC	0.281803628576277	138702312310925	77	0	1	TNFRSF4
HSPC	0.281803628576277	138702312310925	77	0	1	AL691432.4
HSPC	0.281803628576277	138702312310925	77	0	1	MMP23B
HSPC	0.281803628576277	138702312310925	77	0	1	SLC35E2B
HSPC	0.281803628576277	138702312310925	77	0	1	MORN1
HSPC	0.281803628576277	138702312310925	77	0	1	AL513477.2
HSPC	0.281803628576277	138702312310925	77	0	1	DFFB
HSPC	0.281803628576277	138702312310925	77	0	1	LINC01134
HSPC	0.281803628576277	138702312310925	77	0	1	CHD5
HSPC	0.281803628576277	138702312310925	77	0	1	NOL9
HSPC	0.281803628576277	138702312310925	77	0	1	RBP7
HSPC	0.281803628576277	138702312310925	77	0	1	DFFA
HSPC	0.281803628576277	138702312310925	77	0	1	UBIAD1
HSPC	0.281803628576277	138702312310925	77	0	1	TNFRSF1B
HSPC	0.281803628576277	138702312310925	77	0	1	CASP9
HSPC	0.281803628576277	138702312310925	77	0	1	NECAP2
HSPC	0.281803628576277	138702312310925	77	0	1	ATP13A2
HSPC	0.281803628576277	138702312310925	77	0	1	EMC1
HSPC	0.281803628576277	138702312310925	77	0	1	AKR7A2
HSPC	0.281803628576277	138702312310925	77	0	1	CNR2
HSPC	0.281803628576277	138702312310925	77	0	1	PNRC2
HSPC	0.281803628576277	138702312310925	77	0	1	IFNLR1
HSPC	0.281803628576277	138702312310925	77	0	1	STPG1
HSPC	0.281803628576277	138702312310925	77	0	1	NIPAL3
HSPC	0.281803628576277	138702312310925	77	0	1	LDLRAP1
HSPC	0.281803628576277	138702312310925	77	0	1	NUDC
HSPC	0.281803628576277	138702312310925	77	0	1	TMEM222
HSPC	0.281803628576277	138702312310925	77	0	1	SESN2
HSPC	0.281803628576277	138702312310925	77	0	1	TAF12
HSPC	0.281803628576277	138702312310925	77	0	1	AL136115.2
HSPC	0.281803628576277	138702312310925	77	0	1	DCDC2B
HSPC	0.281803628576277	138702312310925	77	0	1	STK40
HSPC	0.281803628576277	138702312310925	77	0	1	LSM 10,00
HSPC	0.281803628576277	138702312310925	77	0	1	FHL3
HSPC	0.281803628576277	138702312310925	77	0	1	RHBDL2
HSPC	0.281803628576277	138702312310925	77	0	1	PABPC4
HSPC	0.281803628576277	138702312310925	77	0	1	PPT1
HSPC	0.281803628576277	138702312310925	77	0	1	COL9A2
HSPC	0.281803628576277	138702312310925	77	0	1	SLFNL1
HSPC	0.281803628576277	138702312310925	77	0	1	C1orf50
HSPC	0.281803628576277	138702312310925	77	0	1	SVBP
HSPC	0.281803628576277	138702312310925	77	0	1	SLC2A1
HSPC	0.281803628576277	138702312310925	77	0	1	TIE1
HSPC	0.281803628576277	138702312310925	77	0	1	KDM4A-AS1
HSPC	0.281803628576277	138702312310925	77	0	1	AL139220.2
HSPC	0.281803628576277	138702312310925	77	0	1	HECTD3
HSPC	0.281803628576277	138702312310925	77	0	1	MMACHC
HSPC	0.281803628576277	138702312310925	77	0	1	ZFYVE9
HSPC	0.281803628576277	138702312310925	77	0	1	CC2D1B
HSPC	0.281803628576277	138702312310925	77	0	1	GPX7
HSPC	0.281803628576277	138702312310925	77	0	1	TMEM59
HSPC	0.281803628576277	138702312310925	77	0	1	MRPL37
HSPC	0.281803628576277	138702312310925	77	0	1	AC099791.2
HSPC	0.281803628576277	138702312310925	77	0	1	ALG6
HSPC	0.281803628576277	138702312310925	77	0	1	PDE4B
HSPC	0.281803628576277	138702312310925	77	0	1	LRRC40
HSPC	0.281803628576277	138702312310925	77	0	1	ZRANB2-AS1
HSPC	0.281803628576277	138702312310925	77	0	1	FPGT
HSPC	0.281803628576277	138702312310925	77	0	1	LINC01725
HSPC	0.281803628576277	19719856238304	77	0	1	SAMD13
HSPC	0.281803628576277	138702312310925	77	0	1	SYDE2
HSPC	0.281803628576277	138702312310925	77	0	1	LINC01140
HSPC	0.281803628576277	138702312310925	77	0	1	KYAT3
HSPC	0.281803628576277	138702312310925	77	0	1	GBP3
HSPC	0.281803628576277	138702312310925	77	0	1	AC099568.2
HSPC	0.281803628576277	138702312310925	77	0	1	ARHGAP29-AS1
HSPC	0.281803628576277	138702312310925	77	0	1	TRMT13
HSPC	0.281803628576277	138702312310925	77	0	1	RTCA-AS1
HSPC	0.281803628576277	138702312310925	77	0	1	NTNG1
HSPC	0.281803628576277	138702312310925	77	0	1	PSMA5
HSPC	0.281803628576277	138702312310925	77	0	1	LRIF1
HSPC	0.281803628576277	138702312310925	77	0	1	DENND2D
HSPC	0.281803628576277	138702312310925	77	0	1	LRIG2
HSPC	0.281803628576277	138702312310925	77	0	1	AP4B1-AS1
HSPC	0.281803628576277	138702312310925	77	0	1	VANGL1
HSPC	0.281803628576277	138702312310925	77	0	1	ATP1A1
HSPC	0.281803628576277	138702312310925	77	0	1	ATP1A1-AS1
HSPC	0.281803628576277	138702312310925	77	0	1	NBPF15
HSPC	0.281803628576277	138702312310925	77	0	1	PIAS3
HSPC	0.281803628576277	138702312310925	77	0	1	NBPF9
HSPC	0.281803628576277	138702312310925	77	0	1	NOTCH2NLC
HSPC	0.281803628576277	138702312310925	77	0	1	PRPF3
HSPC	0.281803628576277	138702312310925	77	0	1	VPS72
HSPC	0.281803628576277	138702312310925	77	0	1	MRPL9
HSPC	0.281803628576277	138702312310925	77	0	1	THEM4
HSPC	0.281803628576277	138702312310925	77	0	1	AL450992.2
HSPC	0.281803628576277	138702312310925	77	0	1	PEA15
HSPC	0.281803628576277	138702312310925	77	0	1	F11R
HSPC	0.281803628576277	138702312310925	77	0	1	USP21
HSPC	0.281803628576277	138702312310925	77	0	1	AL592295.4
HSPC	0.281803628576277	138702312310925	77	0	1	AL592295.5
HSPC	0.281803628576277	138702312310925	77	0	1	NOS1AP
HSPC	0.281803628576277	138702312310925	77	0	1	UAP1
HSPC	0.281803628576277	138702312310925	77	0	1	TIPRL
HSPC	0.281803628576277	138702312310925	77	0	1	SFT2D2
HSPC	0.281803628576277	138702312310925	77	0	1	SLC19A2
HSPC	0.281803628576277	19719856238304	77	0	1	SELL
HSPC	0.281803628576277	19719856238304	77	0	1	RASAL2
HSPC	0.281803628576277	138702312310925	77	0	1	FAM20B
HSPC	0.281803628576277	138702312310925	77	0	1	LHX4
HSPC	0.281803628576277	138702312310925	77	0	1	RGSL1
HSPC	0.281803628576277	138702312310925	77	0	1	TSEN15
HSPC	0.281803628576277	138702312310925	77	0	1	NAV1
HSPC	0.281803628576277	138702312310925	77	0	1	SOX13
HSPC	0.281803628576277	138702312310925	77	0	1	RAB7B
HSPC	0.281803628576277	138702312310925	77	0	1	C1orf147
HSPC	0.281803628576277	138702312310925	77	0	1	FCMR
HSPC	0.281803628576277	138702312310925	77	0	1	DTL
HSPC	0.281803628576277	138702312310925	77	0	1	FLVCR1-DT
HSPC	0.281803628576277	138702312310925	77	0	1	HLX-AS1
HSPC	0.281803628576277	138702312310925	77	0	1	BROX
HSPC	0.281803628576277	138702312310925	77	0	1	CNIH3
HSPC	0.281803628576277	138702312310925	77	0	1	IBA57
HSPC	0.281803628576277	138702312310925	77	0	1	RNF187
HSPC	0.281803628576277	138702312310925	77	0	1	RAB4A
HSPC	0.281803628576277	138702312310925	77	0	1	C1orf198
HSPC	0.281803628576277	138702312310925	77	0	1	AL359921.1
HSPC	0.281803628576277	138702312310925	77	0	1	FH
HSPC	0.281803628576277	138702312310925	77	0	1	CATSPERE
HSPC	0.281803628576277	138702312310925	77	0	1	LINC01341
HSPC	0.281803628576277	138702312310925	77	0	1	AL390860.1
HSPC	0.281803628576277	138702312310925	77	0	1	AC079779.2
HSPC	0.281803628576277	138702312310925	77	0	1	PXDN
HSPC	0.281803628576277	138702312310925	77	0	1	CMPK2
HSPC	0.281803628576277	138702312310925	77	0	1	LINC01871
HSPC	0.281803628576277	138702312310925	77	0	1	LINC00298
HSPC	0.281803628576277	138702312310925	77	0	1	ASAP2
HSPC	0.281803628576277	138702312310925	77	0	1	GREB1
HSPC	0.281803628576277	138702312310925	77	0	1	FAM49A
HSPC	0.281803628576277	138702312310925	77	0	1	RDH14
HSPC	0.281803628576277	138702312310925	77	0	1	LINC01376
HSPC	0.281803628576277	138702312310925	77	0	1	LDAH
HSPC	0.281803628576277	138702312310925	77	0	1	DNAJC27
HSPC	0.281803628576277	138702312310925	77	0	1	SNX17
HSPC	0.281803628576277	138702312310925	77	0	1	SUPT7L
HSPC	0.281803628576277	19719856238304	77	0	1	MRPL33
HSPC	0.281803628576277	138702312310925	77	0	1	AC104695.2
HSPC	0.281803628576277	19719856238304	77	0	1	LTBP1
HSPC	0.281803628576277	138702312310925	77	0	1	RASGRP3
HSPC	0.281803628576277	138702312310925	77	0	1	AC017050.1
HSPC	0.281803628576277	138702312310925	77	0	1	MORN2
HSPC	0.281803628576277	138702312310925	77	0	1	LINC01118
HSPC	0.281803628576277	138702312310925	77	0	1	EPCAM-DT
HSPC	0.281803628576277	138702312310925	77	0	1	AC068193.1
HSPC	0.281803628576277	19719856238304	77	0	1	REL
HSPC	0.281803628576277	138702312310925	77	0	1	SPRED2
HSPC	0.281803628576277	138702312310925	77	0	1	PNO1
HSPC	0.281803628576277	138702312310925	77	0	1	ASPRV1
HSPC	0.281803628576277	138702312310925	77	0	1	AC016700.3
HSPC	0.281803628576277	138702312310925	77	0	1	FAM136A
HSPC	0.281803628576277	138702312310925	77	0	1	MCEE
HSPC	0.281803628576277	138702312310925	77	0	1	PAIP2B
HSPC	0.281803628576277	138702312310925	77	0	1	SLC4A5
HSPC	0.281803628576277	138702312310925	77	0	1	INO80B
HSPC	0.281803628576277	138702312310925	77	0	1	AC068279.2
HSPC	0.281803628576277	138702312310925	77	0	1	PLGLB2
HSPC	0.281803628576277	138702312310925	77	0	1	ANKRD39
HSPC	0.281803628576277	138702312310925	77	0	1	VWA3B
HSPC	0.281803628576277	138702312310925	77	0	1	COA5
HSPC	0.281803628576277	138702312310925	77	0	1	EIF5B
HSPC	0.281803628576277	138702312310925	77	0	1	CNOT11
HSPC	0.281803628576277	19719856238304	77	0	1	IL18R1
HSPC	0.281803628576277	138702312310925	77	0	1	MFSD9
HSPC	0.281803628576277	138702312310925	77	0	1	NPHP1
HSPC	0.281803628576277	138702312310925	77	0	1	AC068491.3
HSPC	0.281803628576277	138702312310925	77	0	1	RGPD8
HSPC	0.281803628576277	138702312310925	77	0	1	TTL
HSPC	0.281803628576277	138702312310925	77	0	1	POLR1B
HSPC	0.281803628576277	138702312310925	77	0	1	NIFK-AS1
HSPC	0.281803628576277	29719856238304	77	0	1	AC011246.1
HSPC	0.281803628576277	138702312310925	77	0	1	SMPD4
HSPC	0.281803628576277	138702312310925	77	0	1	PTPN18
HSPC	0.281803628576277	138702312310925	77	0	1	MCM6
HSPC	0.281803628576277	138702312310925	77	0	1	TEX41
HSPC	0.281803628576277	138702312310925	77	0	1	AC007364.1
HSPC	0.281803628576277	138702312310925	77	0	1	AC012501.2
HSPC	0.281803628576277	138702312310925	77	0	1	AC009961.4
HSPC	0.281803628576277	138702312310925	77	0	1	BBS5
HSPC	0.281803628576277	138702312310925	77	0	1	PHOSPHO2
HSPC	0.281803628576277	138702312310925	77	0	1	AC010894.3
HSPC	0.281803628576277	138702312310925	77	0	1	PJVK
HSPC	0.281803628576277	138702312310925	77	0	1	AC010680.4
HSPC	0.281803628576277	138702312310925	77	0	1	AC021851.1
HSPC	0.281803628576277	138702312310925	77	0	1	NABP1
HSPC	0.281803628576277	138702312310925	77	0	1	HECW2
HSPC	0.281803628576277	138702312310925	77	0	1	HSPE1
HSPC	0.281803628576277	19719856238304	77	0	1	PLCL1
HSPC	0.281803628576277	138702312310925	77	0	1	MYOSLID
HSPC	0.281803628576277	138702312310925	77	0	1	AC009226.1
HSPC	0.281803628576277	138702312310925	77	0	1	CCNYL1
HSPC	0.281803628576277	138702312310925	77	0	1	AC007038.2
HSPC	0.281803628576277	138702312310925	77	0	1	CNOT9
HSPC	0.281803628576277	138702312310925	77	0	1	ZNF142
HSPC	0.281803628576277	138702312310925	77	0	1	TTLL4
HSPC	0.281803628576277	138702312310925	77	0	1	RETREG2
HSPC	0.281803628576277	138702312310925	77	0	1	DNPEP
HSPC	0.281803628576277	138702312310925	77	0	1	AP1S3
HSPC	0.281803628576277	138702312310925	77	0	1	AC073641.1
HSPC	0.281803628576277	138702312310925	77	0	1	AGAP1
HSPC	0.281803628576277	138702312310925	77	0	1	HDAC4-AS1
HSPC	0.281803628576277	138702312310925	77	0	1	COPS9
HSPC	0.281803628576277	138702312310925	77	0	1	ATG4B
HSPC	0.281803628576277	138702312310925	77	0	1	IL5RA
HSPC	0.281803628576277	138702312310925	77	0	1	EDEM1
HSPC	0.281803628576277	138702312310925	77	0	1	IL17RC
HSPC	0.281803628576277	138702312310925	77	0	1	CRELD1
HSPC	0.281803628576277	138702312310925	77	0	1	FGD5
HSPC	0.281803628576277	138702312310925	77	0	1	METTL6
HSPC	0.281803628576277	138702312310925	77	0	1	AC144521.1
HSPC	0.281803628576277	138702312310925	77	0	1	SGO1
HSPC	0.281803628576277	138702312310925	77	0	1	SGO1-AS1
HSPC	0.281803628576277	138702312310925	77	0	1	TRIM71
HSPC	0.281803628576277	138702312310925	77	0	1	FBXL2
HSPC	0.281803628576277	138702312310925	77	0	1	SLC25A38
HSPC	0.281803628576277	138702312310925	77	0	1	ZNF621
HSPC	0.281803628576277	138702312310925	77	0	1	SNRK-AS1
HSPC	0.281803628576277	138702312310925	77	0	1	ABHD5
HSPC	0.281803628576277	138702312310925	77	0	1	KIF15
HSPC	0.281803628576277	138702312310925	77	0	1	KLHL18
HSPC	0.281803628576277	138702312310925	77	0	1	PTPN23
HSPC	0.281803628576277	138702312310925	77	0	1	CDC25A
HSPC	0.281803628576277	138702312310925	77	0	1	UQCRC1
HSPC	0.281803628576277	138702312310925	77	0	1	USP19
HSPC	0.281803628576277	138702312310925	77	0	1	C3orf62
HSPC	0.281803628576277	138702312310925	77	0	1	RNF123
HSPC	0.281803628576277	138702312310925	77	0	1	HYAL2
HSPC	0.281803628576277	138702312310925	77	0	1	NPRL2
HSPC	0.281803628576277	138702312310925	77	0	1	RAD54L2
HSPC	0.281803628576277	138702312310925	77	0	1	POC1A
HSPC	0.281803628576277	138702312310925	77	0	1	SELENOK
HSPC	0.281803628576277	138702312310925	77	0	1	HESX1
HSPC	0.281803628576277	238702312310925	77	0	1	UBA3
HSPC	0.281803628576277	138702312310925	77	0	1	ROBO1
HSPC	0.281803628576277	138702312310925	77	0	1	AC091212.1
HSPC	0.281803628576277	138702312310925	77	0	1	NIT2
HSPC	0.281803628576277	138702312310925	77	0	1	SIDT1
HSPC	0.281803628576277	138702312310925	77	0	1	ATP6V1A
HSPC	0.281803628576277	138702312310925	77	0	1	ZDHHC23
HSPC	0.281803628576277	138702312310925	77	0	1	QTRT2
HSPC	0.281803628576277	138702312310925	77	0	1	ZBTB20-AS2
HSPC	0.281803628576277	138702312310925	77	0	1	HGD
HSPC	0.281803628576277	138702312310925	77	0	1	FAM162A
HSPC	0.281803628576277	138702312310925	77	0	1	CHST13
HSPC	0.281803628576277	138702312310925	77	0	1	PLXND1
HSPC	0.281803628576277	138702312310925	77	0	1	SLC35G2
HSPC	0.281803628576277	138702312310925	77	0	1	IL20RB
HSPC	0.281803628576277	138702312310925	77	0	1	CP
HSPC	0.281803628576277	138702312310925	77	0	1	WWTR1
HSPC	0.281803628576277	138702312310925	77	0	1	COMMD2
HSPC	0.281803628576277	138702312310925	77	0	1	AADACL2-AS1
HSPC	0.281803628576277	138702312310925	77	0	1	AC106707.1
HSPC	0.281803628576277	138702312310925	77	0	1	IQCJ-SCHIP1
HSPC	0.281803628576277	138702312310925	77	0	1	IL12A-AS1
HSPC	0.281803628576277	138702312310925	77	0	1	B3GALNT1
HSPC	0.281803628576277	138702312310925	77	0	1	AC069243.1
HSPC	0.281803628576277	138702312310925	77	0	1	LRRC34
HSPC	0.281803628576277	138702312310925	77	0	1	USP13
HSPC	0.281803628576277	138702312310925	77	0	1	DNAJC19
HSPC	0.281803628576277	138702312310925	77	0	1	EIF2B5
HSPC	0.281803628576277	138702312310925	77	0	1	EEF1AKMT4
HSPC	0.281803628576277	138702312310925	77	0	1	POLR2H
HSPC	0.281803628576277	138702312310925	77	0	1	MAGEF1
HSPC	0.281803628576277	138702312310925	77	0	1	IL1RAP
HSPC	0.281803628576277	138702312310925	77	0	1	OPA1-AS1
HSPC	0.281803628576277	138702312310925	77	0	1	FBXO45
HSPC	0.281803628576277	138702312310925	77	0	1	NCBP2AS2
HSPC	0.281803628576277	138702312310925	77	0	1	UVSSA
HSPC	0.281803628576277	138702312310925	77	0	1	C4orf48
HSPC	0.281803628576277	138702312310925	77	0	1	HAUS3
HSPC	0.281803628576277	138702312310925	77	0	1	ZFYVE28
HSPC	0.281803628576277	138702312310925	77	0	1	LRPAP1
HSPC	0.281803628576277	138702312310925	77	0	1	AC105916.1
HSPC	0.281803628576277	138702312310925	77	0	1	WDR1
HSPC	0.281803628576277	138702312310925	77	0	1	FAM184B
HSPC	0.281803628576277	138702312310925	77	0	1	ZCCHC4
HSPC	0.281803628576277	138702312310925	77	0	1	LIAS
HSPC	0.281803628576277	138702312310925	77	0	1	GUF1
HSPC	0.281803628576277	138702312310925	77	0	1	USP46-AS1
HSPC	0.281803628576277	138702312310925	77	0	1	HOPX
HSPC	0.281803628576277	138702312310925	77	0	1	SLC4A4
HSPC	0.281803628576277	138702312310925	77	0	1	PPBP
HSPC	0.281803628576277	138702312310925	77	0	1	AC110795.1
HSPC	0.281803628576277	138702312310925	77	0	1	SCD5
HSPC	0.281803628576277	138702312310925	77	0	1	HELQ
HSPC	0.281803628576277	138702312310925	77	0	1	ABRAXAS1
HSPC	0.281803628576277	138702312310925	77	0	1	EIF4E
HSPC	0.281803628576277	138702312310925	77	0	1	ENPEP
HSPC	0.281803628576277	138702312310925	77	0	1	AC096711.2
HSPC	0.281803628576277	138702312310925	77	0	1	AC109927.1
HSPC	0.281803628576277	138702312310925	77	0	1	RAB33B
HSPC	0.281803628576277	138702312310925	77	0	1	ZNF330
HSPC	0.281803628576277	138702312310925	77	0	1	HHIP
HSPC	0.281803628576277	138702312310925	77	0	1	TLR2
HSPC	0.281803628576277	138702312310925	77	0	1	PLRG1
HSPC	0.281803628576277	138702312310925	77	0	1	AC104083.1
HSPC	0.281803628576277	138702312310925	77	0	1	SAP30
HSPC	0.281803628576277	138702312310925	77	0	1	AC096751.2
HSPC	0.281803628576277	138702312310925	77	0	1	AC019163.1
HSPC	0.281803628576277	138702312310925	77	0	1	DCTD
HSPC	0.281803628576277	138702312310925	77	0	1	ANKRD37
HSPC	0.281803628576277	138702312310925	77	0	1	SLC9A3-AS1
HSPC	0.281803628576277	138702312310925	77	0	1	CMBL
HSPC	0.281803628576277	138702312310925	77	0	1	OTULIN
HSPC	0.281803628576277	138702312310925	77	0	1	ZNF622
HSPC	0.281803628576277	138702312310925	77	0	1	RAD1
HSPC	0.281803628576277	138702312310925	77	0	1	DNAJC21
HSPC	0.281803628576277	138702312310925	77	0	1	IL7R
HSPC	0.281803628576277	138702312310925	77	0	1	AC008964.1
HSPC	0.281803628576277	138702312310925	77	0	1	CCDC152
HSPC	0.281803628576277	138702312310925	77	0	1	AC008945.1
HSPC	0.281803628576277	138702312310925	77	0	1	AC008875.1
HSPC	0.281803628576277	138702312310925	77	0	1	GZMK
HSPC	0.281803628576277	138702312310925	77	0	1	NLN
HSPC	0.281803628576277	138702312310925	77	0	1	SMN1
HSPC	0.281803628576277	138702312310925	77	0	1	PTCD2
HSPC	0.281803628576277	138702312310925	77	0	1	FAM169A
HSPC	0.281803628576277	138702312310925	77	0	1	HOMER1
HSPC	0.281803628576277	138702312310925	77	0	1	MBLAC2
HSPC	0.281803628576277	138702312310925	77	0	1	GLRX
HSPC	0.281803628576277	238702312310925	77	0	1	AC104123.1
HSPC	0.281803628576277	138702312310925	77	0	1	LIX1-AS1
HSPC	0.281803628576277	138702312310925	77	0	1	AC116428.1
HSPC	0.281803628576277	19719856238304	77	0	1	TMEM232
HSPC	0.281803628576277	138702312310925	77	0	1	CAMK4
HSPC	0.281803628576277	138702312310925	77	0	1	SRFBP1
HSPC	0.281803628576277	138702312310925	77	0	1	ZNF608
HSPC	0.281803628576277	138702312310925	77	0	1	AC004039.1
HSPC	0.281803628576277	138702312310925	77	0	1	JADE2
HSPC	0.281803628576277	138702312310925	77	0	1	SAR1B
HSPC	0.281803628576277	138702312310925	77	0	1	AC106791.1
HSPC	0.281803628576277	138702312310925	77	0	1	DNAJC18
HSPC	0.281803628576277	138702312310925	77	0	1	APBB3
HSPC	0.281803628576277	138702312310925	77	0	1	CD14
HSPC	0.281803628576277	138702312310925	77	0	1	TMCO6
HSPC	0.281803628576277	138702312310925	77	0	1	DND1
HSPC	0.281803628576277	138702312310925	77	0	1	ARAP3
HSPC	0.281803628576277	138702312310925	77	0	1	PCYOX1L
HSPC	0.281803628576277	138702312310925	77	0	1	ZNF300
HSPC	0.281803628576277	138702312310925	77	0	1	TNIP1
HSPC	0.281803628576277	138702312310925	77	0	1	SPARC
HSPC	0.281803628576277	138702312310925	77	0	1	LINC01933
HSPC	0.281803628576277	138702312310925	77	0	1	ADAM19
HSPC	0.281803628576277	138702312310925	77	0	1	THG1L
HSPC	0.281803628576277	138702312310925	77	0	1	NUDCD2
HSPC	0.281803628576277	138702312310925	77	0	1	AC114321.1
HSPC	0.281803628576277	138702312310925	77	0	1	INSYN2B
HSPC	0.281803628576277	19719856238304	77	0	1	KCNIP1
HSPC	0.281803628576277	138702312310925	77	0	1	DOK3
HSPC	0.281803628576277	138702312310925	77	0	1	ZNF354B
HSPC	0.281803628576277	138702312310925	77	0	1	ZNF354C
HSPC	0.281803628576277	138702312310925	77	0	1	MGAT1
HSPC	0.281803628576277	138702312310925	77	0	1	TRIM52
HSPC	0.281803628576277	138702312310925	77	0	1	MYLK4
HSPC	0.281803628576277	138702312310925	77	0	1	SERPINB9
HSPC	0.281803628576277	138702312310925	77	0	1	AL359643.3
HSPC	0.281803628576277	138702312310925	77	0	1	SNRNP48
HSPC	0.281803628576277	138702312310925	77	0	1	BLOC1S5
HSPC	0.281803628576277	138702312310925	77	0	1	SMIM13
HSPC	0.281803628576277	138702312310925	77	0	1	NEDD9
HSPC	0.281803628576277	138702312310925	77	0	1	AL009177.1
HSPC	0.281803628576277	138702312310925	77	0	1	TPMT
HSPC	0.281803628576277	138702312310925	77	0	1	AL158198.1
HSPC	0.281803628576277	138702312310925	77	0	1	GMNN
HSPC	0.281803628576277	138702312310925	77	0	1	HIST1H2BI
HSPC	0.281803628576277	138702312310925	77	0	1	AL513548.3
HSPC	0.281803628576277	138702312310925	77	0	1	HIST1H2AK
HSPC	0.281803628576277	138702312310925	77	0	1	ZSCAN26
HSPC	0.281803628576277	138702312310925	77	0	1	PGBD1
HSPC	0.281803628576277	138702312310925	77	0	1	PPP1R10
HSPC	0.281803628576277	138702312310925	77	0	1	MDC 1,00
HSPC	0.281803628576277	138702312310925	77	0	1	NCR3
HSPC	0.281803628576277	138702312310925	77	0	1	PRRC2A
HSPC	0.281803628576277	138702312310925	77	0	1	FKBPL
HSPC	0.281803628576277	138702312310925	77	0	1	HLA-DMB
HSPC	0.281803628576277	138702312310925	77	0	1	PHF1
HSPC	0.281803628576277	138702312310925	77	0	1	SCUBE3
HSPC	0.281803628576277	138702312310925	77	0	1	TBC1D22B
HSPC	0.281803628576277	138702312310925	77	0	1	TREML4
HSPC	0.281803628576277	138702312310925	77	0	1	TBCC
HSPC	0.281803628576277	138702312310925	77	0	1	C6orf226
HSPC	0.281803628576277	138702312310925	77	0	1	AL035587.1
HSPC	0.281803628576277	138702312310925	77	0	1	CUL7
HSPC	0.281803628576277	138702312310925	77	0	1	SRF
HSPC	0.281803628576277	138702312310925	77	0	1	GTPBP2
HSPC	0.281803628576277	138702312310925	77	0	1	AL512422.1
HSPC	0.281803628576277	138702312310925	77	0	1	SDHAF4
HSPC	0.281803628576277	138702312310925	77	0	1	OGFRL1
HSPC	0.281803628576277	19719856238304	77	0	1	AL355612.1
HSPC	0.281803628576277	138702312310925	77	0	1	2004-05-01
HSPC	0.281803628576277	138702312310925	77	0	1	SRSF12
HSPC	0.281803628576277	138702312310925	77	0	1	AL139106.1
HSPC	0.281803628576277	138702312310925	77	0	1	HDAC2-AS2
HSPC	0.281803628576277	138702312310925	77	0	1	ARHGAP18
HSPC	0.281803628576277	138702312310925	77	0	1	SGK1
HSPC	0.281803628576277	138702312310925	77	0	1	ALDH8A1
HSPC	0.281803628576277	138702312310925	77	0	1	LTV1
HSPC	0.281803628576277	138702312310925	77	0	1	RAB32
HSPC	0.281803628576277	138702312310925	77	0	1	LINC02840
HSPC	0.281803628576277	138702312310925	77	0	1	SCAF8
HSPC	0.281803628576277	138702312310925	77	0	1	RSPH3
HSPC	0.281803628576277	138702312310925	77	0	1	PACRG
HSPC	0.281803628576277	138702312310925	77	0	1	PSMB1
HSPC	0.281803628576277	138702312310925	77	0	1	ZFAND2A
HSPC	0.281803628576277	138702312310925	77	0	1	CCZ1
HSPC	0.281803628576277	138702312310925	77	0	1	AIMP2
HSPC	0.281803628576277	138702312310925	77	0	1	RAC1
HSPC	0.281803628576277	138702312310925	77	0	1	RPA3
HSPC	0.281803628576277	138702312310925	77	0	1	AC006041.2
HSPC	0.281803628576277	138702312310925	77	0	1	AC019117.1
HSPC	0.281803628576277	138702312310925	77	0	1	MALSU1
HSPC	0.281803628576277	138702312310925	77	0	1	AC007130.1
HSPC	0.281803628576277	138702312310925	77	0	1	CREB5
HSPC	0.281803628576277	138702312310925	77	0	1	FKBP14
HSPC	0.281803628576277	138702312310925	77	0	1	EEPD1
HSPC	0.281803628576277	138702312310925	77	0	1	LINC00265
HSPC	0.281803628576277	138702312310925	77	0	1	C7orf25
HSPC	0.281803628576277	138702312310925	77	0	1	YKT6
HSPC	0.281803628576277	138702312310925	77	0	1	NUDCD3
HSPC	0.281803628576277	138702312310925	77	0	1	SNHG15
HSPC	0.281803628576277	138702312310925	77	0	1	HUS1
HSPC	0.281803628576277	138702312310925	77	0	1	C7orf57
HSPC	0.281803628576277	138702312310925	77	0	1	UPP1
HSPC	0.281803628576277	138702312310925	77	0	1	AC006480.2
HSPC	0.281803628576277	19719856238304	77	0	1	LIMK1
HSPC	0.281803628576277	138702312310925	77	0	1	RHBDD2
HSPC	0.281803628576277	138702312310925	77	0	1	SSC4D
HSPC	0.281803628576277	138702312310925	77	0	1	FGL2
HSPC	0.281803628576277	138702312310925	77	0	1	MAGI2-AS3
HSPC	0.281803628576277	138702312310925	77	0	1	SEMA3A
HSPC	0.281803628576277	138702312310925	77	0	1	AC002458.1
HSPC	0.281803628576277	138702312310925	77	0	1	AC007566.1
HSPC	0.281803628576277	138702312310925	77	0	1	SAMD9L
HSPC	0.281803628576277	138702312310925	77	0	1	ATP5MF
HSPC	0.281803628576277	138702312310925	77	0	1	FAM200A
HSPC	0.281803628576277	138702312310925	77	0	1	ZSCAN25
HSPC	0.281803628576277	138702312310925	77	0	1	SPDYE3
HSPC	0.281803628576277	138702312310925	77	0	1	C7orf61
HSPC	0.281803628576277	138702312310925	77	0	1	SAP25
HSPC	0.281803628576277	138702312310925	77	0	1	SLC12A9
HSPC	0.281803628576277	138702312310925	77	0	1	ARMC10
HSPC	0.281803628576277	138702312310925	77	0	1	NAPEPLD
HSPC	0.281803628576277	138702312310925	77	0	1	SLC26A3
HSPC	0.281803628576277	138702312310925	77	0	1	DOCK4
HSPC	0.281803628576277	138702312310925	77	0	1	ST7-AS2
HSPC	0.281803628576277	138702312310925	77	0	1	SND1-IT1
HSPC	0.281803628576277	138702312310925	77	0	1	FAM71F2
HSPC	0.281803628576277	138702312310925	77	0	1	AC078846.1
HSPC	0.281803628576277	138702312310925	77	0	1	AC016831.5
HSPC	0.281803628576277	138702312310925	77	0	1	LINC-PINT
HSPC	0.281803628576277	138702312310925	77	0	1	AC083870.1
HSPC	0.281803628576277	138702312310925	77	0	1	FMC1
HSPC	0.281803628576277	138702312310925	77	0	1	MRPS33
HSPC	0.281803628576277	138702312310925	77	0	1	AGK
HSPC	0.281803628576277	138702312310925	77	0	1	WEE2-AS1
HSPC	0.281803628576277	138702312310925	77	0	1	PRSS2
HSPC	0.281803628576277	138702312310925	77	0	1	TRBC2
HSPC	0.281803628576277	138702312310925	77	0	1	KCNH2
HSPC	0.281803628576277	138702312310925	77	0	1	TMUB1
HSPC	0.281803628576277	138702312310925	77	0	1	SMARCD3
HSPC	0.281803628576277	19719856238304	77	0	1	ACTR3B
HSPC	0.281803628576277	138702312310925	77	0	1	ZNF596
HSPC	0.281803628576277	138702312310925	77	0	1	AC100810.1
HSPC	0.281803628576277	138702312310925	77	0	1	KBTBD11
HSPC	0.281803628576277	138702312310925	77	0	1	FAM86B1
HSPC	0.281803628576277	138702312310925	77	0	1	INTS10
HSPC	0.281803628576277	138702312310925	77	0	1	GFRA2
HSPC	0.281803628576277	138702312310925	77	0	1	REEP4
HSPC	0.281803628576277	138702312310925	77	0	1	SLC39A14
HSPC	0.281803628576277	138702312310925	77	0	1	SLC25A37
HSPC	0.281803628576277	138702312310925	77	0	1	LEPROTL1
HSPC	0.281803628576277	138702312310925	77	0	1	MBOAT4
HSPC	0.281803628576277	138702312310925	77	0	1	DCTN6
HSPC	0.281803628576277	138702312310925	77	0	1	UBXN8
HSPC	0.281803628576277	138702312310925	77	0	1	ADGRA2
HSPC	0.281803628576277	138702312310925	77	0	1	FGFR1
HSPC	0.281803628576277	138702312310925	77	0	1	HTRA4
HSPC	0.281803628576277	138702312310925	77	0	1	TM2D2
HSPC	0.281803628576277	138702312310925	77	0	1	VDAC3
HSPC	0.281803628576277	138702312310925	77	0	1	SMIM19
HSPC	0.281803628576277	138702312310925	77	0	1	CA8
HSPC	0.281803628576277	138702312310925	77	0	1	AC009879.4
HSPC	0.281803628576277	138702312310925	77	0	1	AC021321.1
HSPC	0.281803628576277	138702312310925	77	0	1	GDAP1
HSPC	0.281803628576277	138702312310925	77	0	1	PKIA-AS1
HSPC	0.281803628576277	138702312310925	77	0	1	AC009812.4
HSPC	0.281803628576277	138702312310925	77	0	1	SLC10A5
HSPC	0.281803628576277	138702312310925	77	0	1	MMP16
HSPC	0.281803628576277	138702312310925	77	0	1	CCNE2
HSPC	0.281803628576277	138702312310925	77	0	1	AC068189.1
HSPC	0.281803628576277	138702312310925	77	0	1	AC104248.1
HSPC	0.281803628576277	138702312310925	77	0	1	RAD21-AS1
HSPC	0.281803628576277	138702312310925	77	0	1	COL14A1
HSPC	0.281803628576277	138702312310925	77	0	1	FBXO32
HSPC	0.281803628576277	138702312310925	77	0	1	NDUFB9
HSPC	0.281803628576277	138702312310925	77	0	1	AC131568.1
HSPC	0.281803628576277	138702312310925	77	0	1	NDRG1
HSPC	0.281803628576277	19719856238304	77	0	1	LINC02055
HSPC	0.281803628576277	138702312310925	77	0	1	TSNARE1
HSPC	0.281803628576277	138702312310925	77	0	1	GML
HSPC	0.281803628576277	138702312310925	77	0	1	GLI4
HSPC	0.281803628576277	138702312310925	77	0	1	TOP1MT
HSPC	0.281803628576277	138702312310925	77	0	1	EXOSC4
HSPC	0.281803628576277	138702312310925	77	0	1	HGH1
HSPC	0.281803628576277	138702312310925	77	0	1	MROH1
HSPC	0.281803628576277	138702312310925	77	0	1	HSF1
HSPC	0.281803628576277	138702312310925	77	0	1	ADCK5
HSPC	0.281803628576277	138702312310925	77	0	1	ZNF7
HSPC	0.281803628576277	138702312310925	77	0	1	AL928970.1
HSPC	0.281803628576277	138702312310925	77	0	1	CBWD1
HSPC	0.281803628576277	138702312310925	77	0	1	INSL6
HSPC	0.281803628576277	138702312310925	77	0	1	AL136980.1
HSPC	0.281803628576277	138702312310925	77	0	1	LINC02851
HSPC	0.281803628576277	138702312310925	77	0	1	SAXO1
HSPC	0.281803628576277	138702312310925	77	0	1	AL359922.2
HSPC	0.281803628576277	138702312310925	77	0	1	EQTN
HSPC	0.281803628576277	138702312310925	77	0	1	MOB3B
HSPC	0.281803628576277	138702312310925	77	0	1	C9orf72
HSPC	0.281803628576277	138702312310925	77	0	1	NUDT2
HSPC	0.281803628576277	138702312310925	77	0	1	MYORG
HSPC	0.281803628576277	138702312310925	77	0	1	ENHO
HSPC	0.281803628576277	138702312310925	77	0	1	STOML2
HSPC	0.281803628576277	138702312310925	77	0	1	CEMIP2
HSPC	0.281803628576277	138702312310925	77	0	1	LINC01504
HSPC	0.281803628576277	138702312310925	77	0	1	OSTF1
HSPC	0.281803628576277	138702312310925	77	0	1	C9orf153
HSPC	0.281803628576277	138702312310925	77	0	1	GADD45G
HSPC	0.281803628576277	138702312310925	77	0	1	OGN
HSPC	0.281803628576277	138702312310925	77	0	1	ZNF169
HSPC	0.281803628576277	138702312310925	77	0	1	ZNF782
HSPC	0.281803628576277	138702312310925	77	0	1	XPA
HSPC	0.281803628576277	138702312310925	77	0	1	TRMO
HSPC	0.281803628576277	138702312310925	77	0	1	NANS
HSPC	0.281803628576277	138702312310925	77	0	1	ALG2
HSPC	0.281803628576277	138702312310925	77	0	1	NIPSNAP3A
HSPC	0.281803628576277	138702312310925	77	0	1	INIP
HSPC	0.281803628576277	138702312310925	77	0	1	WDR31
HSPC	0.281803628576277	138702312310925	77	0	1	NEK6
HSPC	0.281803628576277	138702312310925	77	0	1	SLC27A4
HSPC	0.281803628576277	138702312310925	77	0	1	LRRC8A
HSPC	0.281803628576277	138702312310925	77	0	1	NUP188
HSPC	0.281803628576277	138702312310925	77	0	1	MIGA2
HSPC	0.281803628576277	138702312310925	77	0	1	NTNG2
HSPC	0.281803628576277	138702312310925	77	0	1	REXO4
HSPC	0.281803628576277	19719856238304	77	0	1	WDR5
HSPC	0.281803628576277	138702312310925	77	0	1	PPP1R26
HSPC	0.281803628576277	138702312310925	77	0	1	CAMSAP1
HSPC	0.281803628576277	138702312310925	77	0	1	GPSM1
HSPC	0.281803628576277	138702312310925	77	0	1	CARD9
HSPC	0.281803628576277	138702312310925	77	0	1	PMPCA
HSPC	0.281803628576277	138702312310925	77	0	1	EGFL7
HSPC	0.281803628576277	138702312310925	77	0	1	PHPT1
HSPC	0.281803628576277	138702312310925	77	0	1	FBXW5
HSPC	0.281803628576277	138702312310925	77	0	1	UAP1L1
HSPC	0.281803628576277	138702312310925	77	0	1	IDI1
HSPC	0.281803628576277	138702312310925	77	0	1	AC025822.2
HSPC	0.281803628576277	138702312310925	77	0	1	NET1
HSPC	0.281803628576277	138702312310925	77	0	1	GATA3
HSPC	0.281803628576277	138702312310925	77	0	1	PROSER2-AS1
HSPC	0.281803628576277	138702312310925	77	0	1	AL353586.1
HSPC	0.281803628576277	138702312310925	77	0	1	PHYH
HSPC	0.281803628576277	138702312310925	77	0	1	PTER
HSPC	0.281803628576277	138702312310925	77	0	1	TRDMT1
HSPC	0.281803628576277	138702312310925	77	0	1	ARMC3
HSPC	0.281803628576277	138702312310925	77	0	1	PRTFDC1
HSPC	0.281803628576277	138702312310925	77	0	1	MASTL
HSPC	0.281803628576277	138702312310925	77	0	1	CUL2
HSPC	0.281803628576277	138702312310925	77	0	1	AL117336.2
HSPC	0.281803628576277	138702312310925	77	0	1	ZNF487
HSPC	0.281803628576277	138702312310925	77	0	1	ZNF32
HSPC	0.281803628576277	138702312310925	77	0	1	AL353801.1
HSPC	0.281803628576277	138702312310925	77	0	1	AGAP4
HSPC	0.281803628576277	138702312310925	77	0	1	IPMK
HSPC	0.281803628576277	138702312310925	77	0	1	BICC1
HSPC	0.281803628576277	138702312310925	77	0	1	ADO
HSPC	0.281803628576277	138702312310925	77	0	1	NRBF2
HSPC	0.281803628576277	138702312310925	77	0	1	REEP3
HSPC	0.281803628576277	138702312310925	77	0	1	TET1
HSPC	0.281803628576277	138702312310925	77	0	1	TYSND1
HSPC	0.281803628576277	138702312310925	77	0	1	PAPSS2
HSPC	0.281803628576277	138702312310925	77	0	1	AC063965.2
HSPC	0.281803628576277	138702312310925	77	0	1	IFIT3
HSPC	0.281803628576277	138702312310925	77	0	1	KIF20B
HSPC	0.281803628576277	138702312310925	77	0	1	ALDH18A1
HSPC	0.281803628576277	138702312310925	77	0	1	FRAT1
HSPC	0.281803628576277	138702312310925	77	0	1	LZTS2
HSPC	0.281803628576277	138702312310925	77	0	1	NOLC1
HSPC	0.281803628576277	138702312310925	77	0	1	ACTR1A
HSPC	0.281803628576277	138702312310925	77	0	1	BORCS7
HSPC	0.281803628576277	138702312310925	77	0	1	PCGF6
HSPC	0.281803628576277	138702312310925	77	0	1	GSTO1
HSPC	0.281803628576277	138702312310925	77	0	1	XPNPEP1
HSPC	0.281803628576277	138702312310925	77	0	1	SMNDC1
HSPC	0.281803628576277	138702312310925	77	0	1	CCDC186
HSPC	0.281803628576277	138702312310925	77	0	1	TACC2
HSPC	0.281803628576277	138702312310925	77	0	1	PSTK
HSPC	0.281803628576277	138702312310925	77	0	1	OAT
HSPC	0.281803628576277	138702312310925	77	0	1	LHPP
HSPC	0.281803628576277	138702312310925	77	0	1	EDRF1-AS1
HSPC	0.281803628576277	138702312310925	77	0	1	FANK1
HSPC	0.281803628576277	138702312310925	77	0	1	LINC01163
HSPC	0.281803628576277	138702312310925	77	0	1	AC069287.2
HSPC	0.281803628576277	19719856238304	77	0	1	SIRT3
HSPC	0.281803628576277	138702312310925	77	0	1	AC137894.3
HSPC	0.281803628576277	138702312310925	77	0	1	POLR2L
HSPC	0.281803628576277	138702312310925	77	0	1	KRTAP5-AS1
HSPC	0.281803628576277	138702312310925	77	0	1	TSSC4
HSPC	0.281803628576277	138702312310925	77	0	1	TRIM68
HSPC	0.281803628576277	138702312310925	77	0	1	TRIM6
HSPC	0.281803628576277	138702312310925	77	0	1	TRIM22
HSPC	0.281803628576277	138702312310925	77	0	1	FAM160A2
HSPC	0.281803628576277	138702312310925	77	0	1	AC107884.1
HSPC	0.281803628576277	138702312310925	77	0	1	TMEM9B-AS1
HSPC	0.281803628576277	138702312310925	77	0	1	SBF2-AS1
HSPC	0.281803628576277	138702312310925	77	0	1	SPON1
HSPC	0.281803628576277	19719856238304	77	0	1	PSMA1
HSPC	0.281803628576277	138702312310925	77	0	1	PLEKHA7
HSPC	0.281803628576277	138702312310925	77	0	1	TCP11L1
HSPC	0.281803628576277	138702312310925	77	0	1	COMMD9
HSPC	0.281803628576277	138702312310925	77	0	1	ACCS
HSPC	0.281803628576277	138702312310925	77	0	1	AC044839.3
HSPC	0.281803628576277	138702312310925	77	0	1	PTPMT1
HSPC	0.281803628576277	138702312310925	77	0	1	NUP160
HSPC	0.281803628576277	138702312310925	77	0	1	AP000662.1
HSPC	0.281803628576277	138702312310925	77	0	1	ZDHHC5
HSPC	0.281803628576277	138702312310925	77	0	1	FAM111A
HSPC	0.281803628576277	138702312310925	77	0	1	PATL1
HSPC	0.281803628576277	138702312310925	77	0	1	MS4A6A
HSPC	0.281803628576277	138702312310925	77	0	1	FADS3
HSPC	0.281803628576277	138702312310925	77	0	1	PLAAT4
HSPC	0.281803628576277	138702312310925	77	0	1	NAA40
HSPC	0.281803628576277	138702312310925	77	0	1	VEGFB
HSPC	0.281803628576277	138702312310925	77	0	1	AP001462.1
HSPC	0.281803628576277	138702312310925	77	0	1	NAALADL1
HSPC	0.281803628576277	138702312310925	77	0	1	SSSCA1-AS1
HSPC	0.281803628576277	138702312310925	77	0	1	KAT5
HSPC	0.281803628576277	138702312310925	77	0	1	AP001266.2
HSPC	0.281803628576277	138702312310925	77	0	1	C11orf68
HSPC	0.281803628576277	138702312310925	77	0	1	SPTBN2
HSPC	0.281803628576277	138702312310925	77	0	1	TPCN2
HSPC	0.281803628576277	138702312310925	77	0	1	PPFIA1
HSPC	0.281803628576277	138702312310925	77	0	1	LRTOMT
HSPC	0.281803628576277	138702312310925	77	0	1	AP002892.1
HSPC	0.281803628576277	138702312310925	77	0	1	STARD10
HSPC	0.281803628576277	138702312310925	77	0	1	AP002381.2
HSPC	0.281803628576277	138702312310925	77	0	1	KLHL35
HSPC	0.281803628576277	138702312310925	77	0	1	DLG2
HSPC	0.281803628576277	138702312310925	77	0	1	TMEM126A
HSPC	0.281803628576277	138702312310925	77	0	1	AP000676.5
HSPC	0.281803628576277	138702312310925	77	0	1	AASDHPPT
HSPC	0.281803628576277	138702312310925	77	0	1	ACAT1
HSPC	0.281803628576277	138702312310925	77	0	1	C11orf1
HSPC	0.281803628576277	138702312310925	77	0	1	IL10RA
HSPC	0.281803628576277	138702312310925	77	0	1	CD3E
HSPC	0.281803628576277	138702312310925	77	0	1	HMBS
HSPC	0.281803628576277	138702312310925	77	0	1	NLRX1
HSPC	0.281803628576277	138702312310925	77	0	1	NECTIN1-AS1
HSPC	0.281803628576277	138702312310925	77	0	1	TBRG1
HSPC	0.281803628576277	138702312310925	77	0	1	SIAE
HSPC	0.281803628576277	138702312310925	77	0	1	CCDC15
HSPC	0.281803628576277	138702312310925	77	0	1	EI24
HSPC	0.281803628576277	138702312310925	77	0	1	CHEK1
HSPC	0.281803628576277	138702312310925	77	0	1	ST3GAL4
HSPC	0.281803628576277	138702312310925	77	0	1	DCP1B
HSPC	0.281803628576277	138702312310925	77	0	1	NRIP2
HSPC	0.281803628576277	138702312310925	77	0	1	TEX52
HSPC	0.281803628576277	138702312310925	77	0	1	USP5
HSPC	0.281803628576277	138702312310925	77	0	1	U47924.2
HSPC	0.281803628576277	138702312310925	77	0	1	SLC2A3
HSPC	0.281803628576277	138702312310925	77	0	1	NECAP1
HSPC	0.281803628576277	138702312310925	77	0	1	KLRK1
HSPC	0.281803628576277	138702312310925	77	0	1	KLRC4
HSPC	0.281803628576277	138702312310925	77	0	1	PRB2
HSPC	0.281803628576277	138702312310925	77	0	1	LINC01252
HSPC	0.281803628576277	138702312310925	77	0	1	CREBL2
HSPC	0.281803628576277	138702312310925	77	0	1	GPR19
HSPC	0.281803628576277	138702312310925	77	0	1	APOLD1
HSPC	0.281803628576277	138702312310925	77	0	1	AC010168.2
HSPC	0.281803628576277	138702312310925	77	0	1	MGST1
HSPC	0.281803628576277	138702312310925	77	0	1	AC024901.1
HSPC	0.281803628576277	138702312310925	77	0	1	CMAS
HSPC	0.281803628576277	138702312310925	77	0	1	AC024145.1
HSPC	0.281803628576277	138702312310925	77	0	1	INTS13
HSPC	0.281803628576277	138702312310925	77	0	1	IPO8
HSPC	0.281803628576277	138702312310925	77	0	1	CAPRIN2
HSPC	0.281803628576277	138702312310925	77	0	1	DDX11-AS1
HSPC	0.281803628576277	138702312310925	77	0	1	DDX11
HSPC	0.281803628576277	138702312310925	77	0	1	AC023157.3
HSPC	0.281803628576277	138702312310925	77	0	1	RESF1
HSPC	0.281803628576277	138702312310925	77	0	1	YARS2
HSPC	0.281803628576277	138702312310925	77	0	1	PKP2
HSPC	0.281803628576277	138702312310925	77	0	1	C12orf40
HSPC	0.281803628576277	138702312310925	77	0	1	IRAK4
HSPC	0.281803628576277	138702312310925	77	0	1	AC079950.1
HSPC	0.281803628576277	138702312310925	77	0	1	LINC02354
HSPC	0.281803628576277	138702312310925	77	0	1	CCDC65
HSPC	0.281803628576277	138702312310925	77	0	1	ATG101
HSPC	0.281803628576277	138702312310925	77	0	1	RARG
HSPC	0.281803628576277	138702312310925	77	0	1	IKZF4
HSPC	0.281803628576277	138702312310925	77	0	1	SHMT2
HSPC	0.281803628576277	138702312310925	77	0	1	MDM2
HSPC	0.281803628576277	19719856238304	77	0	1	KCNMB4
HSPC	0.281803628576277	138702312310925	77	0	1	AC090015.1
HSPC	0.281803628576277	138702312310925	77	0	1	LIN7A
HSPC	0.281803628576277	138702312310925	77	0	1	IKBIP
HSPC	0.281803628576277	138702312310925	77	0	1	GPN3
HSPC	0.281803628576277	138702312310925	77	0	1	TMEM116
HSPC	0.281803628576277	138702312310925	77	0	1	TRAFD1
HSPC	0.281803628576277	138702312310925	77	0	1	OAS3
HSPC	0.281803628576277	138702312310925	77	0	1	OAS2
HSPC	0.281803628576277	138702312310925	77	0	1	RITA1
HSPC	0.281803628576277	138702312310925	77	0	1	WSB2
HSPC	0.281803628576277	138702312310925	77	0	1	SRSF9
HSPC	0.281803628576277	138702312310925	77	0	1	ACADS
HSPC	0.281803628576277	138702312310925	77	0	1	CAMKK2
HSPC	0.281803628576277	138702312310925	77	0	1	TMEM120B
HSPC	0.281803628576277	138702312310925	77	0	1	HIP1R
HSPC	0.281803628576277	138702312310925	77	0	1	ABCB9
HSPC	0.281803628576277	138702312310925	77	0	1	GTF2H3
HSPC	0.281803628576277	138702312310925	77	0	1	ZNF664
HSPC	0.281803628576277	138702312310925	77	0	1	DHX37
HSPC	0.281803628576277	138702312310925	77	0	1	RIMBP2
HSPC	0.281803628576277	138702312310925	77	0	1	PXMP2
HSPC	0.281803628576277	138702312310925	77	0	1	EEF1AKMT1
HSPC	0.281803628576277	138702312310925	77	0	1	LNX2
HSPC	0.281803628576277	138702312310925	77	0	1	LINC00571
HSPC	0.281803628576277	138702312310925	77	0	1	SLC25A15
HSPC	0.281803628576277	138702312310925	77	0	1	LRRC63
HSPC	0.281803628576277	138702312310925	77	0	1	KLHL1
HSPC	0.281803628576277	138702312310925	77	0	1	TBC1D4
HSPC	0.281803628576277	138702312310925	77	0	1	COMMD6
HSPC	0.281803628576277	138702312310925	77	0	1	CLN5
HSPC	0.281803628576277	138702312310925	77	0	1	OBI1-AS1
HSPC	0.281803628576277	138702312310925	77	0	1	TGDS
HSPC	0.281803628576277	138702312310925	77	0	1	CLDN10
HSPC	0.281803628576277	138702312310925	77	0	1	GPR183
HSPC	0.281803628576277	138702312310925	77	0	1	ERCC5
HSPC	0.281803628576277	19719856238304	77	0	1	MYO16
HSPC	0.281803628576277	138702312310925	77	0	1	ARHGEF7
HSPC	0.281803628576277	138702312310925	77	0	1	GAS6-AS1
HSPC	0.281803628576277	138702312310925	77	0	1	CHAMP1
HSPC	0.281803628576277	138702312310925	77	0	1	AL355075.4
HSPC	0.281803628576277	138702312310925	77	0	1	TEP1
HSPC	0.281803628576277	138702312310925	77	0	1	PIP4P1
HSPC	0.281803628576277	138702312310925	77	0	1	ARHGEF40
HSPC	0.281803628576277	138702312310925	77	0	1	TRDC
HSPC	0.281803628576277	138702312310925	77	0	1	AL160314.2
HSPC	0.281803628576277	138702312310925	77	0	1	PSMB5
HSPC	0.281803628576277	138702312310925	77	0	1	C14orf119
HSPC	0.281803628576277	138702312310925	77	0	1	PPP1R3E
HSPC	0.281803628576277	138702312310925	77	0	1	BCL2L2-PABPN1
HSPC	0.281803628576277	138702312310925	77	0	1	NGDN
HSPC	0.281803628576277	138702312310925	77	0	1	JPH4
HSPC	0.281803628576277	138702312310925	77	0	1	TM9SF1
HSPC	0.281803628576277	138702312310925	77	0	1	STXBP6
HSPC	0.281803628576277	138702312310925	77	0	1	G2E3-AS1
HSPC	0.281803628576277	138702312310925	77	0	1	AL162311.3
HSPC	0.281803628576277	138702312310925	77	0	1	TRIM9
HSPC	0.281803628576277	138702312310925	77	0	1	KTN1-AS1
HSPC	0.281803628576277	138702312310925	77	0	1	AL157756.1
HSPC	0.281803628576277	138702312310925	77	0	1	AL135978.2
HSPC	0.281803628576277	138702312310925	77	0	1	EIF2S1
HSPC	0.281803628576277	138702312310925	77	0	1	ZC2HC1C
HSPC	0.281803628576277	138702312310925	77	0	1	BATF
HSPC	0.281803628576277	138702312310925	77	0	1	NOXRED1
HSPC	0.281803628576277	138702312310925	77	0	1	AHSA1
HSPC	0.281803628576277	138702312310925	77	0	1	AC007262.2
HSPC	0.281803628576277	138702312310925	77	0	1	LGMN
HSPC	0.281803628576277	138702312310925	77	0	1	GON7
HSPC	0.281803628576277	138702312310925	77	0	1	AL139020.1
HSPC	0.281803628576277	138702312310925	77	0	1	AK7
HSPC	0.281803628576277	138702312310925	77	0	1	BCL11B
HSPC	0.281803628576277	19719856238304	77	0	1	TRAF3
HSPC	0.281803628576277	138702312310925	77	0	1	AL139300.2
HSPC	0.281803628576277	138702312310925	77	0	1	AL049840.2
HSPC	0.281803628576277	138702312310925	77	0	1	AL049840.3
HSPC	0.281803628576277	138702312310925	77	0	1	AL049840.5
HSPC	0.281803628576277	138702312310925	77	0	1	PPP1R13B
HSPC	0.281803628576277	138702312310925	77	0	1	AKT1
HSPC	0.281803628576277	138702312310925	77	0	1	PLD4
HSPC	0.281803628576277	138702312310925	77	0	1	IGHD
HSPC	0.281803628576277	138702312310925	77	0	1	ARHGAP11B
HSPC	0.281803628576277	138702312310925	77	0	1	GOLGA8N
HSPC	0.281803628576277	138702312310925	77	0	1	FMN1
HSPC	0.281803628576277	138702312310925	77	0	1	CHRM5
HSPC	0.281803628576277	238702312310925	77	0	1	MEIS2
HSPC	0.281803628576277	138702312310925	77	0	1	SPRED1
HSPC	0.281803628576277	19719856238304	77	0	1	AC013652.1
HSPC	0.281803628576277	138702312310925	77	0	1	SRP14-AS1
HSPC	0.281803628576277	138702312310925	77	0	1	PAK6
HSPC	0.281803628576277	138702312310925	77	0	1	CHST14
HSPC	0.281803628576277	138702312310925	77	0	1	KNL1
HSPC	0.281803628576277	138702312310925	77	0	1	EXD1
HSPC	0.281803628576277	138702312310925	77	0	1	EIF3J
HSPC	0.281803628576277	138702312310925	77	0	1	SORD
HSPC	0.281803628576277	138702312310925	77	0	1	SHC4
HSPC	0.281803628576277	138702312310925	77	0	1	AC090515.2
HSPC	0.281803628576277	138702312310925	77	0	1	LACTB
HSPC	0.281803628576277	138702312310925	77	0	1	MTFMT
HSPC	0.281803628576277	138702312310925	77	0	1	GLCE
HSPC	0.281803628576277	138702312310925	77	0	1	DRAIC
HSPC	0.281803628576277	138702312310925	77	0	1	UBL7-AS1
HSPC	0.281803628576277	138702312310925	77	0	1	PPCDC
HSPC	0.281803628576277	138702312310925	77	0	1	SNUPN
HSPC	0.281803628576277	138702312310925	77	0	1	DNM1P35
HSPC	0.281803628576277	138702312310925	77	0	1	LINGO1
HSPC	0.281803628576277	138702312310925	77	0	1	MTHFS
HSPC	0.281803628576277	138702312310925	77	0	1	FAH
HSPC	0.281803628576277	138702312310925	77	0	1	CPEB1-AS1
HSPC	0.281803628576277	138702312310925	77	0	1	WDR73
HSPC	0.281803628576277	138702312310925	77	0	1	ZNF592
HSPC	0.281803628576277	138702312310925	77	0	1	MRPL46
HSPC	0.281803628576277	138702312310925	77	0	1	GDPGP1
HSPC	0.281803628576277	138702312310925	77	0	1	CRTC3
HSPC	0.281803628576277	138702312310925	77	0	1	FURIN
HSPC	0.281803628576277	138702312310925	77	0	1	VPS33B-DT
HSPC	0.281803628576277	138702312310925	77	0	1	LINS1
HSPC	0.281803628576277	138702312310925	77	0	1	AC023024.1
HSPC	0.281803628576277	138702312310925	77	0	1	MCRIP2
HSPC	0.281803628576277	138702312310925	77	0	1	WDR90
HSPC	0.281803628576277	138702312310925	77	0	1	HAGHL
HSPC	0.281803628576277	138702312310925	77	0	1	UNKL
HSPC	0.281803628576277	19719856238304	77	0	1	SNHG19
HSPC	0.281803628576277	138702312310925	77	0	1	TBC1D24
HSPC	0.281803628576277	138702312310925	77	0	1	AC093525.7
HSPC	0.281803628576277	138702312310925	77	0	1	ZNF200
HSPC	0.281803628576277	138702312310925	77	0	1	ZNF75A
HSPC	0.281803628576277	138702312310925	77	0	1	CLUAP1
HSPC	0.281803628576277	138702312310925	77	0	1	ADCY9
HSPC	0.281803628576277	138702312310925	77	0	1	ROGDI
HSPC	0.281803628576277	138702312310925	77	0	1	TVP23A
HSPC	0.281803628576277	138702312310925	77	0	1	AC007220.1
HSPC	0.281803628576277	138702312310925	77	0	1	AC109597.1
HSPC	0.281803628576277	138702312310925	77	0	1	AC109597.2
HSPC	0.281803628576277	138702312310925	77	0	1	NOMO1
HSPC	0.281803628576277	138702312310925	77	0	1	NTAN1
HSPC	0.281803628576277	138702312310925	77	0	1	ABCC6
HSPC	0.281803628576277	138702312310925	77	0	1	MOSMO
HSPC	0.281803628576277	138702312310925	77	0	1	ZKSCAN2-DT
HSPC	0.281803628576277	138702312310925	77	0	1	KDM8
HSPC	0.281803628576277	138702312310925	77	0	1	IL4R
HSPC	0.281803628576277	138702312310925	77	0	1	AC020765.2
HSPC	0.281803628576277	138702312310925	77	0	1	SGF29
HSPC	0.281803628576277	138702312310925	77	0	1	AC109460.4
HSPC	0.281803628576277	138702312310925	77	0	1	NPIPB11
HSPC	0.281803628576277	138702312310925	77	0	1	MAZ
HSPC	0.281803628576277	138702312310925	77	0	1	INO80E
HSPC	0.281803628576277	138702312310925	77	0	1	GDPD3
HSPC	0.281803628576277	138702312310925	77	0	1	SEPTIN1
HSPC	0.281803628576277	138702312310925	77	0	1	SEPHS2
HSPC	0.281803628576277	138702312310925	77	0	1	ZNF688
HSPC	0.281803628576277	138702312310925	77	0	1	FBXL19-AS1
HSPC	0.281803628576277	138702312310925	77	0	1	AC135050.6
HSPC	0.281803628576277	138702312310925	77	0	1	PYCARD-AS1
HSPC	0.281803628576277	138702312310925	77	0	1	TGFB1I1
HSPC	0.281803628576277	138702312310925	77	0	1	C16orf58
HSPC	0.281803628576277	138702312310925	77	0	1	CRNDE
HSPC	0.281803628576277	138702312310925	77	0	1	MMP2
HSPC	0.281803628576277	138702312310925	77	0	1	MT1X
HSPC	0.281803628576277	138702312310925	77	0	1	NUP93
HSPC	0.281803628576277	138702312310925	77	0	1	CIAPIN1
HSPC	0.281803628576277	138702312310925	77	0	1	DRC7
HSPC	0.281803628576277	138702312310925	77	0	1	KATNB1
HSPC	0.281803628576277	138702312310925	77	0	1	AC009107.2
HSPC	0.281803628576277	138702312310925	77	0	1	CSNK2A2
HSPC	0.281803628576277	138702312310925	77	0	1	GOT2
HSPC	0.281803628576277	138702312310925	77	0	1	CMTM1
HSPC	0.281803628576277	138702312310925	77	0	1	CMTM3
HSPC	0.281803628576277	138702312310925	77	0	1	RIPOR1
HSPC	0.281803628576277	138702312310925	77	0	1	EDC4
HSPC	0.281803628576277	138702312310925	77	0	1	PSMB10
HSPC	0.281803628576277	138702312310925	77	0	1	ATXN1L
HSPC	0.281803628576277	138702312310925	77	0	1	ZNF821
HSPC	0.281803628576277	138702312310925	77	0	1	AC046158.1
HSPC	0.281803628576277	138702312310925	77	0	1	HSBP1
HSPC	0.281803628576277	138702312310925	77	0	1	ATP2C2
HSPC	0.281803628576277	138702312310925	77	0	1	GINS2
HSPC	0.281803628576277	138702312310925	77	0	1	AC010531.5
HSPC	0.281803628576277	138702312310925	77	0	1	SLC7A5
HSPC	0.281803628576277	138702312310925	77	0	1	AC138512.1
HSPC	0.281803628576277	138702312310925	77	0	1	SNAI3
HSPC	0.281803628576277	138702312310925	77	0	1	AC130343.2
HSPC	0.281803628576277	138702312310925	77	0	1	SMYD4
HSPC	0.281803628576277	138702312310925	77	0	1	NCBP3
HSPC	0.281803628576277	19719856238304	77	0	1	CAMKK1
HSPC	0.281803628576277	138702312310925	77	0	1	ANKFY1
HSPC	0.281803628576277	138702312310925	77	0	1	MYBBP1A
HSPC	0.281803628576277	138702312310925	77	0	1	RNF167
HSPC	0.281803628576277	138702312310925	77	0	1	CAMTA2
HSPC	0.281803628576277	138702312310925	77	0	1	SCIMP
HSPC	0.281803628576277	138702312310925	77	0	1	ALOX12-AS1
HSPC	0.281803628576277	138702312310925	77	0	1	ELP5
HSPC	0.281803628576277	138702312310925	77	0	1	KCTD11
HSPC	0.281803628576277	138702312310925	77	0	1	CNTROB
HSPC	0.281803628576277	138702312310925	77	0	1	NDEL1
HSPC	0.281803628576277	138702312310925	77	0	1	TMEM220-AS1
HSPC	0.281803628576277	138702312310925	77	0	1	AC005410.2
HSPC	0.281803628576277	138702312310925	77	0	1	PMP22
HSPC	0.281803628576277	138702312310925	77	0	1	MED9
HSPC	0.281803628576277	138702312310925	77	0	1	GID4
HSPC	0.281803628576277	138702312310925	77	0	1	FBXW10
HSPC	0.281803628576277	138702312310925	77	0	1	EPN2
HSPC	0.281803628576277	138702312310925	77	0	1	POLDIP2
HSPC	0.281803628576277	138702312310925	77	0	1	SARM1
HSPC	0.281803628576277	138702312310925	77	0	1	PROCA1
HSPC	0.281803628576277	138702312310925	77	0	1	NUFIP2
HSPC	0.281803628576277	138702312310925	77	0	1	AC023389.1
HSPC	0.281803628576277	138702312310925	77	0	1	ATAD5
HSPC	0.281803628576277	138702312310925	77	0	1	AC138207.4
HSPC	0.281803628576277	138702312310925	77	0	1	EVI2B
HSPC	0.281803628576277	138702312310925	77	0	1	COPRS
HSPC	0.281803628576277	138702312310925	77	0	1	CCT6B
HSPC	0.281803628576277	138702312310925	77	0	1	LIG3
HSPC	0.281803628576277	138702312310925	77	0	1	SLFN12
HSPC	0.281803628576277	138702312310925	77	0	1	STARD3
HSPC	0.281803628576277	138702312310925	77	0	1	MIEN1
HSPC	0.281803628576277	138702312310925	77	0	1	WIPF2
HSPC	0.281803628576277	138702312310925	77	0	1	TTC25
HSPC	0.281803628576277	138702312310925	77	0	1	GHDC
HSPC	0.281803628576277	138702312310925	77	0	1	NAGLU
HSPC	0.281803628576277	138702312310925	77	0	1	ETV4
HSPC	0.281803628576277	138702312310925	77	0	1	G6PC3
HSPC	0.281803628576277	138702312310925	77	0	1	HDAC5
HSPC	0.281803628576277	138702312310925	77	0	1	ATXN7L3
HSPC	0.281803628576277	138702312310925	77	0	1	SLC25A39
HSPC	0.281803628576277	138702312310925	77	0	1	LRRC37A2
HSPC	0.281803628576277	138702312310925	77	0	1	SP2-AS1
HSPC	0.281803628576277	138702312310925	77	0	1	AC091133.1
HSPC	0.281803628576277	138702312310925	77	0	1	PDK2
HSPC	0.281803628576277	138702312310925	77	0	1	ANKRD40
HSPC	0.281803628576277	138702312310925	77	0	1	NME1
HSPC	0.281803628576277	138702312310925	77	0	1	COIL
HSPC	0.281803628576277	138702312310925	77	0	1	AC007431.2
HSPC	0.281803628576277	138702312310925	77	0	1	AC015813.1
HSPC	0.281803628576277	238702312310925	77	0	1	MPO
HSPC	0.281803628576277	138702312310925	77	0	1	HSF5
HSPC	0.281803628576277	138702312310925	77	0	1	RAD51C
HSPC	0.281803628576277	138702312310925	77	0	1	BRIP1
HSPC	0.281803628576277	138702312310925	77	0	1	MAP3K3
HSPC	0.281803628576277	138702312310925	77	0	1	SMARCD2
HSPC	0.281803628576277	19719856238304	77	0	1	ICAM2
HSPC	0.281803628576277	138702312310925	77	0	1	GNA13
HSPC	0.281803628576277	19719856238304	77	0	1	PRKCA
HSPC	0.281803628576277	138702312310925	77	0	1	AC005332.6
HSPC	0.281803628576277	138702312310925	77	0	1	AC007780.1
HSPC	0.281803628576277	138702312310925	77	0	1	ABCA10
HSPC	0.281803628576277	138702312310925	77	0	1	NAT9
HSPC	0.281803628576277	138702312310925	77	0	1	MRPS7
HSPC	0.281803628576277	138702312310925	77	0	1	TEN1
HSPC	0.281803628576277	138702312310925	77	0	1	SRP68
HSPC	0.281803628576277	138702312310925	77	0	1	LINC02080
HSPC	0.281803628576277	138702312310925	77	0	1	USP36
HSPC	0.281803628576277	138702312310925	77	0	1	TIMP2
HSPC	0.281803628576277	138702312310925	77	0	1	CCDC40
HSPC	0.281803628576277	138702312310925	77	0	1	RPTOR
HSPC	0.281803628576277	138702312310925	77	0	1	BAHCC1
HSPC	0.281803628576277	138702312310925	77	0	1	ANAPC11
HSPC	0.281803628576277	138702312310925	77	0	1	PCYT2
HSPC	0.281803628576277	138702312310925	77	0	1	GPS1
HSPC	0.281803628576277	138702312310925	77	0	1	SLC16A3
HSPC	0.281803628576277	138702312310925	77	0	1	RAB40B
HSPC	0.281803628576277	138702312310925	77	0	1	MYL12A
HSPC	0.281803628576277	138702312310925	77	0	1	DLGAP1-AS1
HSPC	0.281803628576277	138702312310925	77	0	1	ZBTB14
HSPC	0.281803628576277	138702312310925	77	0	1	GREB1L
HSPC	0.281803628576277	138702312310925	77	0	1	AC011825.4
HSPC	0.281803628576277	138702312310925	77	0	1	ZSCAN30
HSPC	0.281803628576277	138702312310925	77	0	1	SLC39A6
HSPC	0.281803628576277	138702312310925	77	0	1	AC015961.2
HSPC	0.281803628576277	138702312310925	77	0	1	SETBP1
HSPC	0.281803628576277	138702312310925	77	0	1	CTIF
HSPC	0.281803628576277	138702312310925	77	0	1	MEX3C
HSPC	0.281803628576277	138702312310925	77	0	1	SEC11C
HSPC	0.281803628576277	138702312310925	77	0	1	AC005909.2
HSPC	0.281803628576277	138702312310925	77	0	1	LINC01909
HSPC	0.281803628576277	138702312310925	77	0	1	CNDP1
HSPC	0.281803628576277	138702312310925	77	0	1	ZNF236-DT
HSPC	0.281803628576277	138702312310925	77	0	1	TXNL4A
HSPC	0.281803628576277	138702312310925	77	0	1	PALM
HSPC	0.281803628576277	138702312310925	77	0	1	C19orf25
HSPC	0.281803628576277	138702312310925	77	0	1	CSNK1G2-AS1
HSPC	0.281803628576277	19719856238304	77	0	1	DAPK3
HSPC	0.281803628576277	138702312310925	77	0	1	MPND
HSPC	0.281803628576277	138702312310925	77	0	1	DUS3L
HSPC	0.281803628576277	138702312310925	77	0	1	VMAC
HSPC	0.281803628576277	138702312310925	77	0	1	AC011444.2
HSPC	0.281803628576277	138702312310925	77	0	1	MLLT1
HSPC	0.281803628576277	138702312310925	77	0	1	PSPN
HSPC	0.281803628576277	138702312310925	77	0	1	VAV1
HSPC	0.281803628576277	138702312310925	77	0	1	ZNF358
HSPC	0.281803628576277	138702312310925	77	0	1	MCOLN1
HSPC	0.281803628576277	138702312310925	77	0	1	TIMM44
HSPC	0.281803628576277	138702312310925	77	0	1	ADAMTS10
HSPC	0.281803628576277	138702312310925	77	0	1	TYK2
HSPC	0.281803628576277	138702312310925	77	0	1	CDC37
HSPC	0.281803628576277	138702312310925	77	0	1	SWSAP1
HSPC	0.281803628576277	138702312310925	77	0	1	MAST1
HSPC	0.281803628576277	138702312310925	77	0	1	AC011446.2
HSPC	0.281803628576277	138702312310925	77	0	1	IL27RA
HSPC	0.281803628576277	138702312310925	77	0	1	GIPC1
HSPC	0.281803628576277	138702312310925	77	0	1	RASAL3
HSPC	0.281803628576277	138702312310925	77	0	1	TPM4
HSPC	0.281803628576277	138702312310925	77	0	1	CHERP
HSPC	0.281803628576277	138702312310925	77	0	1	NR2F6
HSPC	0.281803628576277	138702312310925	77	0	1	DDA1
HSPC	0.281803628576277	138702312310925	77	0	1	HOMER3
HSPC	0.281803628576277	138702312310925	77	0	1	PBX4
HSPC	0.281803628576277	138702312310925	77	0	1	AC008554.1
HSPC	0.281803628576277	138702312310925	77	0	1	ZNF493
HSPC	0.281803628576277	138702312310925	77	0	1	ZNF98
HSPC	0.281803628576277	138702312310925	77	0	1	ZNF492
HSPC	0.281803628576277	138702312310925	77	0	1	ZNF724
HSPC	0.281803628576277	138702312310925	77	0	1	ZNF681
HSPC	0.281803628576277	138702312310925	77	0	1	ZNF726
HSPC	0.281803628576277	138702312310925	77	0	1	AC092279.1
HSPC	0.281803628576277	138702312310925	77	0	1	PDCD5
HSPC	0.281803628576277	138702312310925	77	0	1	KIAA0355
HSPC	0.281803628576277	138702312310925	77	0	1	ZNF792
HSPC	0.281803628576277	138702312310925	77	0	1	USF2
HSPC	0.281803628576277	138702312310925	77	0	1	TMEM147
HSPC	0.281803628576277	138702312310925	77	0	1	ZNF850
HSPC	0.281803628576277	138702312310925	77	0	1	ZNF790-AS1
HSPC	0.281803628576277	138702312310925	77	0	1	DPF1
HSPC	0.281803628576277	138702312310925	77	0	1	PAF1
HSPC	0.281803628576277	138702312310925	77	0	1	SNRPA
HSPC	0.281803628576277	138702312310925	77	0	1	SMG9
HSPC	0.281803628576277	138702312310925	77	0	1	AC006213.2
HSPC	0.281803628576277	138702312310925	77	0	1	ZNF230
HSPC	0.281803628576277	138702312310925	77	0	1	ZNF223
HSPC	0.281803628576277	138702312310925	77	0	1	TOMM40
HSPC	0.281803628576277	138702312310925	77	0	1	EML2
HSPC	0.281803628576277	138702312310925	77	0	1	MYPOP
HSPC	0.281803628576277	138702312310925	77	0	1	CALM3
HSPC	0.281803628576277	138702312310925	77	0	1	PRKD2
HSPC	0.281803628576277	138702312310925	77	0	1	LIG1
HSPC	0.281803628576277	138702312310925	77	0	1	GRWD1
HSPC	0.281803628576277	138702312310925	77	0	1	CA11
HSPC	0.281803628576277	138702312310925	77	0	1	BCAT2
HSPC	0.281803628576277	138702312310925	77	0	1	RCN3
HSPC	0.281803628576277	138702312310925	77	0	1	RRAS
HSPC	0.281803628576277	138702312310925	77	0	1	BCL2L12
HSPC	0.281803628576277	138702312310925	77	0	1	MED25
HSPC	0.281803628576277	138702312310925	77	0	1	ATF5
HSPC	0.281803628576277	138702312310925	77	0	1	ZNF432
HSPC	0.281803628576277	138702312310925	77	0	1	ZNF766
HSPC	0.281803628576277	138702312310925	77	0	1	ZNF880
HSPC	0.281803628576277	138702312310925	77	0	1	ZNF528-AS1
HSPC	0.281803628576277	138702312310925	77	0	1	ZNF845
HSPC	0.281803628576277	138702312310925	77	0	1	ZNF525
HSPC	0.281803628576277	138702312310925	77	0	1	TFPT
HSPC	0.281803628576277	138702312310925	77	0	1	ZNF628
HSPC	0.281803628576277	138702312310925	77	0	1	U2AF2
HSPC	0.281803628576277	138702312310925	77	0	1	ZNF264
HSPC	0.281803628576277	138702312310925	77	0	1	ZNF805
HSPC	0.281803628576277	138702312310925	77	0	1	TRAPPC2B
HSPC	0.281803628576277	138702312310925	77	0	1	ZNF17
HSPC	0.281803628576277	138702312310925	77	0	1	ZNF749
HSPC	0.281803628576277	138702312310925	77	0	1	ZNF551
HSPC	0.281803628576277	138702312310925	77	0	1	C19orf18
HSPC	0.281803628576277	138702312310925	77	0	1	ZNF8
HSPC	0.281803628576277	138702312310925	77	0	1	ZNF324
HSPC	0.281803628576277	138702312310925	77	0	1	TBC1D20
HSPC	0.281803628576277	138702312310925	77	0	1	STK35
HSPC	0.281803628576277	138702312310925	77	0	1	ZNF343
HSPC	0.281803628576277	138702312310925	77	0	1	DDRGK1
HSPC	0.281803628576277	138702312310925	77	0	1	JAG1
HSPC	0.281803628576277	138702312310925	77	0	1	DSTN
HSPC	0.281803628576277	138702312310925	77	0	1	NXT1
HSPC	0.281803628576277	138702312310925	77	0	1	NAPB
HSPC	0.281803628576277	138702312310925	77	0	1	APMAP
HSPC	0.281803628576277	138702312310925	77	0	1	ABHD12
HSPC	0.281803628576277	138702312310925	77	0	1	TPX2
HSPC	0.281803628576277	138702312310925	77	0	1	PDRG1
HSPC	0.281803628576277	138702312310925	77	0	1	C20orf203
HSPC	0.281803628576277	138702312310925	77	0	1	RALY-AS1
HSPC	0.281803628576277	138702312310925	77	0	1	MAP1LC3A
HSPC	0.281803628576277	138702312310925	77	0	1	PROCR
HSPC	0.281803628576277	138702312310925	77	0	1	CPNE1
HSPC	0.281803628576277	138702312310925	77	0	1	MANBAL
HSPC	0.281803628576277	138702312310925	77	0	1	SRC
HSPC	0.281803628576277	138702312310925	77	0	1	TTI1
HSPC	0.281803628576277	138702312310925	77	0	1	IFT52
HSPC	0.281803628576277	138702312310925	77	0	1	AL008725.1
HSPC	0.281803628576277	138702312310925	77	0	1	TOMM34
HSPC	0.281803628576277	138702312310925	77	0	1	PCIF1
HSPC	0.281803628576277	138702312310925	77	0	1	ZNF334
HSPC	0.281803628576277	138702312310925	77	0	1	B4GALT5
HSPC	0.281803628576277	138702312310925	77	0	1	CEBPB
HSPC	0.281803628576277	138702312310925	77	0	1	PTPN1
HSPC	0.281803628576277	138702312310925	77	0	1	ATP9A
HSPC	0.281803628576277	138702312310925	77	0	1	RAE1
HSPC	0.281803628576277	138702312310925	77	0	1	CTSZ
HSPC	0.281803628576277	138702312310925	77	0	1	LSM14B
HSPC	0.281803628576277	138702312310925	77	0	1	ZGPAT
HSPC	0.281803628576277	138702312310925	77	0	1	SLC2A4RG
HSPC	0.281803628576277	138702312310925	77	0	1	FP671120.4
HSPC	0.281803628576277	138702312310925	77	0	1	FP236383.3
HSPC	0.281803628576277	138702312310925	77	0	1	MRPL39
HSPC	0.281803628576277	138702312310925	77	0	1	JAM2
HSPC	0.281803628576277	138702312310925	77	0	1	RWDD2B
HSPC	0.281803628576277	138702312310925	77	0	1	AF129075.1
HSPC	0.281803628576277	138702312310925	77	0	1	IFNGR2
HSPC	0.281803628576277	138702312310925	77	0	1	TMEM50B
HSPC	0.281803628576277	138702312310925	77	0	1	TTC3-AS1
HSPC	0.281803628576277	138702312310925	77	0	1	GET1
HSPC	0.281803628576277	138702312310925	77	0	1	ZBTB21
HSPC	0.281803628576277	138702312310925	77	0	1	WDR4
HSPC	0.281803628576277	138702312310925	77	0	1	CSTB
HSPC	0.281803628576277	138702312310925	77	0	1	LINC01678
HSPC	0.281803628576277	138702312310925	77	0	1	AP001059.1
HSPC	0.281803628576277	138702312310925	77	0	1	FAM207A
HSPC	0.281803628576277	138702312310925	77	0	1	MCM3AP-AS1
HSPC	0.281803628576277	138702312310925	77	0	1	TANGO2
HSPC	0.281803628576277	138702312310925	77	0	1	HIC2
HSPC	0.281803628576277	138702312310925	77	0	1	UBE2L3
HSPC	0.281803628576277	138702312310925	77	0	1	RGL4
HSPC	0.281803628576277	138702312310925	77	0	1	SLC2A11
HSPC	0.281803628576277	138702312310925	77	0	1	MIATNB
HSPC	0.281803628576277	138702312310925	77	0	1	HSCB
HSPC	0.281803628576277	138702312310925	77	0	1	RNF215
HSPC	0.281803628576277	138702312310925	77	0	1	LIMK2
HSPC	0.281803628576277	138702312310925	77	0	1	PATZ1
HSPC	0.281803628576277	138702312310925	77	0	1	DRG1
HSPC	0.281803628576277	138702312310925	77	0	1	GCAT
HSPC	0.281803628576277	138702312310925	77	0	1	ANKRD54
HSPC	0.281803628576277	138702312310925	77	0	1	AL021707.2
HSPC	0.281803628576277	138702312310925	77	0	1	DNAL4
HSPC	0.281803628576277	138702312310925	77	0	1	CBX7
HSPC	0.281803628576277	138702312310925	77	0	1	ENTHD1
HSPC	0.281803628576277	138702312310925	77	0	1	FAM83F
HSPC	0.281803628576277	138702312310925	77	0	1	PHETA2
HSPC	0.281803628576277	138702312310925	77	0	1	KIAA0930
HSPC	0.281803628576277	138702312310925	77	0	1	Z97192.3
HSPC	0.281803628576277	138702312310925	77	0	1	LMF2
HSPC	0.281803628576277	138702312310925	77	0	1	WWC3
HSPC	0.281803628576277	138702312310925	77	0	1	TRAPPC2
HSPC	0.281803628576277	138702312310925	77	0	1	ASB9
HSPC	0.281803628576277	138702312310925	77	0	1	REPS2
HSPC	0.281803628576277	138702312310925	77	0	1	PDHA1
HSPC	0.281803628576277	138702312310925	77	0	1	CNKSR2
HSPC	0.281803628576277	138702312310925	77	0	1	PCYT1B
HSPC	0.281803628576277	138702312310925	77	0	1	IL1RAPL1
HSPC	0.281803628576277	138702312310925	77	0	1	CXorf21
HSPC	0.281803628576277	138702312310925	77	0	1	KRBOX4
HSPC	0.281803628576277	138702312310925	77	0	1	LINC01545
HSPC	0.281803628576277	138702312310925	77	0	1	TIMM17B
HSPC	0.281803628576277	138702312310925	77	0	1	KCND1
HSPC	0.281803628576277	138702312310925	77	0	1	CCDC120
HSPC	0.281803628576277	138702312310925	77	0	1	PRICKLE3
HSPC	0.281803628576277	138702312310925	77	0	1	ZC3H12B
HSPC	0.281803628576277	138702312310925	77	0	1	UPRT
HSPC	0.281803628576277	138702312310925	77	0	1	ZDHHC15
HSPC	0.281803628576277	138702312310925	77	0	1	PBDC1
HSPC	0.281803628576277	138702312310925	77	0	1	TAF9B
HSPC	0.281803628576277	138702312310925	77	0	1	CYSLTR1
HSPC	0.281803628576277	138702312310925	77	0	1	P2RY10
HSPC	0.281803628576277	138702312310925	77	0	1	GPR174
HSPC	0.281803628576277	138702312310925	77	0	1	AL445213.2
HSPC	0.281803628576277	138702312310925	77	0	1	SYTL4
HSPC	0.281803628576277	138702312310925	77	0	1	TMSB15B.1
HSPC	0.281803628576277	138702312310925	77	0	1	DANT2
HSPC	0.281803628576277	138702312310925	77	0	1	RNF113A
HSPC	0.281803628576277	138702312310925	77	0	1	ELF4
HSPC	0.281803628576277	138702312310925	77	0	1	RTL8A
HSPC	0.281803628576277	138702312310925	77	0	1	CETN2
HSPC	0.281803628576277	138702312310925	77	0	1	ATP6AP1
HSPC	0.281803628576277	138702312310925	77	0	1	LAGE3
HSPC	0.281803628576277	138702312310925	77	0	1	RAB39B
HSPC	0.281803628576277	138702312310925	77	0	1	AC234781.1
HSPC	0.281803628576277	138702312310925	77	0	1	LINC02805
HSPC	0.281803628576277	138702312310925	77	0	1	AL590666.5
HSPC	0.281803628576277	138702312310925	77	0	1	LINC01798
HSPC	0.281803628576277	138702312310925	77	0	1	ARHGEF3-AS1
HSPC	0.281803628576277	138702312310925	77	0	1	AC108676.1
HSPC	0.281803628576277	138702312310925	77	0	1	AC046143.2
HSPC	0.281803628576277	138702312310925	77	0	1	MUC4
HSPC	0.281803628576277	138702312310925	77	0	1	AC097654.1
HSPC	0.281803628576277	138702312310925	77	0	1	IGFBP7-AS1
HSPC	0.281803628576277	238702312310925	77	0	1	AC111000.4
HSPC	0.281803628576277	138702312310925	77	0	1	AC106772.1
HSPC	0.281803628576277	138702312310925	77	0	1	NHLRC1
HSPC	0.281803628576277	138702312310925	77	0	1	LINC01268
HSPC	0.281803628576277	138702312310925	77	0	1	HOXA-AS2
HSPC	0.281803628576277	138702312310925	77	0	1	AC079200.1
HSPC	0.281803628576277	138702312310925	77	0	1	TEX15
HSPC	0.281803628576277	138702312310925	77	0	1	AC067930.2
HSPC	0.281803628576277	138702312310925	77	0	1	NXNL2
HSPC	0.281803628576277	138702312310925	77	0	1	AL353803.2
HSPC	0.281803628576277	138702312310925	77	0	1	LINC01150
HSPC	0.281803628576277	138702312310925	77	0	1	GDPD4
HSPC	0.281803628576277	19719856238304	77	0	1	AP003059.2
HSPC	0.281803628576277	138702312310925	77	0	1	ROBO4
HSPC	0.281803628576277	138702312310925	77	0	1	WSCD2
HSPC	0.281803628576277	138702312310925	77	0	1	AC095350.1
HSPC	0.281803628576277	138702312310925	77	0	1	LINC02319
HSPC	0.281803628576277	138702312310925	77	0	1	AC015917.2
HSPC	0.281803628576277	138702312310925	77	0	1	ABCA8
HSPC	0.281803628576277	138702312310925	77	0	1	AP001020.3
HSPC	0.281803628576277	138702312310925	77	0	1	AC008738.2
HSPC	0.281803628576277	138702312310925	77	0	1	CR392039.4
HSPC	0.281803628576277	138702312310925	77	0	1	PLAC4
HSPC	0.281803628576277	138702312310925	77	0	1	SMIM10
HSPC	0.281803628576277	138702312310925	77	0	1	LINC02160
HSPC	0.281803628576277	138702312310925	77	0	1	HOXA10-AS
HSPC	0.281803628576277	138702312310925	77	0	1	MS4A3
HSPC	0.281803628576277	138702312310925	77	0	1	ARHGEF26-AS1
HSPC	0.281803628576277	138702312310925	77	0	1	GHRH
HSPC	0.284225129452139	-0.460973783445703	846	941	1	PTMA
HSPC	0.285594966951384	-0.782901878333065	231	412	1	YBX1
HSPC	0.285594966951384	-107240849552805	231	412	1	TEC
HSPC	0.285594966951384	-0.934904971778115	231	412	1	TUBB
HSPC	0.285594966951384	-0.782901878333065	231	412	1	SENP6
HSPC	0.285594966951384	-0.782901878333065	231	412	1	TBC1D32
HSPC	0.285594966951384	-0.782901878333065	231	412	1	NARS2
HSPC	0.285594966951384	-0.782901878333065	231	412	1	C2CD5
HSPC	0.285594966951384	-0.782901878333065	231	412	1	NBEA
HSPC	0.285594966951384	-0.782901878333065	231	412	1	TTLL5
HSPC	0.285594966951384	-0.782901878333065	231	412	1	USP32
HSPC	0.286251718115481	-0.475473353140818	538	765	1	RPS5
HSPC	0.2866052516576	0.89398311182913	692	588	1	KCNQ5
HSPC	0.286719834174001	0.609415544445695	615	412	1	FAM172A
HSPC	0.291352845395491	-0.612976876890753	154	353	1	MAP3K5
HSPC	0.291924379827079	-0.876011282724547	231	412	1	DYM
HSPC	0.295380086823314	138702312310925	308	176	1	GYPC
HSPC	0.295380086823314	138702312310925	308	176	1	OPA1
HSPC	0.298062489003583	-0.876011282724547	308	471	1	PHACTR4
HSPC	0.29875939529697	-0.394336590415412	692	941	1	ARHGAP15
HSPC	0.300757258124618	103909981968894	385	235	1	R3HDM1
HSPC	0.301609528285552	-0.847442130527776	615	706	1	RUNX1
HSPC	0.304936947128968	-0.487445994806894	231	471	1	PDZD2
HSPC	0.305009283091187	-0.487445994806894	308	529	1	ZBTB16
HSPC	0.305246392168584	0.609415544445695	385	176	1	SNHG7
HSPC	0.306393732842412	0.708951217996609	615	412	1	RPL21
HSPC	0.307288471483098	-0.401472771697041	923	941	1	MTRNR2L12
HSPC	0.308467164885357	0.802060622388091	462	294	1	METTL15
HSPC	0.314906609555186	-0.420331798948357	154	353	1	WDR33
HSPC	0.314906609555186	-0.420331798948357	154	353	1	NPR 3,00
HSPC	0.314906609555186	-0.420331798948357	154	353	1	MTURN
HSPC	0.314906609555186	-0.420331798948357	154	353	1	KANTR
HSPC	0.317362651107073	-0.893084796083488	231	412	1	MEF2C
HSPC	0.319303922975787	0.457412451000645	923	824	1	RPL10
HSPC	0.319689965339716	0.437649196179215	923	1	1	RPL13A
HSPC	0.320321127858369	0.387023123109247	615	353	1	P2RX1
HSPC	0.321949587661682	0.123988717275453	308	118	1	ARID5B
HSPC	0.326365962520124	-0.876011282724547	231	412	1	AKAP13
HSPC	0.326792124972116	-0.8353692982272	308	471	1	MINPP1
HSPC	0.326792124972116	-0.8353692982272	308	471	1	SLC12A6
HSPC	0.327157992111268	0.571447694246675	846	824	1	RPL41
HSPC	0.32913169388084	0.802060622388091	538	412	1	PKD2
HSPC	0.33076107687033	-0.612976876890753	231	412	1	LAPTM5
HSPC	0.33076107687033	-0.612976876890753	231	412	1	AGPAT5
HSPC	0.332333346662942	-0.349942471056959	77	235	1	MMRN1
HSPC	0.332333346662942	-0.349942471056959	77	235	1	MTMR12
HSPC	0.332333346662942	-0.349942471056959	77	235	1	XRCC4
HSPC	0.332333346662942	-0.349942471056959	77	235	1	CCND3
HSPC	0.332333346662942	-0.349942471056959	77	235	1	PRKCH
HSPC	0.332333346662942	-0.349942471056959	77	235	1	SRSF6
HSPC	0.33310155867749	0.123988717275453	77	235	1	IGHM
HSPC	0.33310155867749	-0.197939377611909	77	235	1	TMEM164
HSPC	0.335292174998682	-119793937761191	154	294	1	STMN1
HSPC	0.335292174998682	-119793937761191	154	294	1	SERTAD2
HSPC	0.335292174998682	-10280143761696	154	294	1	SNCA
HSPC	0.335292174998682	-10280143761696	154	294	1	SCLT1
HSPC	0.335292174998682	-10280143761696	154	294	1	KCNQ1OT1
HSPC	0.335292174998682	-10280143761696	154	294	1	NCKAP1L
HSPC	0.335292174998682	-10280143761696	154	294	1	CEP83
HSPC	0.335292174998682	-119793937761191	154	294	1	COX4I1
HSPC	0.335292174998682	-10280143761696	154	294	1	KSR1
HSPC	0.335292174998682	-10280143761696	154	294	1	FKBP8
HSPC	0.335292174998682	119437804516685	308	176	1	TEX9
HSPC	0.336127268940623	0.539026216554297	615	647	1	DACH1
HSPC	0.336864304205384	-214902977713096	154	294	1	NEGR1
HSPC	0.337375978945139	0.387023123109247	769	529	1	CHD9
HSPC	0.337938609995742	0.662657565722675	692	647	1	RPL7A
HSPC	0.338950256442275	0.574650126285018	923	765	1	LRMDA
HSPC	0.339001241369288	-0.612976876890753	231	412	1	BCL11A
HSPC	0.339001241369288	-0.612976876890753	231	412	1	ANKRD36
HSPC	0.343670828495191	0.387023123109247	385	176	1	CDK13
HSPC	0.343670828495191	0.387023123109247	385	176	1	AOPEP
HSPC	0.345273116389238	0.387023123109247	538	294	1	EIF3A
HSPC	0.345877809400856	106509502822188	385	235	1	GMDS
HSPC	0.345877809400856	0.872449950279489	385	235	1	FOCAD
HSPC	0.345877809400856	0.872449950279489	385	235	1	STRN3
HSPC	0.34659486835491	-0.506061672974241	308	529	1	UTRN
HSPC	0.34659486835491	0.676529740304232	538	353	1	RAP1B
HSPC	0.348589198419658	0.971985623830403	538	471	1	RTN4
HSPC	0.352962306605645	0.387023123109247	692	529	1	DYRK1A
HSPC	0.362862566131895	-0.612976876890753	231	412	1	IKZF1
HSPC	0.36302313820574	-0.835369298227201	154	294	1	SPATA6
HSPC	0.36302313820574	-0.835369298227201	154	294	1	SMG7
HSPC	0.36302313820574	-0.835369298227201	154	294	1	HIBCH
HSPC	0.36302313820574	-0.835369298227201	154	294	1	SATB1-AS1
HSPC	0.36302313820574	-0.835369298227201	154	294	1	RANBP9
HSPC	0.36302313820574	-0.835369298227201	154	294	1	TXN
HSPC	0.36302313820574	-0.835369298227201	154	294	1	ATXN7L3B
HSPC	0.36302313820574	-0.835369298227201	154	294	1	SRP54
HSPC	0.36302313820574	-0.835369298227201	154	294	1	MBP
HSPC	0.36302313820574	-0.835369298227201	154	294	1	ZNF544
HSPC	0.36302313820574	-119793937761191	154	294	1	RPS6KA3
HSPC	0.363333499828422	0.802060622388091	462	412	1	TMSB10
HSPC	0.363421270046596	-107240849552805	231	353	1	IGFBP7
HSPC	0.363503441915908	-0.934904971778115	231	353	1	GOLGA4
HSPC	0.364828080595223	0.502500340529183	692	471	1	RPL10A
HSPC	0.366334970100369	138702312310925	231	118	1	ITGB8
HSPC	0.366334970100369	138702312310925	231	118	1	BACH1
HSPC	0.37020105172759	-0.581268017163415	769	765	1	NKAIN2
HSPC	0.372537545291051	-0.169370225415138	615	824	1	FAU
HSPC	0.373279824628246	-0.29104878200339	154	353	1	TMEM131
HSPC	0.373754292078053	-0.728454094310689	308	471	1	ROCK1
HSPC	0.374539778899321	0.749593202493956	462	294	1	PPP1R12A
HSPC	0.37626487352746	0.387023123109247	538	294	1	ZDHHC2
HSPC	0.37634630429255	-0.460973783445703	231	412	1	MAP7
HSPC	0.376352708857737	0.387023123109247	1	824	1	ITGA4
HSPC	0.377276858792357	0.249519599359312	615	353	1	ANKRD17
HSPC	0.377373275644577	0.749593202493956	385	235	1	SPTLC2
HSPC	0.378212812967288	0.971985623830404	308	176	1	FUBP1
HSPC	0.378212812967288	0.971985623830404	308	176	1	ATF6
HSPC	0.378212812967288	0.971985623830404	308	176	1	CEP350
HSPC	0.378212812967288	0.971985623830404	308	176	1	SOS 1
HSPC	0.378212812967288	0.971985623830404	308	176	1	MAP4
HSPC	0.378212812967288	0.971985623830404	308	176	1	RBM6
HSPC	0.378212812967288	0.971985623830404	308	176	1	DHX15
HSPC	0.378212812967288	0.971985623830404	308	176	1	PCNX1
HSPC	0.378212812967288	0.971985623830404	308	176	1	TMEM87A
HSPC	0.378212812967288	119437804516685	308	176	1	TVP23C
HSPC	0.378212812967288	0.971985623830404	308	176	1	GAB3
HSPC	0.380710662851058	0.539026216554297	769	765	1	RPS12
HSPC	0.383856678886158	-0.545862681032216	462	588	1	ERG
HSPC	0.387953256045228	0.579668201051643	462	294	1	SLC25A6
HSPC	0.388776762839221	0.387023123109247	769	824	1	CHST11
HSPC	0.389959939283062	-0.160464672193246	769	588	1	MAML3
HSPC	0.390134919504885	-0.197939377611909	231	412	1	STAU2
HSPC	0.390134919504885	0.217098121666935	231	412	1	AHNAK
HSPC	0.391483531670189	0.579668201051643	385	235	1	SLTM
HSPC	0.391836658761084	0.387023123109247	615	471	1	IGF2BP2
HSPC	0.392710965117817	0.437649196179215	846	706	1	RPS9
HSPC	0.393459118451408	0.493938327025759	692	529	1	CCDC88A
HSPC	0.395058095117249	0.349548417690584	846	882	1	RPS6
HSPC	0.396200800037339	0.872449950279489	308	176	1	DHX9
HSPC	0.396613331404642	0.609415544445695	692	529	1	DAPK1
HSPC	0.39699635046333	103909981968894	462	353	1	TMEM65
HSPC	0.397158213201954	-0.612976876890753	154	294	1	WARS2-AS1
HSPC	0.397158213201954	-0.612976876890753	154	294	1	PSMD4
HSPC	0.397158213201954	-0.612976876890753	154	294	1	YWHAQ
HSPC	0.397158213201954	-0.612976876890753	154	294	1	PDIA6
HSPC	0.397158213201954	-0.612976876890753	154	294	1	MAP4K4
HSPC	0.397158213201954	-0.612976876890753	154	294	1	RBM5
HSPC	0.397158213201954	-0.612976876890753	154	294	1	TTC14
HSPC	0.397158213201954	-0.612976876890753	154	294	1	NAA15
HSPC	0.397158213201954	-0.612976876890753	154	294	1	MARCH6
HSPC	0.397158213201954	-0.612976876890753	154	294	1	ASCC3
HSPC	0.397158213201954	-0.612976876890753	154	294	1	CEP85L
HSPC	0.397158213201954	-0.612976876890753	154	294	1	SUMF2
HSPC	0.397158213201954	-0.612976876890753	154	294	1	ERICH1
HSPC	0.397158213201954	-0.612976876890753	154	294	1	ERP44
HSPC	0.397158213201954	-0.612976876890753	154	294	1	HNRNPF
HSPC	0.397158213201954	-0.612976876890753	154	294	1	VCL
HSPC	0.397158213201954	-0.612976876890753	154	294	1	CASP4
HSPC	0.397158213201954	-0.612976876890753	154	294	1	OS9
HSPC	0.397158213201954	-0.612976876890753	154	294	1	SAP18
HSPC	0.397158213201954	-0.612976876890753	154	294	1	PACS2
HSPC	0.397158213201954	-0.612976876890753	154	294	1	NEDD4
HSPC	0.397158213201954	-0.612976876890753	154	294	1	HDGFL3
HSPC	0.397158213201954	-0.612976876890753	154	294	1	SPPL2B
HSPC	0.397158213201954	-0.612976876890753	154	294	1	HNRNPM
HSPC	0.397158213201954	-0.612976876890753	154	294	1	DNM2
HSPC	0.397158213201954	-0.612976876890753	154	294	1	SMARCA4
HSPC	0.397158213201954	-0.612976876890753	154	294	1	ECH1
HSPC	0.397158213201954	-0.612976876890753	154	294	1	BTG3
HSPC	0.397158213201954	-0.612976876890753	154	294	1	NBDY
HSPC	0.397241994381935	0.628031222613042	615	412	1	TPT1
HSPC	0.398002899022111	0.524526646859182	615	529	1	EPS15
HSPC	0.398558963884298	138702312310925	154	59	1	TRAPPC12
HSPC	0.398558963884298	138702312310925	154	59	1	AC114763.1
HSPC	0.398558963884298	138702312310925	154	59	1	NCK1
HSPC	0.398558963884298	138702312310925	154	59	1	UBE2D3
HSPC	0.398558963884298	138702312310925	154	59	1	BDP1
HSPC	0.398558963884298	138702312310925	154	59	1	ZFYVE16
HSPC	0.398558963884298	138702312310925	154	59	1	PHAX
HSPC	0.398558963884298	138702312310925	154	59	1	TRERF1
HSPC	0.398558963884298	138702312310925	154	59	1	HIVEP2
HSPC	0.398558963884298	138702312310925	154	59	1	UQCRB
HSPC	0.398558963884298	138702312310925	154	59	1	DENND4C
HSPC	0.398558963884298	138702312310925	154	59	1	NMT2
HSPC	0.398558963884298	138702312310925	154	59	1	NHLRC2
HSPC	0.398558963884298	138702312310925	154	59	1	ANAPC15
HSPC	0.398558963884298	138702312310925	154	59	1	RAB6A
HSPC	0.398558963884298	138702312310925	154	59	1	ZNF84
HSPC	0.398558963884298	138702312310925	154	59	1	PTGER2
HSPC	0.398558963884298	170895121799661	154	59	1	PTPN9
HSPC	0.398558963884298	138702312310925	154	59	1	ITGA2B
HSPC	0.398558963884298	138702312310925	154	59	1	CDC27
HSPC	0.398558963884298	138702312310925	154	59	1	TNFAIP8L1
HSPC	0.398558963884298	138702312310925	154	59	1	WDR83OS
HSPC	0.398558963884298	138702312310925	154	59	1	TRAPPC6A
HSPC	0.400814169382934	112398871727545	231	118	1	RPN1
HSPC	0.400814169382934	112398871727545	231	118	1	HERC3
HSPC	0.400814169382934	112398871727545	231	118	1	ABHD18
HSPC	0.400814169382934	112398871727545	231	118	1	HGSNAT
HSPC	0.400814169382934	112398871727545	231	118	1	PSMC3
HSPC	0.400814169382934	112398871727545	231	118	1	CELF1
HSPC	0.400814169382934	112398871727545	231	118	1	PDE3A
HSPC	0.400814169382934	112398871727545	231	118	1	ACTR10
HSPC	0.400814169382934	138702312310925	231	118	1	NUMB
HSPC	0.400814169382934	112398871727545	231	118	1	OIP5-AS1
HSPC	0.400814169382934	112398871727545	231	118	1	TSPAN3
HSPC	0.400814169382934	112398871727545	231	118	1	TUFM
HSPC	0.400814169382934	112398871727545	231	118	1	BCL2
HSPC	0.400814169382934	112398871727545	231	118	1	RALGAPA2
HSPC	0.402608118946664	0.70895121799661	462	353	1	GAB2
HSPC	0.40425816568457	-0.750480400640688	308	412	1	CD164
HSPC	0.40425816568457	-0.750480400640688	308	412	1	H2AFV
HSPC	0.404380200364834	0.802060622388091	385	235	1	RSF1
HSPC	0.404380200364834	-0.782901878333065	231	353	1	PLA2G4A
HSPC	0.404380200364834	-0.782901878333065	231	353	1	CCDC14
HSPC	0.404380200364834	-0.782901878333065	231	353	1	CCNL1
HSPC	0.404380200364834	-0.782901878333065	231	353	1	MYH10
HSPC	0.405581202518271	-0.371968777386958	615	706	1	TBC1D5
HSPC	0.406188658010098	0.539026216554297	462	294	1	FAM117A
HSPC	0.406259807101298	0.55694812455156	462	294	1	SMARCA2
HSPC	0.406957469152385	0.749593202493955	385	235	1	NT5C2
HSPC	0.408269578221667	-0.460973783445703	308	471	1	CAPZA2
HSPC	0.408269578221667	-0.460973783445703	308	471	1	ZNRF1
HSPC	0.408697559826691	0.258699026133708	923	824	1	RPS23
HSPC	0.408869169629626	0.650057528943041	385	235	1	CCDC18-AS1
HSPC	0.408869169629626	0.650057528943041	385	235	1	SUCO
HSPC	0.408869169629626	0.650057528943041	385	235	1	FBXO28
HSPC	0.408869169629626	0.650057528943041	385	235	1	ERO1B
HSPC	0.408869169629626	0.650057528943041	385	235	1	THUMPD2
HSPC	0.408869169629626	0.650057528943041	385	235	1	NKTR
HSPC	0.408869169629626	0.650057528943041	385	235	1	EIF3E
HSPC	0.408869169629626	0.650057528943041	385	235	1	RNF10
HSPC	0.408869169629626	0.650057528943041	385	235	1	SFSWAP
HSPC	0.408869169629626	0.650057528943041	385	235	1	ZNF43
HSPC	0.408869169629626	0.650057528943041	385	235	1	SON
HSPC	0.408869169629626	0.650057528943041	385	235	1	EMID1
HSPC	0.408869169629626	0.650057528943041	385	235	1	THOC2
HSPC	0.40949948259036	-0.519867472499271	462	588	1	ESYT2
HSPC	0.411076009984079	-0.712512550441667	538	647	1	ANGPT1
HSPC	0.412133407287576	-0.612976876890753	154	294	1	MAN2A1
HSPC	0.415279346732687	-161297687689075	77	176	1	OSBPL3
HSPC	0.415279346732687	-142033179894836	77	176	1	TNS3
HSPC	0.415279346732687	-119793937761191	77	176	1	HIF1A
HSPC	0.415880706412294	-0.29104878200339	231	412	1	PUM2
HSPC	0.415880706412294	-0.29104878200339	231	412	1	COG5
HSPC	0.415951581103409	-0.197939377611909	385	647	1	BBS9
HSPC	0.416792811847627	0.55694812455156	538	412	1	ZMYND8
HSPC	0.419224756593289	0.609415544445695	385	235	1	BTD
HSPC	0.419224756593289	0.609415544445695	385	235	1	LCORL
HSPC	0.419224756593289	0.609415544445695	385	235	1	RNF217
HSPC	0.419224756593289	0.609415544445695	385	235	1	STAM
HSPC	0.419224756593289	0.609415544445695	385	235	1	DICER1
HSPC	0.419224756593289	0.609415544445695	385	235	1	ASXL1
HSPC	0.419547030252253	-0.612976876890753	0	59	1	LINC01409
HSPC	0.419547030252253	-0.612976876890753	0	59	1	LINC01128
HSPC	0.419547030252253	-0.612976876890753	0	59	1	NOC2L
HSPC	0.419547030252253	-0.612976876890753	0	59	1	ISG15
HSPC	0.419547030252253	-0.612976876890753	0	59	1	TNFRSF18
HSPC	0.419547030252253	-0.612976876890753	0	59	1	B3GALT6
HSPC	0.419547030252253	-0.612976876890753	0	59	1	UBE2J2
HSPC	0.419547030252253	-0.612976876890753	0	59	1	AURKAIP1
HSPC	0.419547030252253	-0.612976876890753	0	59	1	ATAD3B
HSPC	0.419547030252253	-0.612976876890753	0	59	1	ATAD3A
HSPC	0.419547030252253	-0.612976876890753	0	59	1	SSU72
HSPC	0.419547030252253	-0.612976876890753	0	59	1	FAAP20
HSPC	0.419547030252253	-0.612976876890753	0	59	1	SKI
HSPC	0.419547030252253	-0.612976876890753	0	59	1	RER1
HSPC	0.419547030252253	-0.612976876890753	0	59	1	CEP104
HSPC	0.419547030252253	-0.612976876890753	0	59	1	ACOT7
HSPC	0.419547030252253	-0.612976876890753	0	59	1	KLHL21
HSPC	0.419547030252253	-0.612976876890753	0	59	1	PHF13
HSPC	0.419547030252253	-0.612976876890753	0	59	1	DNAJC11
HSPC	0.419547030252253	-0.612976876890753	0	59	1	ERRFI1
HSPC	0.419547030252253	-0.612976876890753	0	59	1	GPR157
HSPC	0.419547030252253	-0.612976876890753	0	59	1	H6PD
HSPC	0.419547030252253	-0.612976876890753	0	59	1	PIK3CD
HSPC	0.419547030252253	-0.612976876890753	0	59	1	PIK3CD-AS2
HSPC	0.419547030252253	-0.612976876890753	0	59	1	NMNAT1
HSPC	0.419547030252253	-0.612976876890753	0	59	1	AL139423.1
HSPC	0.419547030252253	-0.612976876890753	0	59	1	AL109811.1
HSPC	0.419547030252253	-119793937761191	0	59	1	MTOR
HSPC	0.419547030252253	-0.612976876890753	0	59	1	DRAXIN
HSPC	0.419547030252253	-0.612976876890753	0	59	1	AGTRAP
HSPC	0.419547030252253	-0.612976876890753	0	59	1	AL021155.5
HSPC	0.419547030252253	-0.612976876890753	0	59	1	PLOD1
HSPC	0.419547030252253	-0.612976876890753	0	59	1	VPS13D
HSPC	0.419547030252253	-119793937761191	0	59	1	DHRS3
HSPC	0.419547030252253	-0.612976876890753	0	59	1	EFHD2
HSPC	0.419547030252253	-0.612976876890753	0	59	1	AL450998.2
HSPC	0.419547030252253	-0.612976876890753	0	59	1	BX284668.5
HSPC	0.419547030252253	-0.612976876890753	0	59	1	NBL1
HSPC	0.419547030252253	-0.612976876890753	0	59	1	PINK1
HSPC	0.419547030252253	-0.612976876890753	0	59	1	PINK1-AS
HSPC	0.419547030252253	-0.612976876890753	0	59	1	NBPF3
HSPC	0.419547030252253	-0.612976876890753	0	59	1	LINC00339
HSPC	0.419547030252253	-0.612976876890753	0	59	1	ZBTB40
HSPC	0.419547030252253	-0.612976876890753	0	59	1	ZNF436
HSPC	0.419547030252253	-0.612976876890753	0	59	1	PITHD1
HSPC	0.419547030252253	-0.612976876890753	0	59	1	HMGCL
HSPC	0.419547030252253	-0.612976876890753	0	59	1	AL050344.1
HSPC	0.419547030252253	-0.612976876890753	0	59	1	CEP85
HSPC	0.419547030252253	-0.612976876890753	0	59	1	ZNF683
HSPC	0.419547030252253	-0.612976876890753	0	59	1	IFI6
HSPC	0.419547030252253	-0.612976876890753	0	59	1	THEMIS2
HSPC	0.419547030252253	-0.612976876890753	0	59	1	PTAFR
HSPC	0.419547030252253	-0.612976876890753	0	59	1	TRNAU1AP
HSPC	0.419547030252253	-0.612976876890753	0	59	1	GMEB1
HSPC	0.419547030252253	-0.612976876890753	0	59	1	AL445248.1
HSPC	0.419547030252253	-0.612976876890753	0	59	1	CCDC28B
HSPC	0.419547030252253	-0.612976876890753	0	59	1	ZBTB8A
HSPC	0.419547030252253	-0.612976876890753	0	59	1	ZBTB8OS
HSPC	0.419547030252253	-0.612976876890753	0	59	1	RNF19B
HSPC	0.419547030252253	-0.612976876890753	0	59	1	AL513327.2
HSPC	0.419547030252253	-0.612976876890753	0	59	1	DLGAP3
HSPC	0.419547030252253	-0.612976876890753	0	59	1	ZMYM6
HSPC	0.419547030252253	-0.612976876890753	0	59	1	AL138787.2
HSPC	0.419547030252253	-0.612976876890753	0	59	1	MRPS15
HSPC	0.419547030252253	-0.612976876890753	0	59	1	UTP11
HSPC	0.419547030252253	-0.612976876890753	0	59	1	MYCBP
HSPC	0.419547030252253	-0.612976876890753	0	59	1	AKIRIN1
HSPC	0.419547030252253	-119793937761191	0	59	1	ZFP69
HSPC	0.419547030252253	-0.612976876890753	0	59	1	NFYC-AS1
HSPC	0.419547030252253	-0.612976876890753	0	59	1	CTPS1
HSPC	0.419547030252253	-0.612976876890753	0	59	1	RIMKLA
HSPC	0.419547030252253	-0.612976876890753	0	59	1	PPCS
HSPC	0.419547030252253	-0.612976876890753	0	59	1	P3H1
HSPC	0.419547030252253	-0.612976876890753	0	59	1	ELOVL1
HSPC	0.419547030252253	-0.612976876890753	0	59	1	TMEM53
HSPC	0.419547030252253	-0.612976876890753	0	59	1	KIF2C
HSPC	0.419547030252253	-0.612976876890753	0	59	1	TOE1
HSPC	0.419547030252253	-0.612976876890753	0	59	1	NSUN4
HSPC	0.419547030252253	-0.612976876890753	0	59	1	ATPAF1
HSPC	0.419547030252253	-0.612976876890753	0	59	1	BEND5
HSPC	0.419547030252253	-0.612976876890753	0	59	1	PRPF38A
HSPC	0.419547030252253	-0.612976876890753	0	59	1	COA7
HSPC	0.419547030252253	-0.612976876890753	0	59	1	ECHDC2
HSPC	0.419547030252253	-0.612976876890753	0	59	1	CPT2
HSPC	0.419547030252253	-0.612976876890753	0	59	1	CZIB
HSPC	0.419547030252253	-0.612976876890753	0	59	1	YIPF1
HSPC	0.419547030252253	-0.612976876890753	0	59	1	MROH7
HSPC	0.419547030252253	-0.612976876890753	0	59	1	DHCR24
HSPC	0.419547030252253	-0.612976876890753	0	59	1	PATJ
HSPC	0.419547030252253	-0.612976876890753	0	59	1	USP1
HSPC	0.419547030252253	-0.612976876890753	0	59	1	AC103923.1
HSPC	0.419547030252253	-0.612976876890753	0	59	1	AK4
HSPC	0.419547030252253	-0.612976876890753	0	59	1	LRRIQ3
HSPC	0.419547030252253	-0.612976876890753	0	59	1	CRYZ
HSPC	0.419547030252253	-0.612976876890753	0	59	1	AK5
HSPC	0.419547030252253	-161297687689075	0	59	1	ADGRL4
HSPC	0.419547030252253	-0.612976876890753	0	59	1	AL121989.1
HSPC	0.419547030252253	-0.612976876890753	0	59	1	PKN2-AS1
HSPC	0.419547030252253	-0.612976876890753	0	59	1	GBP2
HSPC	0.419547030252253	-0.612976876890753	0	59	1	LRRC8C-DT
HSPC	0.419547030252253	-0.612976876890753	0	59	1	LRRC8C
HSPC	0.419547030252253	-0.612976876890753	0	59	1	HFM1
HSPC	0.419547030252253	-0.612976876890753	0	59	1	C1orf146
HSPC	0.419547030252253	-0.612976876890753	0	59	1	DR1
HSPC	0.419547030252253	-0.612976876890753	0	59	1	ALG14
HSPC	0.419547030252253	-0.612976876890753	0	59	1	RWDD3
HSPC	0.419547030252253	-0.612976876890753	0	59	1	SASS6
HSPC	0.419547030252253	-0.612976876890753	0	59	1	LRRC39
HSPC	0.419547030252253	-0.612976876890753	0	59	1	DBT
HSPC	0.419547030252253	-0.612976876890753	0	59	1	AC093157.1
HSPC	0.419547030252253	-0.612976876890753	0	59	1	RNPC3
HSPC	0.419547030252253	-0.612976876890753	0	59	1	SLC25A24
HSPC	0.419547030252253	-0.612976876890753	0	59	1	SLC16A4
HSPC	0.419547030252253	-0.612976876890753	0	59	1	AL355488.1
HSPC	0.419547030252253	-0.612976876890753	0	59	1	ATP5PB
HSPC	0.419547030252253	-0.612976876890753	0	59	1	C1orf162
HSPC	0.419547030252253	-0.612976876890753	0	59	1	INKA2
HSPC	0.419547030252253	-0.612976876890753	0	59	1	CTTNBP2NL
HSPC	0.419547030252253	-0.612976876890753	0	59	1	SIKE1
HSPC	0.419547030252253	-0.612976876890753	0	59	1	TRIM45
HSPC	0.419547030252253	-0.612976876890753	0	59	1	FP700111.1
HSPC	0.419547030252253	-0.612976876890753	0	59	1	NBPF20
HSPC	0.419547030252253	-0.612976876890753	0	59	1	GPR89A
HSPC	0.419547030252253	-0.612976876890753	0	59	1	NUDT17
HSPC	0.419547030252253	-0.612976876890753	0	59	1	LIX1L-AS1
HSPC	0.419547030252253	-0.612976876890753	0	59	1	LIX1L
HSPC	0.419547030252253	-0.612976876890753	0	59	1	POLR3GL
HSPC	0.419547030252253	-0.612976876890753	0	59	1	NOTCH2NLA
HSPC	0.419547030252253	-0.612976876890753	0	59	1	PRKAB2
HSPC	0.419547030252253	-0.612976876890753	0	59	1	HIST2H2BE
HSPC	0.419547030252253	-0.612976876890753	0	59	1	SF3B4
HSPC	0.419547030252253	-0.612976876890753	0	59	1	ANP32E
HSPC	0.419547030252253	-0.612976876890753	0	59	1	ZNF687
HSPC	0.419547030252253	-0.612976876890753	0	59	1	INTS3
HSPC	0.419547030252253	-0.612976876890753	0	59	1	CRTC2
HSPC	0.419547030252253	-0.612976876890753	0	59	1	NUP210L
HSPC	0.419547030252253	-0.612976876890753	0	59	1	UBE2Q1
HSPC	0.419547030252253	-0.612976876890753	0	59	1	PYGO2
HSPC	0.419547030252253	-0.612976876890753	0	59	1	FLAD1
HSPC	0.419547030252253	-0.612976876890753	0	59	1	TRIM46
HSPC	0.419547030252253	-0.612976876890753	0	59	1	THBS3
HSPC	0.419547030252253	-0.612976876890753	0	59	1	GBA
HSPC	0.419547030252253	-0.612976876890753	0	59	1	SEMA4A
HSPC	0.419547030252253	-0.612976876890753	0	59	1	BGLAP
HSPC	0.419547030252253	-0.612976876890753	0	59	1	PRCC
HSPC	0.419547030252253	-0.612976876890753	0	59	1	CFAP45
HSPC	0.419547030252253	-0.612976876890753	0	59	1	USF1
HSPC	0.419547030252253	-0.612976876890753	0	59	1	PFDN2
HSPC	0.419547030252253	-0.612976876890753	0	59	1	B4GALT3
HSPC	0.419547030252253	-0.612976876890753	0	59	1	FCER1G
HSPC	0.419547030252253	-0.612976876890753	0	59	1	MPZ
HSPC	0.419547030252253	-0.612976876890753	0	59	1	FCGR3A
HSPC	0.419547030252253	-0.612976876890753	0	59	1	UHMK1
HSPC	0.419547030252253	-0.612976876890753	0	59	1	CD247
HSPC	0.419547030252253	-0.612976876890753	0	59	1	TBX19
HSPC	0.419547030252253	-0.612976876890753	0	59	1	C1orf112
HSPC	0.419547030252253	-0.612976876890753	0	59	1	SCYL3
HSPC	0.419547030252253	-0.612976876890753	0	59	1	PIGC
HSPC	0.419547030252253	-0.612976876890753	0	59	1	CACYBP
HSPC	0.419547030252253	-0.612976876890753	0	59	1	KIAA0040
HSPC	0.419547030252253	-0.612976876890753	0	59	1	SOAT1
HSPC	0.419547030252253	-0.612976876890753	0	59	1	TOR1AIP1
HSPC	0.419547030252253	-0.612976876890753	0	59	1	QSOX1
HSPC	0.419547030252253	-0.612976876890753	0	59	1	MR1
HSPC	0.419547030252253	-0.612976876890753	0	59	1	IER5
HSPC	0.419547030252253	-0.612976876890753	0	59	1	LAMC1
HSPC	0.419547030252253	-0.612976876890753	0	59	1	AL096803.2
HSPC	0.419547030252253	-0.612976876890753	0	59	1	LINC02770
HSPC	0.419547030252253	-0.612976876890753	0	59	1	RGS18
HSPC	0.419547030252253	-0.612976876890753	0	59	1	AL136456.1
HSPC	0.419547030252253	-0.612976876890753	0	59	1	ZBTB41
HSPC	0.419547030252253	-0.612976876890753	0	59	1	CRB1
HSPC	0.419547030252253	-0.612976876890753	0	59	1	AC104461.1
HSPC	0.419547030252253	-0.612976876890753	0	59	1	TMEM9
HSPC	0.419547030252253	-0.612976876890753	0	59	1	CSRP1
HSPC	0.419547030252253	-0.612976876890753	0	59	1	IPO9-AS1
HSPC	0.419547030252253	-0.612976876890753	0	59	1	RNPEP
HSPC	0.419547030252253	-0.612976876890753	0	59	1	ELF3-AS1
HSPC	0.419547030252253	-0.612976876890753	0	59	1	BTG2
HSPC	0.419547030252253	-0.612976876890753	0	59	1	LAX1
HSPC	0.419547030252253	-0.612976876890753	0	59	1	REN
HSPC	0.419547030252253	-0.612976876890753	0	59	1	CDK18
HSPC	0.419547030252253	-0.612976876890753	0	59	1	IKBKE
HSPC	0.419547030252253	-0.612976876890753	0	59	1	EIF2D
HSPC	0.419547030252253	-0.612976876890753	0	59	1	AC092803.1
HSPC	0.419547030252253	-0.612976876890753	0	59	1	FLVCR1
HSPC	0.419547030252253	-0.612976876890753	0	59	1	PTPN14
HSPC	0.419547030252253	-0.612976876890753	0	59	1	ESRRG
HSPC	0.419547030252253	-0.612976876890753	0	59	1	SPATA17
HSPC	0.419547030252253	-0.612976876890753	0	59	1	ZC3H11B
HSPC	0.419547030252253	-0.612976876890753	0	59	1	TAF1A
HSPC	0.419547030252253	-0.612976876890753	0	59	1	AL392172.1
HSPC	0.419547030252253	-0.612976876890753	0	59	1	DEGS1
HSPC	0.419547030252253	-0.612976876890753	0	59	1	PYCR2
HSPC	0.419547030252253	-0.612976876890753	0	59	1	SDE2
HSPC	0.419547030252253	-0.612976876890753	0	59	1	AL512343.2
HSPC	0.419547030252253	-0.612976876890753	0	59	1	C1orf35
HSPC	0.419547030252253	-0.612976876890753	0	59	1	MRPL55
HSPC	0.419547030252253	-0.612976876890753	0	59	1	TRIM17
HSPC	0.419547030252253	-0.612976876890753	0	59	1	CCSAP
HSPC	0.419547030252253	-0.612976876890753	0	59	1	AL136988.2
HSPC	0.419547030252253	-0.612976876890753	0	59	1	ARV1
HSPC	0.419547030252253	-119793937761191	0	59	1	C1orf131
HSPC	0.419547030252253	-0.612976876890753	0	59	1	TSNAX
HSPC	0.419547030252253	-0.612976876890753	0	59	1	MAP10
HSPC	0.419547030252253	-0.612976876890753	0	59	1	COA6-AS1
HSPC	0.419547030252253	-0.612976876890753	0	59	1	AL391832.4
HSPC	0.419547030252253	-0.612976876890753	0	59	1	RBM34
HSPC	0.419547030252253	-0.612976876890753	0	59	1	GGPS1
HSPC	0.419547030252253	-0.612976876890753	0	59	1	TBCE.1
HSPC	0.419547030252253	-0.612976876890753	0	59	1	OPN3
HSPC	0.419547030252253	-0.612976876890753	0	59	1	BX323046.1
HSPC	0.419547030252253	-0.612976876890753	0	59	1	AC118555.1
HSPC	0.419547030252253	-0.612976876890753	0	59	1	NLRP3
HSPC	0.419547030252253	-0.612976876890753	0	59	1	OR2L2
HSPC	0.419547030252253	-0.612976876890753	0	59	1	ZNF692
HSPC	0.419547030252253	-193490497177812	0	59	1	LINC00299
HSPC	0.419547030252253	-119793937761191	0	59	1	IAH1
HSPC	0.419547030252253	-0.612976876890753	0	59	1	ODC1
HSPC	0.419547030252253	-0.612976876890753	0	59	1	AC007314.1
HSPC	0.419547030252253	-0.612976876890753	0	59	1	C2orf50
HSPC	0.419547030252253	-0.612976876890753	0	59	1	LINC00276
HSPC	0.419547030252253	-0.612976876890753	0	59	1	LINC00954
HSPC	0.419547030252253	-0.612976876890753	0	59	1	DNAJC27-AS1
HSPC	0.419547030252253	-0.612976876890753	0	59	1	KIF3C
HSPC	0.419547030252253	-0.612976876890753	0	59	1	TMEM214
HSPC	0.419547030252253	-0.612976876890753	0	59	1	CAD
HSPC	0.419547030252253	-0.612976876890753	0	59	1	ZNF513
HSPC	0.419547030252253	-0.612976876890753	0	59	1	SLC4A1AP
HSPC	0.419547030252253	-0.612976876890753	0	59	1	FOSL2
HSPC	0.419547030252253	-0.612976876890753	0	59	1	PLB1
HSPC	0.419547030252253	-0.612976876890753	0	59	1	AC092164.1
HSPC	0.419547030252253	-0.612976876890753	0	59	1	FAM98A
HSPC	0.419547030252253	-0.612976876890753	0	59	1	AC007378.1
HSPC	0.419547030252253	-0.612976876890753	0	59	1	RMDN2
HSPC	0.419547030252253	-0.612976876890753	0	59	1	RMDN2-AS1
HSPC	0.419547030252253	-0.612976876890753	0	59	1	SLC8A1
HSPC	0.419547030252253	-0.612976876890753	0	59	1	EML4
HSPC	0.419547030252253	-0.612976876890753	0	59	1	AC010883.2
HSPC	0.419547030252253	-0.612976876890753	0	59	1	AC010883.1
HSPC	0.419547030252253	-0.612976876890753	0	59	1	RHOQ
HSPC	0.419547030252253	-0.612976876890753	0	59	1	PIGF
HSPC	0.419547030252253	-0.612976876890753	0	59	1	AC092650.1
HSPC	0.419547030252253	-0.612976876890753	0	59	1	CHAC2
HSPC	0.419547030252253	-0.612976876890753	0	59	1	AC012358.3
HSPC	0.419547030252253	-0.612976876890753	0	59	1	PUS10
HSPC	0.419547030252253	-0.612976876890753	0	59	1	AC016747.1
HSPC	0.419547030252253	-0.612976876890753	0	59	1	C2orf74
HSPC	0.419547030252253	-0.612976876890753	0	59	1	AC016727.1
HSPC	0.419547030252253	-0.612976876890753	0	59	1	AC107081.2
HSPC	0.419547030252253	-0.612976876890753	0	59	1	COMMD1
HSPC	0.419547030252253	-0.612976876890753	0	59	1	B3GNT2
HSPC	0.419547030252253	-0.612976876890753	0	59	1	TMEM17
HSPC	0.419547030252253	-0.612976876890753	0	59	1	AC007365.1
HSPC	0.419547030252253	-0.612976876890753	0	59	1	LINC01800
HSPC	0.419547030252253	-0.612976876890753	0	59	1	CEP68
HSPC	0.419547030252253	-0.612976876890753	0	59	1	SNRNP27
HSPC	0.419547030252253	-0.612976876890753	0	59	1	PRADC1
HSPC	0.419547030252253	-0.612976876890753	0	59	1	TPRKB
HSPC	0.419547030252253	-0.612976876890753	0	59	1	DUSP11
HSPC	0.419547030252253	-0.612976876890753	0	59	1	BOLA3-AS1
HSPC	0.419547030252253	-0.612976876890753	0	59	1	DNAH6
HSPC	0.419547030252253	-0.612976876890753	0	59	1	RNF181
HSPC	0.419547030252253	-0.612976876890753	0	59	1	TMEM150A
HSPC	0.419547030252253	-0.612976876890753	0	59	1	MRPL35
HSPC	0.419547030252253	-0.612976876890753	0	59	1	RGPD1
HSPC	0.419547030252253	-0.612976876890753	0	59	1	RGPD2
HSPC	0.419547030252253	-0.612976876890753	0	59	1	MRPS5
HSPC	0.419547030252253	-0.612976876890753	0	59	1	AC092835.1
HSPC	0.419547030252253	-0.612976876890753	0	59	1	KANSL3
HSPC	0.419547030252253	-0.612976876890753	0	59	1	SEMA4C
HSPC	0.419547030252253	-0.612976876890753	0	59	1	COX5B
HSPC	0.419547030252253	-0.612976876890753	0	59	1	MITD1
HSPC	0.419547030252253	-0.612976876890753	0	59	1	MRPL30
HSPC	0.419547030252253	-0.612976876890753	0	59	1	LYG2
HSPC	0.419547030252253	-0.612976876890753	0	59	1	CHST10
HSPC	0.419547030252253	-0.612976876890753	0	59	1	C2orf49
HSPC	0.419547030252253	-0.612976876890753	0	59	1	FHL2
HSPC	0.419547030252253	-0.612976876890753	0	59	1	AC009505.1
HSPC	0.419547030252253	-0.612976876890753	0	59	1	BCL2L11
HSPC	0.419547030252253	-0.612976876890753	0	59	1	CCDC93
HSPC	0.419547030252253	-0.612976876890753	0	59	1	AC009303.2
HSPC	0.419547030252253	-0.612976876890753	0	59	1	INSIG2
HSPC	0.419547030252253	-0.612976876890753	0	59	1	C2orf76
HSPC	0.419547030252253	-0.612976876890753	0	59	1	DBI
HSPC	0.419547030252253	-0.612976876890753	0	59	1	TMEM185B
HSPC	0.419547030252253	-0.612976876890753	0	59	1	IMP4
HSPC	0.419547030252253	-0.612976876890753	0	59	1	FAM168B
HSPC	0.419547030252253	-0.612976876890753	0	59	1	HNMT
HSPC	0.419547030252253	-0.612976876890753	0	59	1	AC013437.1
HSPC	0.419547030252253	-0.612976876890753	0	59	1	AC092652.1
HSPC	0.419547030252253	-0.612976876890753	0	59	1	AC092652.2
HSPC	0.419547030252253	-0.612976876890753	0	59	1	AC079584.2
HSPC	0.419547030252253	-0.612976876890753	0	59	1	MMADHC
HSPC	0.419547030252253	-0.612976876890753	0	59	1	CACNB4
HSPC	0.419547030252253	-0.612976876890753	0	59	1	ACVR1
HSPC	0.419547030252253	-0.612976876890753	0	59	1	TANC1
HSPC	0.419547030252253	-0.612976876890753	0	59	1	AC016766.1
HSPC	0.419547030252253	-0.612976876890753	0	59	1	COBLL1
HSPC	0.419547030252253	-0.612976876890753	0	59	1	CERS6-AS1
HSPC	0.419547030252253	-0.612976876890753	0	59	1	SCRN3
HSPC	0.419547030252253	-0.612976876890753	0	59	1	GPR155
HSPC	0.419547030252253	-0.612976876890753	0	59	1	ATF2
HSPC	0.419547030252253	-0.612976876890753	0	59	1	AC009962.1
HSPC	0.419547030252253	-0.612976876890753	0	59	1	FSIP2
HSPC	0.419547030252253	-0.612976876890753	0	59	1	AC017071.1
HSPC	0.419547030252253	-0.612976876890753	0	59	1	ASNSD1
HSPC	0.419547030252253	-0.612976876890753	0	59	1	C2orf88
HSPC	0.419547030252253	-0.612976876890753	0	59	1	AC067945.4
HSPC	0.419547030252253	-0.612976876890753	0	59	1	AC114760.2
HSPC	0.419547030252253	-0.612976876890753	0	59	1	COQ10B
HSPC	0.419547030252253	-0.612976876890753	0	59	1	PPIL3
HSPC	0.419547030252253	-0.612976876890753	0	59	1	AC005037.1
HSPC	0.419547030252253	-0.612976876890753	0	59	1	CFLAR-AS1
HSPC	0.419547030252253	-0.612976876890753	0	59	1	BMPR2
HSPC	0.419547030252253	-0.612976876890753	0	59	1	RAPH1
HSPC	0.419547030252253	-0.612976876890753	0	59	1	BARD1
HSPC	0.419547030252253	-0.612976876890753	0	59	1	SNHG31
HSPC	0.419547030252253	-0.612976876890753	0	59	1	ABCA12
HSPC	0.419547030252253	-0.612976876890753	0	59	1	ATIC
HSPC	0.419547030252253	-0.612976876890753	0	59	1	SMARCAL1
HSPC	0.419547030252253	-0.612976876890753	0	59	1	RNF25
HSPC	0.419547030252253	-0.612976876890753	0	59	1	STK36
HSPC	0.419547030252253	-0.612976876890753	0	59	1	WNT6
HSPC	0.419547030252253	-0.612976876890753	0	59	1	ZFAND2B
HSPC	0.419547030252253	-0.612976876890753	0	59	1	ABCB6
HSPC	0.419547030252253	-0.612976876890753	0	59	1	GLB1L
HSPC	0.419547030252253	-0.612976876890753	0	59	1	DNAJB2
HSPC	0.419547030252253	-0.612976876890753	0	59	1	GMPPA
HSPC	0.419547030252253	-0.612976876890753	0	59	1	EPHA4
HSPC	0.419547030252253	-0.612976876890753	0	59	1	MRPL44
HSPC	0.419547030252253	-0.612976876890753	0	59	1	AGFG1
HSPC	0.419547030252253	-119793937761191	0	59	1	AC009950.1
HSPC	0.419547030252253	-0.612976876890753	0	59	1	SP140L
HSPC	0.419547030252253	-0.612976876890753	0	59	1	ARMC9
HSPC	0.419547030252253	-0.612976876890753	0	59	1	LINC00471
HSPC	0.419547030252253	-0.612976876890753	0	59	1	COPS7B
HSPC	0.419547030252253	-0.612976876890753	0	59	1	AC019130.1
HSPC	0.419547030252253	-0.612976876890753	0	59	1	EIF4E2
HSPC	0.419547030252253	-0.612976876890753	0	59	1	ARL4C
HSPC	0.419547030252253	-119793937761191	0	59	1	AC012063.1
HSPC	0.419547030252253	-0.612976876890753	0	59	1	COPS8
HSPC	0.419547030252253	-0.612976876890753	0	59	1	UBE2F
HSPC	0.419547030252253	-0.612976876890753	0	59	1	HES6
HSPC	0.419547030252253	-0.612976876890753	0	59	1	PER2
HSPC	0.419547030252253	-0.612976876890753	0	59	1	TRAF3IP1
HSPC	0.419547030252253	-0.612976876890753	0	59	1	ASB1
HSPC	0.419547030252253	-0.612976876890753	0	59	1	HDAC4
HSPC	0.419547030252253	-119793937761191	0	59	1	MTERF4
HSPC	0.419547030252253	-0.612976876890753	0	59	1	PASK
HSPC	0.419547030252253	-0.612976876890753	0	59	1	ING5
HSPC	0.419547030252253	-0.612976876890753	0	59	1	EGOT
HSPC	0.419547030252253	-0.612976876890753	0	59	1	RAD18
HSPC	0.419547030252253	-0.612976876890753	0	59	1	OGG1
HSPC	0.419547030252253	-0.612976876890753	0	59	1	JAGN1
HSPC	0.419547030252253	-0.612976876890753	0	59	1	IL17RE
HSPC	0.419547030252253	-0.612976876890753	0	59	1	VHL
HSPC	0.419547030252253	-0.612976876890753	0	59	1	VGLL4
HSPC	0.419547030252253	-0.612976876890753	0	59	1	TAMM41
HSPC	0.419547030252253	-0.612976876890753	0	59	1	NUP210
HSPC	0.419547030252253	-0.612976876890753	0	59	1	HDAC11
HSPC	0.419547030252253	-0.612976876890753	0	59	1	AC093495.1
HSPC	0.419547030252253	-0.612976876890753	0	59	1	CCDC174
HSPC	0.419547030252253	-0.612976876890753	0	59	1	RBSN
HSPC	0.419547030252253	-0.612976876890753	0	59	1	SH3BP5-AS1
HSPC	0.419547030252253	-161297687689075	0	59	1	RFTN1
HSPC	0.419547030252253	-0.612976876890753	0	59	1	AC090644.1
HSPC	0.419547030252253	-119793937761191	0	59	1	KCNH8
HSPC	0.419547030252253	-0.612976876890753	0	59	1	RAB5A
HSPC	0.419547030252253	-0.612976876890753	0	59	1	KAT2B
HSPC	0.419547030252253	-0.612976876890753	0	59	1	ZCWPW2
HSPC	0.419547030252253	-0.612976876890753	0	59	1	CMTM8
HSPC	0.419547030252253	-0.612976876890753	0	59	1	CNOT10
HSPC	0.419547030252253	-0.612976876890753	0	59	1	STAC
HSPC	0.419547030252253	-0.612976876890753	0	59	1	MLH1
HSPC	0.419547030252253	-0.612976876890753	0	59	1	PLCD1
HSPC	0.419547030252253	-0.612976876890753	0	59	1	SCN11A
HSPC	0.419547030252253	-0.612976876890753	0	59	1	ENTPD3-AS1
HSPC	0.419547030252253	-0.612976876890753	0	59	1	ZNF620
HSPC	0.419547030252253	-0.612976876890753	0	59	1	AC006059.1
HSPC	0.419547030252253	-0.612976876890753	0	59	1	ZNF852
HSPC	0.419547030252253	-0.612976876890753	0	59	1	ZNF35
HSPC	0.419547030252253	-0.612976876890753	0	59	1	ZNF502
HSPC	0.419547030252253	-0.612976876890753	0	59	1	ZDHHC3
HSPC	0.419547030252253	-0.612976876890753	0	59	1	LIMD1-AS1
HSPC	0.419547030252253	-0.612976876890753	0	59	1	CSPG5
HSPC	0.419547030252253	-0.612976876890753	0	59	1	ZNF589
HSPC	0.419547030252253	-0.612976876890753	0	59	1	NME6
HSPC	0.419547030252253	-0.612976876890753	0	59	1	SHISA5
HSPC	0.419547030252253	-0.612976876890753	0	59	1	SLC25A20
HSPC	0.419547030252253	-0.612976876890753	0	59	1	WDR6
HSPC	0.419547030252253	-0.612976876890753	0	59	1	NDUFAF3
HSPC	0.419547030252253	-0.612976876890753	0	59	1	CCDC71
HSPC	0.419547030252253	-0.612976876890753	0	59	1	USP4
HSPC	0.419547030252253	-0.612976876890753	0	59	1	DAG1
HSPC	0.419547030252253	-0.612976876890753	0	59	1	AMIGO3
HSPC	0.419547030252253	-0.612976876890753	0	59	1	TUSC2
HSPC	0.419547030252253	-0.612976876890753	0	59	1	CYB561D2
HSPC	0.419547030252253	-0.612976876890753	0	59	1	HEMK1
HSPC	0.419547030252253	-0.612976876890753	0	59	1	ACY1
HSPC	0.419547030252253	-0.612976876890753	0	59	1	DUSP7
HSPC	0.419547030252253	-0.612976876890753	0	59	1	WDR82
HSPC	0.419547030252253	-0.612976876890753	0	59	1	GLYCTK
HSPC	0.419547030252253	-0.612976876890753	0	59	1	BAP1
HSPC	0.419547030252253	-0.612976876890753	0	59	1	NISCH
HSPC	0.419547030252253	-0.612976876890753	0	59	1	NT5DC2
HSPC	0.419547030252253	-0.612976876890753	0	59	1	SPCS1
HSPC	0.419547030252253	-0.612976876890753	0	59	1	ITIH4
HSPC	0.419547030252253	-0.612976876890753	0	59	1	PRKCD
HSPC	0.419547030252253	-119793937761191	0	59	1	ARHGEF3
HSPC	0.419547030252253	-0.612976876890753	0	59	1	ARF4-AS1
HSPC	0.419547030252253	-0.612976876890753	0	59	1	KCTD6
HSPC	0.419547030252253	-0.612976876890753	0	59	1	SUCLG2
HSPC	0.419547030252253	-0.612976876890753	0	59	1	AC109587.1
HSPC	0.419547030252253	-0.612976876890753	0	59	1	SHQ1
HSPC	0.419547030252253	-0.612976876890753	0	59	1	EBLN2
HSPC	0.419547030252253	-0.612976876890753	0	59	1	LINC02018
HSPC	0.419547030252253	-0.612976876890753	0	59	1	C3orf38
HSPC	0.419547030252253	-0.612976876890753	0	59	1	ABI3BP
HSPC	0.419547030252253	-0.612976876890753	0	59	1	NXPE3
HSPC	0.419547030252253	-0.612976876890753	0	59	1	AC063944.1
HSPC	0.419547030252253	-0.612976876890753	0	59	1	CD96
HSPC	0.419547030252253	-0.612976876890753	0	59	1	PLCXD2
HSPC	0.419547030252253	-0.612976876890753	0	59	1	SLC9C1
HSPC	0.419547030252253	-0.612976876890753	0	59	1	CD200
HSPC	0.419547030252253	-0.612976876890753	0	59	1	BTLA
HSPC	0.419547030252253	-0.612976876890753	0	59	1	GTPBP8
HSPC	0.419547030252253	-0.612976876890753	0	59	1	GRAMD1C
HSPC	0.419547030252253	-0.612976876890753	0	59	1	CCDC191
HSPC	0.419547030252253	-0.612976876890753	0	59	1	AC026341.1
HSPC	0.419547030252253	-119793937761191	0	59	1	LSAMP
HSPC	0.419547030252253	-0.612976876890753	0	59	1	LSAMP-AS1
HSPC	0.419547030252253	-0.612976876890753	0	59	1	AC092691.1
HSPC	0.419547030252253	-0.612976876890753	0	59	1	B4GALT4
HSPC	0.419547030252253	-0.612976876890753	0	59	1	PARP15
HSPC	0.419547030252253	-0.612976876890753	0	59	1	SLC49A4
HSPC	0.419547030252253	-0.612976876890753	0	59	1	LINC02035
HSPC	0.419547030252253	-0.612976876890753	0	59	1	HACD2
HSPC	0.419547030252253	-0.612976876890753	0	59	1	HEG1
HSPC	0.419547030252253	-0.612976876890753	0	59	1	AC092902.4
HSPC	0.419547030252253	-0.612976876890753	0	59	1	SLC41A3
HSPC	0.419547030252253	-0.612976876890753	0	59	1	TXNRD3
HSPC	0.419547030252253	-0.612976876890753	0	59	1	RUVBL1
HSPC	0.419547030252253	-0.612976876890753	0	59	1	ACAD9
HSPC	0.419547030252253	-0.612976876890753	0	59	1	RAB43
HSPC	0.419547030252253	-0.612976876890753	0	59	1	ISY1
HSPC	0.419547030252253	-0.612976876890753	0	59	1	HMCES
HSPC	0.419547030252253	-0.612976876890753	0	59	1	IFT122
HSPC	0.419547030252253	-0.612976876890753	0	59	1	TMCC1-AS1
HSPC	0.419547030252253	-0.612976876890753	0	59	1	NUDT16
HSPC	0.419547030252253	-0.612976876890753	0	59	1	SRPRB
HSPC	0.419547030252253	-0.612976876890753	0	59	1	ANAPC13
HSPC	0.419547030252253	-0.612976876890753	0	59	1	CEP63
HSPC	0.419547030252253	-0.612976876890753	0	59	1	PPP2R3A
HSPC	0.419547030252253	-0.612976876890753	0	59	1	RNF7
HSPC	0.419547030252253	-119793937761191	0	59	1	TRPC1
HSPC	0.419547030252253	-0.612976876890753	0	59	1	AC092979.2
HSPC	0.419547030252253	-0.612976876890753	0	59	1	ERICH6-AS1
HSPC	0.419547030252253	-0.612976876890753	0	59	1	SIAH2
HSPC	0.419547030252253	-119793937761191	0	59	1	IGSF10
HSPC	0.419547030252253	-0.612976876890753	0	59	1	AC092944.1
HSPC	0.419547030252253	-0.612976876890753	0	59	1	RPL22L1
HSPC	0.419547030252253	-0.612976876890753	0	59	1	EIF5A2
HSPC	0.419547030252253	-119793937761191	0	59	1	NCEH1
HSPC	0.419547030252253	-0.612976876890753	0	59	1	ZNF639
HSPC	0.419547030252253	-0.612976876890753	0	59	1	PARL
HSPC	0.419547030252253	-0.612976876890753	0	59	1	DVL3
HSPC	0.419547030252253	-0.612976876890753	0	59	1	EHHADH
HSPC	0.419547030252253	-0.612976876890753	0	59	1	ATP13A4
HSPC	0.419547030252253	-0.612976876890753	0	59	1	TMEM44
HSPC	0.419547030252253	-0.612976876890753	0	59	1	ZDHHC19
HSPC	0.419547030252253	-0.612976876890753	0	59	1	LMLN
HSPC	0.419547030252253	-0.612976876890753	0	59	1	AC107464.3
HSPC	0.419547030252253	-0.612976876890753	0	59	1	AC139887.2
HSPC	0.419547030252253	-0.612976876890753	0	59	1	CTBP1-AS
HSPC	0.419547030252253	-0.612976876890753	0	59	1	AC147067.1
HSPC	0.419547030252253	-0.612976876890753	0	59	1	AC016773.1
HSPC	0.419547030252253	-0.612976876890753	0	59	1	NELFA
HSPC	0.419547030252253	-0.612976876890753	0	59	1	NOP14-AS1
HSPC	0.419547030252253	-0.612976876890753	0	59	1	GRK4
HSPC	0.419547030252253	-0.612976876890753	0	59	1	MAN2B2
HSPC	0.419547030252253	-0.612976876890753	0	59	1	AC093323.1
HSPC	0.419547030252253	-0.612976876890753	0	59	1	MRFAP1L1
HSPC	0.419547030252253	-0.612976876890753	0	59	1	TBC1D14
HSPC	0.419547030252253	-0.612976876890753	0	59	1	TRMT44
HSPC	0.419547030252253	-161297687689075	0	59	1	CLNK
HSPC	0.419547030252253	-0.612976876890753	0	59	1	FAM200B
HSPC	0.419547030252253	-0.612976876890753	0	59	1	KCNIP4
HSPC	0.419547030252253	-0.612976876890753	0	59	1	AC096719.1
HSPC	0.419547030252253	-0.612976876890753	0	59	1	SEPSECS-AS1
HSPC	0.419547030252253	-0.612976876890753	0	59	1	ANAPC4
HSPC	0.419547030252253	-0.612976876890753	0	59	1	STIM2
HSPC	0.419547030252253	-0.612976876890753	0	59	1	C4orf19
HSPC	0.419547030252253	-0.612976876890753	0	59	1	TBC1D1
HSPC	0.419547030252253	-0.612976876890753	0	59	1	FAM114A1
HSPC	0.419547030252253	-0.612976876890753	0	59	1	SMIM14
HSPC	0.419547030252253	-0.612976876890753	0	59	1	LINC02265
HSPC	0.419547030252253	-0.612976876890753	0	59	1	AC111006.1
HSPC	0.419547030252253	-0.612976876890753	0	59	1	COMMD8
HSPC	0.419547030252253	-0.612976876890753	0	59	1	AC107068.2
HSPC	0.419547030252253	-0.612976876890753	0	59	1	SGCB
HSPC	0.419547030252253	-0.612976876890753	0	59	1	SRD5A3
HSPC	0.419547030252253	-0.612976876890753	0	59	1	EXOC1
HSPC	0.419547030252253	-0.612976876890753	0	59	1	AASDH
HSPC	0.419547030252253	-0.612976876890753	0	59	1	ADGRL3
HSPC	0.419547030252253	-161297687689075	0	59	1	JCHAIN
HSPC	0.419547030252253	-0.612976876890753	0	59	1	COX18
HSPC	0.419547030252253	-0.612976876890753	0	59	1	EPGN
HSPC	0.419547030252253	-0.612976876890753	0	59	1	THAP6
HSPC	0.419547030252253	-0.612976876890753	0	59	1	NAAA
HSPC	0.419547030252253	-0.612976876890753	0	59	1	CNOT6L
HSPC	0.419547030252253	-0.612976876890753	0	59	1	PRDM8
HSPC	0.419547030252253	-0.612976876890753	0	59	1	RASGEF1B
HSPC	0.419547030252253	-0.612976876890753	0	59	1	LIN54
HSPC	0.419547030252253	-0.612976876890753	0	59	1	MRPS18C
HSPC	0.419547030252253	-0.612976876890753	0	59	1	PTPN13
HSPC	0.419547030252253	-0.612976876890753	0	59	1	HERC5
HSPC	0.419547030252253	-0.612976876890753	0	59	1	TIGD2
HSPC	0.419547030252253	-0.612976876890753	0	59	1	AC108067.1
HSPC	0.419547030252253	-0.612976876890753	0	59	1	AC019077.1
HSPC	0.419547030252253	-0.612976876890753	0	59	1	ADH4
HSPC	0.419547030252253	-0.612976876890753	0	59	1	BANK1
HSPC	0.419547030252253	-0.612976876890753	0	59	1	CXXC4-AS1
HSPC	0.419547030252253	-119793937761191	0	59	1	AC004053.1
HSPC	0.419547030252253	-0.612976876890753	0	59	1	LEF1-AS1
HSPC	0.419547030252253	-0.612976876890753	0	59	1	MCUB
HSPC	0.419547030252253	-0.612976876890753	0	59	1	GAR1
HSPC	0.419547030252253	-0.612976876890753	0	59	1	ZGRF1
HSPC	0.419547030252253	-0.612976876890753	0	59	1	USP53
HSPC	0.419547030252253	-0.612976876890753	0	59	1	AC073475.1
HSPC	0.419547030252253	-0.612976876890753	0	59	1	TRPC3
HSPC	0.419547030252253	-0.612976876890753	0	59	1	NUDT6
HSPC	0.419547030252253	-0.612976876890753	0	59	1	SPRY1
HSPC	0.419547030252253	-0.612976876890753	0	59	1	FAT4
HSPC	0.419547030252253	-0.612976876890753	0	59	1	PLK4
HSPC	0.419547030252253	-0.612976876890753	0	59	1	MFSD8
HSPC	0.419547030252253	-0.612976876890753	0	59	1	PGRMC2
HSPC	0.419547030252253	-0.612976876890753	0	59	1	NDUFC1
HSPC	0.419547030252253	-0.612976876890753	0	59	1	SCOC-AS1
HSPC	0.419547030252253	-0.612976876890753	0	59	1	RNF150
HSPC	0.419547030252253	-119793937761191	0	59	1	IL15
HSPC	0.419547030252253	-0.612976876890753	0	59	1	AC139720.1
HSPC	0.419547030252253	-0.612976876890753	0	59	1	SMAD1
HSPC	0.419547030252253	-0.612976876890753	0	59	1	LSM 6,00
HSPC	0.419547030252253	-0.612976876890753	0	59	1	AC002460.2
HSPC	0.419547030252253	-0.612976876890753	0	59	1	LINC02273
HSPC	0.419547030252253	-0.612976876890753	0	59	1	TIGD4
HSPC	0.419547030252253	-0.612976876890753	0	59	1	GUCY1B1
HSPC	0.419547030252253	-119793937761191	0	59	1	FAM198B-AS1
HSPC	0.419547030252253	-0.612976876890753	0	59	1	TMEM144
HSPC	0.419547030252253	-0.612976876890753	0	59	1	ETFDH
HSPC	0.419547030252253	-0.612976876890753	0	59	1	C4orf45
HSPC	0.419547030252253	-0.612976876890753	0	59	1	MARCH1
HSPC	0.419547030252253	-0.612976876890753	0	59	1	TMEM192
HSPC	0.419547030252253	-0.612976876890753	0	59	1	GALNTL6
HSPC	0.419547030252253	-0.612976876890753	0	59	1	GPM6A
HSPC	0.419547030252253	-0.612976876890753	0	59	1	WWC2
HSPC	0.419547030252253	-0.612976876890753	0	59	1	ING2
HSPC	0.419547030252253	-0.612976876890753	0	59	1	LINC02362
HSPC	0.419547030252253	-0.612976876890753	0	59	1	SNX25
HSPC	0.419547030252253	-0.612976876890753	0	59	1	UFSP2
HSPC	0.419547030252253	-0.612976876890753	0	59	1	CYP4V2
HSPC	0.419547030252253	-0.612976876890753	0	59	1	PLEKHG4B
HSPC	0.419547030252253	-0.612976876890753	0	59	1	EXOC3
HSPC	0.419547030252253	-0.612976876890753	0	59	1	CEP72
HSPC	0.419547030252253	-0.612976876890753	0	59	1	ZDHHC11B
HSPC	0.419547030252253	-0.612976876890753	0	59	1	LPCAT1
HSPC	0.419547030252253	-0.612976876890753	0	59	1	MRPL36
HSPC	0.419547030252253	-0.612976876890753	0	59	1	MTRR
HSPC	0.419547030252253	-0.612976876890753	0	59	1	LINC02149
HSPC	0.419547030252253	-0.612976876890753	0	59	1	RETREG1
HSPC	0.419547030252253	-0.612976876890753	0	59	1	AMACR
HSPC	0.419547030252253	-0.612976876890753	0	59	1	LMBRD2
HSPC	0.419547030252253	-0.612976876890753	0	59	1	SKP2
HSPC	0.419547030252253	-0.612976876890753	0	59	1	NIPBL-DT
HSPC	0.419547030252253	-0.612976876890753	0	59	1	DAB2
HSPC	0.419547030252253	-0.612976876890753	0	59	1	TTC33
HSPC	0.419547030252253	-119793937761191	0	59	1	PTGER4
HSPC	0.419547030252253	-0.612976876890753	0	59	1	FBXO4
HSPC	0.419547030252253	-0.612976876890753	0	59	1	AC008875.3
HSPC	0.419547030252253	-0.612976876890753	0	59	1	AC025171.3
HSPC	0.419547030252253	-0.612976876890753	0	59	1	C5orf34
HSPC	0.419547030252253	-0.612976876890753	0	59	1	NNT-AS1
HSPC	0.419547030252253	-0.612976876890753	0	59	1	MRPS30
HSPC	0.419547030252253	-0.612976876890753	0	59	1	SNX18
HSPC	0.419547030252253	-0.612976876890753	0	59	1	GZMA
HSPC	0.419547030252253	-0.612976876890753	0	59	1	AC026704.1
HSPC	0.419547030252253	-0.612976876890753	0	59	1	DEPDC1B
HSPC	0.419547030252253	-0.612976876890753	0	59	1	ERCC8
HSPC	0.419547030252253	-0.612976876890753	0	59	1	NDUFAF2
HSPC	0.419547030252253	-0.612976876890753	0	59	1	ADAMTS6
HSPC	0.419547030252253	-0.612976876890753	0	59	1	TRIM23
HSPC	0.419547030252253	-0.612976876890753	0	59	1	TRAPPC13
HSPC	0.419547030252253	-161297687689075	0	59	1	AC112206.2
HSPC	0.419547030252253	-0.612976876890753	0	59	1	CCNB1
HSPC	0.419547030252253	-0.612976876890753	0	59	1	MRPS36
HSPC	0.419547030252253	-0.612976876890753	0	59	1	NAIP
HSPC	0.419547030252253	-0.612976876890753	0	59	1	MCCC2
HSPC	0.419547030252253	-0.612976876890753	0	59	1	FCHO2
HSPC	0.419547030252253	-0.612976876890753	0	59	1	ARHGEF28
HSPC	0.419547030252253	-0.612976876890753	0	59	1	GFM2
HSPC	0.419547030252253	-0.612976876890753	0	59	1	GCNT4
HSPC	0.419547030252253	-0.612976876890753	0	59	1	F2R
HSPC	0.419547030252253	-0.612976876890753	0	59	1	F2RL1
HSPC	0.419547030252253	-0.612976876890753	0	59	1	ZBED3-AS1
HSPC	0.419547030252253	-0.612976876890753	0	59	1	WDR41
HSPC	0.419547030252253	-0.612976876890753	0	59	1	SCAMP1-AS1
HSPC	0.419547030252253	-0.612976876890753	0	59	1	DMGDH
HSPC	0.419547030252253	-0.612976876890753	0	59	1	AC010260.1
HSPC	0.419547030252253	-0.612976876890753	0	59	1	ATP6AP1L
HSPC	0.419547030252253	-0.612976876890753	0	59	1	POLR3G
HSPC	0.419547030252253	-0.612976876890753	0	59	1	RFESD
HSPC	0.419547030252253	-0.612976876890753	0	59	1	SPATA9
HSPC	0.419547030252253	-0.612976876890753	0	59	1	AC008906.2
HSPC	0.419547030252253	-0.612976876890753	0	59	1	AC009126.1
HSPC	0.419547030252253	-0.612976876890753	0	59	1	RIOK2
HSPC	0.419547030252253	-0.612976876890753	0	59	1	AC021086.1
HSPC	0.419547030252253	-0.612976876890753	0	59	1	FAM174A
HSPC	0.419547030252253	-0.612976876890753	0	59	1	PAM
HSPC	0.419547030252253	-0.612976876890753	0	59	1	AC008462.1
HSPC	0.419547030252253	-0.612976876890753	0	59	1	FEM1C
HSPC	0.419547030252253	-0.612976876890753	0	59	1	TMED7
HSPC	0.419547030252253	-0.612976876890753	0	59	1	SEMA6A-AS1
HSPC	0.419547030252253	-0.612976876890753	0	59	1	PRR16
HSPC	0.419547030252253	-0.612976876890753	0	59	1	AC010255.1
HSPC	0.419547030252253	-0.612976876890753	0	59	1	AC093535.1
HSPC	0.419547030252253	-0.612976876890753	0	59	1	ALDH7A1
HSPC	0.419547030252253	-0.612976876890753	0	59	1	LMNB1
HSPC	0.419547030252253	-0.612976876890753	0	59	1	C5orf63
HSPC	0.419547030252253	-0.612976876890753	0	59	1	SLC22A4
HSPC	0.419547030252253	-0.612976876890753	0	59	1	UQCRQ
HSPC	0.419547030252253	-0.612976876890753	0	59	1	C5orf66
HSPC	0.419547030252253	-0.612976876890753	0	59	1	KLHL3
HSPC	0.419547030252253	-0.612976876890753	0	59	1	PKD2L2
HSPC	0.419547030252253	-0.612976876890753	0	59	1	ETF1
HSPC	0.419547030252253	-0.612976876890753	0	59	1	LRRTM2
HSPC	0.419547030252253	-0.612976876890753	0	59	1	SNHG4
HSPC	0.419547030252253	-0.612976876890753	0	59	1	MZB1
HSPC	0.419547030252253	-0.612976876890753	0	59	1	AC008667.1
HSPC	0.419547030252253	-0.612976876890753	0	59	1	PURA
HSPC	0.419547030252253	-0.612976876890753	0	59	1	SRA1
HSPC	0.419547030252253	-0.612976876890753	0	59	1	EIF4EBP3
HSPC	0.419547030252253	-119793937761191	0	59	1	IK
HSPC	0.419547030252253	-0.612976876890753	0	59	1	ZMAT2
HSPC	0.419547030252253	-0.612976876890753	0	59	1	PCDHGA5
HSPC	0.419547030252253	-0.612976876890753	0	59	1	FCHSD1
HSPC	0.419547030252253	-0.612976876890753	0	59	1	RNF14
HSPC	0.419547030252253	-0.612976876890753	0	59	1	GNPDA1
HSPC	0.419547030252253	-0.612976876890753	0	59	1	ARHGAP26
HSPC	0.419547030252253	-0.612976876890753	0	59	1	YIPF5
HSPC	0.419547030252253	-0.612976876890753	0	59	1	PPP2R2B
HSPC	0.419547030252253	-119793937761191	0	59	1	DPYSL3
HSPC	0.419547030252253	-0.612976876890753	0	59	1	AC011346.1
HSPC	0.419547030252253	-0.612976876890753	0	59	1	TCOF1
HSPC	0.419547030252253	-0.612976876890753	0	59	1	NDST1
HSPC	0.419547030252253	-0.612976876890753	0	59	1	AC091982.1
HSPC	0.419547030252253	-0.612976876890753	0	59	1	MED7
HSPC	0.419547030252253	-119793937761191	0	59	1	EBF1
HSPC	0.419547030252253	-0.612976876890753	0	59	1	SLU7
HSPC	0.419547030252253	-0.612976876890753	0	59	1	MIR3142HG
HSPC	0.419547030252253	-0.612976876890753	0	59	1	BOD1
HSPC	0.419547030252253	-0.612976876890753	0	59	1	THOC3
HSPC	0.419547030252253	-0.612976876890753	0	59	1	KIAA1191
HSPC	0.419547030252253	-0.612976876890753	0	59	1	CLTB
HSPC	0.419547030252253	-0.612976876890753	0	59	1	RNF44
HSPC	0.419547030252253	-0.612976876890753	0	59	1	ZNF346
HSPC	0.419547030252253	-0.612976876890753	0	59	1	RGS14
HSPC	0.419547030252253	-0.612976876890753	0	59	1	PRR7-AS1
HSPC	0.419547030252253	-0.612976876890753	0	59	1	DBN1
HSPC	0.419547030252253	-0.612976876890753	0	59	1	DDX41
HSPC	0.419547030252253	-0.612976876890753	0	59	1	FAM153CP
HSPC	0.419547030252253	-0.612976876890753	0	59	1	COL23A1
HSPC	0.419547030252253	-0.612976876890753	0	59	1	MRNIP
HSPC	0.419547030252253	-0.612976876890753	0	59	1	AC010285.3
HSPC	0.419547030252253	-0.612976876890753	0	59	1	HEIH
HSPC	0.419547030252253	-0.612976876890753	0	59	1	AC138035.1
HSPC	0.419547030252253	-0.612976876890753	0	59	1	AL365272.1
HSPC	0.419547030252253	-0.612976876890753	0	59	1	PSMG4
HSPC	0.419547030252253	-0.612976876890753	0	59	1	SLC22A23
HSPC	0.419547030252253	-0.612976876890753	0	59	1	AL138831.1
HSPC	0.419547030252253	-0.612976876890753	0	59	1	FAM217A
HSPC	0.419547030252253	-0.612976876890753	0	59	1	LY86
HSPC	0.419547030252253	-0.612976876890753	0	59	1	TXNDC5
HSPC	0.419547030252253	-0.612976876890753	0	59	1	SLC35B3
HSPC	0.419547030252253	-0.612976876890753	0	59	1	HULC
HSPC	0.419547030252253	-0.612976876890753	0	59	1	SYCP2L
HSPC	0.419547030252253	-0.612976876890753	0	59	1	ADTRP
HSPC	0.419547030252253	-0.612976876890753	0	59	1	Z93020.1
HSPC	0.419547030252253	-0.612976876890753	0	59	1	AL138720.1
HSPC	0.419547030252253	-0.612976876890753	0	59	1	MRS2
HSPC	0.419547030252253	-0.612976876890753	0	59	1	HIST1H2AB
HSPC	0.419547030252253	-0.612976876890753	0	59	1	HIST1H3C
HSPC	0.419547030252253	-0.612976876890753	0	59	1	HIST1H2BE
HSPC	0.419547030252253	-0.612976876890753	0	59	1	HIST1H2AD
HSPC	0.419547030252253	-0.612976876890753	0	59	1	HIST1H4E
HSPC	0.419547030252253	-0.612976876890753	0	59	1	BTN2A2
HSPC	0.419547030252253	-0.612976876890753	0	59	1	BTN3A1
HSPC	0.419547030252253	-0.612976876890753	0	59	1	HCG11
HSPC	0.419547030252253	-0.612976876890753	0	59	1	ZNF322
HSPC	0.419547030252253	-0.612976876890753	0	59	1	HIST1H2AL
HSPC	0.419547030252253	-0.612976876890753	0	59	1	ZKSCAN3
HSPC	0.419547030252253	-0.612976876890753	0	59	1	HLA-F
HSPC	0.419547030252253	-119793937761191	0	59	1	TRIM26
HSPC	0.419547030252253	-119793937761191	0	59	1	DHX16
HSPC	0.419547030252253	-0.612976876890753	0	59	1	GTF2H4
HSPC	0.419547030252253	-0.612976876890753	0	59	1	HCP5
HSPC	0.419547030252253	-0.612976876890753	0	59	1	NFKBIL1
HSPC	0.419547030252253	-0.612976876890753	0	59	1	LTB
HSPC	0.419547030252253	-0.612976876890753	0	59	1	CSNK2B
HSPC	0.419547030252253	-0.612976876890753	0	59	1	STK19
HSPC	0.419547030252253	-0.612976876890753	0	59	1	EGFL8
HSPC	0.419547030252253	-0.612976876890753	0	59	1	AGER
HSPC	0.419547030252253	-0.612976876890753	0	59	1	PBX2
HSPC	0.419547030252253	-0.612976876890753	0	59	1	TSBP1
HSPC	0.419547030252253	-0.612976876890753	0	59	1	HLA-DQA1
HSPC	0.419547030252253	-0.612976876890753	0	59	1	PSMB8
HSPC	0.419547030252253	-0.612976876890753	0	59	1	RXRB
HSPC	0.419547030252253	-0.612976876890753	0	59	1	VPS52
HSPC	0.419547030252253	-0.612976876890753	0	59	1	B3GALT4
HSPC	0.419547030252253	-0.612976876890753	0	59	1	ZBTB22
HSPC	0.419547030252253	-0.612976876890753	0	59	1	DAXX
HSPC	0.419547030252253	-0.612976876890753	0	59	1	UQCC2
HSPC	0.419547030252253	-0.612976876890753	0	59	1	RPS10-NUDT3
HSPC	0.419547030252253	-0.612976876890753	0	59	1	PACSIN1
HSPC	0.419547030252253	-0.612976876890753	0	59	1	Z97832.2
HSPC	0.419547030252253	-0.612976876890753	0	59	1	BRPF3
HSPC	0.419547030252253	-0.612976876890753	0	59	1	CMTR1
HSPC	0.419547030252253	-0.612976876890753	0	59	1	TREML2
HSPC	0.419547030252253	-0.612976876890753	0	59	1	TFEB
HSPC	0.419547030252253	-0.612976876890753	0	59	1	MED20
HSPC	0.419547030252253	-0.612976876890753	0	59	1	BYSL
HSPC	0.419547030252253	-0.612976876890753	0	59	1	TAF8
HSPC	0.419547030252253	-119793937761191	0	59	1	KLC4
HSPC	0.419547030252253	-0.612976876890753	0	59	1	ABCC10
HSPC	0.419547030252253	-0.612976876890753	0	59	1	POLH
HSPC	0.419547030252253	-0.612976876890753	0	59	1	AARS2
HSPC	0.419547030252253	-0.612976876890753	0	59	1	AL096865.1
HSPC	0.419547030252253	-0.612976876890753	0	59	1	ENPP4
HSPC	0.419547030252253	-0.612976876890753	0	59	1	SLC25A27
HSPC	0.419547030252253	-0.612976876890753	0	59	1	CENPQ
HSPC	0.419547030252253	-0.612976876890753	0	59	1	TRAM2-AS1
HSPC	0.419547030252253	-0.612976876890753	0	59	1	TMEM14A
HSPC	0.419547030252253	-0.612976876890753	0	59	1	FBXO9
HSPC	0.419547030252253	-0.612976876890753	0	59	1	AL590652.1
HSPC	0.419547030252253	-0.612976876890753	0	59	1	LRRC1
HSPC	0.419547030252253	-0.612976876890753	0	59	1	BEND6
HSPC	0.419547030252253	-0.612976876890753	0	59	1	AL021368.1
HSPC	0.419547030252253	-0.612976876890753	0	59	1	KHDRBS2-OT
HSPC	0.419547030252253	-0.612976876890753	0	59	1	KHDC1
HSPC	0.419547030252253	-0.612976876890753	0	59	1	MTO1
HSPC	0.419547030252253	-0.612976876890753	0	59	1	SLC17A5
HSPC	0.419547030252253	-0.612976876890753	0	59	1	COX7A2
HSPC	0.419547030252253	-119793937761191	0	59	1	HMGN3-AS1
HSPC	0.419547030252253	-0.612976876890753	0	59	1	AL391840.3
HSPC	0.419547030252253	-0.612976876890753	0	59	1	SH3BGRL2
HSPC	0.419547030252253	-0.612976876890753	0	59	1	PGM3
HSPC	0.419547030252253	-0.612976876890753	0	59	1	SLC35A1
HSPC	0.419547030252253	-0.612976876890753	0	59	1	LYRM2
HSPC	0.419547030252253	-0.612976876890753	0	59	1	MANEA
HSPC	0.419547030252253	-0.612976876890753	0	59	1	GPR63
HSPC	0.419547030252253	-0.612976876890753	0	59	1	CCNC
HSPC	0.419547030252253	-0.612976876890753	0	59	1	MTRES1
HSPC	0.419547030252253	-0.612976876890753	0	59	1	FIG4
HSPC	0.419547030252253	-0.612976876890753	0	59	1	CDC40
HSPC	0.419547030252253	-0.612976876890753	0	59	1	AL360227.1
HSPC	0.419547030252253	-0.612976876890753	0	59	1	TUBE1
HSPC	0.419547030252253	-0.612976876890753	0	59	1	FAM229B
HSPC	0.419547030252253	-0.612976876890753	0	59	1	MARCKS
HSPC	0.419547030252253	-0.612976876890753	0	59	1	COL10A1
HSPC	0.419547030252253	-0.612976876890753	0	59	1	TSPYL4
HSPC	0.419547030252253	-0.612976876890753	0	59	1	TSPYL1
HSPC	0.419547030252253	-0.612976876890753	0	59	1	ZUP1
HSPC	0.419547030252253	-0.612976876890753	0	59	1	ASF1A
HSPC	0.419547030252253	-0.612976876890753	0	59	1	AL137009.1
HSPC	0.419547030252253	-0.612976876890753	0	59	1	RNF146
HSPC	0.419547030252253	-0.612976876890753	0	59	1	SAMD3
HSPC	0.419547030252253	-0.612976876890753	0	59	1	AL360178.1
HSPC	0.419547030252253	-0.612976876890753	0	59	1	PEX7
HSPC	0.419547030252253	-0.612976876890753	0	59	1	IFNGR1
HSPC	0.419547030252253	-0.612976876890753	0	59	1	WAKMAR2
HSPC	0.419547030252253	-0.612976876890753	0	59	1	AL590617.2
HSPC	0.419547030252253	-119793937761191	0	59	1	CCDC28A
HSPC	0.419547030252253	-119793937761191	0	59	1	AL035446.2
HSPC	0.419547030252253	-0.612976876890753	0	59	1	FUCA2
HSPC	0.419547030252253	-0.612976876890753	0	59	1	HYMAI
HSPC	0.419547030252253	-0.612976876890753	0	59	1	AL023806.1
HSPC	0.419547030252253	-0.612976876890753	0	59	1	RMND1
HSPC	0.419547030252253	-0.612976876890753	0	59	1	ARMT1
HSPC	0.419547030252253	-0.612976876890753	0	59	1	FBXO5
HSPC	0.419547030252253	-0.612976876890753	0	59	1	AL080276.2
HSPC	0.419547030252253	-0.612976876890753	0	59	1	AL049820.1
HSPC	0.419547030252253	-0.612976876890753	0	59	1	SERAC1
HSPC	0.419547030252253	-0.612976876890753	0	59	1	ACAT2
HSPC	0.419547030252253	-0.612976876890753	0	59	1	MRPL18
HSPC	0.419547030252253	-0.612976876890753	0	59	1	SFT2D1
HSPC	0.419547030252253	-0.612976876890753	0	59	1	CCR6
HSPC	0.419547030252253	-0.612976876890753	0	59	1	TCP10L2
HSPC	0.419547030252253	-0.612976876890753	0	59	1	AC147651.4
HSPC	0.419547030252253	-0.612976876890753	0	59	1	NUDT1
HSPC	0.419547030252253	-0.612976876890753	0	59	1	TTYH3
HSPC	0.419547030252253	-0.612976876890753	0	59	1	AC024028.1
HSPC	0.419547030252253	-0.612976876890753	0	59	1	PMS2
HSPC	0.419547030252253	-0.612976876890753	0	59	1	ZDHHC4
HSPC	0.419547030252253	-0.612976876890753	0	59	1	C7orf26
HSPC	0.419547030252253	-0.612976876890753	0	59	1	CCZ1B
HSPC	0.419547030252253	-0.612976876890753	0	59	1	TMEM106B
HSPC	0.419547030252253	-0.612976876890753	0	59	1	ARL4A
HSPC	0.419547030252253	-0.612976876890753	0	59	1	AC005014.4
HSPC	0.419547030252253	-0.612976876890753	0	59	1	AC073333.1
HSPC	0.419547030252253	-0.612976876890753	0	59	1	AC004130.2
HSPC	0.419547030252253	-0.612976876890753	0	59	1	SNHG26
HSPC	0.419547030252253	-0.612976876890753	0	59	1	IGF2BP3
HSPC	0.419547030252253	-0.612976876890753	0	59	1	FAM221A
HSPC	0.419547030252253	-0.612976876890753	0	59	1	C7orf31
HSPC	0.419547030252253	-0.612976876890753	0	59	1	AC004540.2
HSPC	0.419547030252253	-0.612976876890753	0	59	1	PLEKHA8
HSPC	0.419547030252253	-0.612976876890753	0	59	1	LINC01176
HSPC	0.419547030252253	-0.612976876890753	0	59	1	GARS-DT
HSPC	0.419547030252253	-0.612976876890753	0	59	1	MINDY4
HSPC	0.419547030252253	-0.612976876890753	0	59	1	KBTBD2
HSPC	0.419547030252253	-0.612976876890753	0	59	1	KIAA0895
HSPC	0.419547030252253	-0.612976876890753	0	59	1	TRG-AS1
HSPC	0.419547030252253	-0.612976876890753	0	59	1	AC004837.4
HSPC	0.419547030252253	-0.612976876890753	0	59	1	INHBA
HSPC	0.419547030252253	-0.612976876890753	0	59	1	MRPS24
HSPC	0.419547030252253	-0.612976876890753	0	59	1	UBE2D4
HSPC	0.419547030252253	-0.612976876890753	0	59	1	AC004951.1
HSPC	0.419547030252253	-0.612976876890753	0	59	1	LINC00957
HSPC	0.419547030252253	-0.612976876890753	0	59	1	AC004854.2
HSPC	0.419547030252253	-0.612976876890753	0	59	1	TBRG4
HSPC	0.419547030252253	-0.612976876890753	0	59	1	LANCL2
HSPC	0.419547030252253	-0.612976876890753	0	59	1	ZNF713
HSPC	0.419547030252253	-0.612976876890753	0	59	1	PHKG1
HSPC	0.419547030252253	-0.612976876890753	0	59	1	ZNF117
HSPC	0.419547030252253	-0.612976876890753	0	59	1	ASL
HSPC	0.419547030252253	-0.612976876890753	0	59	1	AC008267.5
HSPC	0.419547030252253	-0.612976876890753	0	59	1	SBDS
HSPC	0.419547030252253	-0.612976876890753	0	59	1	BAZ1B
HSPC	0.419547030252253	-0.612976876890753	0	59	1	GTF2IRD1
HSPC	0.419547030252253	-0.612976876890753	0	59	1	CASTOR2
HSPC	0.419547030252253	-0.612976876890753	0	59	1	AC211486.5
HSPC	0.419547030252253	-0.612976876890753	0	59	1	STYXL1
HSPC	0.419547030252253	-119793937761191	0	59	1	MDH2
HSPC	0.419547030252253	-0.612976876890753	0	59	1	SPDYE16
HSPC	0.419547030252253	-0.612976876890753	0	59	1	TMEM60
HSPC	0.419547030252253	-0.612976876890753	0	59	1	HGF
HSPC	0.419547030252253	-0.612976876890753	0	59	1	CROT
HSPC	0.419547030252253	-0.612976876890753	0	59	1	ZNF804B
HSPC	0.419547030252253	-0.612976876890753	0	59	1	SAMD9
HSPC	0.419547030252253	-0.612976876890753	0	59	1	AC002429.2
HSPC	0.419547030252253	-0.612976876890753	0	59	1	PDK4
HSPC	0.419547030252253	-0.612976876890753	0	59	1	LMTK2
HSPC	0.419547030252253	-0.612976876890753	0	59	1	BRI3
HSPC	0.419547030252253	-0.612976876890753	0	59	1	ZKSCAN5
HSPC	0.419547030252253	-0.612976876890753	0	59	1	ZNF655
HSPC	0.419547030252253	-0.612976876890753	0	59	1	COPS6
HSPC	0.419547030252253	-0.612976876890753	0	59	1	MCM7
HSPC	0.419547030252253	-0.612976876890753	0	59	1	AP4M1
HSPC	0.419547030252253	-0.612976876890753	0	59	1	TAF6
HSPC	0.419547030252253	-0.612976876890753	0	59	1	CNPY4
HSPC	0.419547030252253	-0.612976876890753	0	59	1	STAG3
HSPC	0.419547030252253	-0.612976876890753	0	59	1	PILRA
HSPC	0.419547030252253	-0.612976876890753	0	59	1	ZCWPW1
HSPC	0.419547030252253	-0.612976876890753	0	59	1	MEPCE
HSPC	0.419547030252253	-0.612976876890753	0	59	1	MOSPD3
HSPC	0.419547030252253	-0.612976876890753	0	59	1	TRIP6
HSPC	0.419547030252253	-0.612976876890753	0	59	1	COL26A1
HSPC	0.419547030252253	-0.612976876890753	0	59	1	ALKBH4
HSPC	0.419547030252253	-0.612976876890753	0	59	1	POLR2J
HSPC	0.419547030252253	-0.612976876890753	0	59	1	FAM185A
HSPC	0.419547030252253	-0.612976876890753	0	59	1	AC002467.1
HSPC	0.419547030252253	-0.612976876890753	0	59	1	ZNF277
HSPC	0.419547030252253	-0.612976876890753	0	59	1	ST7-OT4
HSPC	0.419547030252253	-0.612976876890753	0	59	1	AASS
HSPC	0.419547030252253	-0.612976876890753	0	59	1	NDUFA5
HSPC	0.419547030252253	-0.612976876890753	0	59	1	CCDC136
HSPC	0.419547030252253	-0.612976876890753	0	59	1	KCP
HSPC	0.419547030252253	-0.612976876890753	0	59	1	ATP6V1FNB
HSPC	0.419547030252253	-0.612976876890753	0	59	1	AC058791.1
HSPC	0.419547030252253	-0.612976876890753	0	59	1	AC009365.4
HSPC	0.419547030252253	-0.612976876890753	0	59	1	AKR1B1
HSPC	0.419547030252253	-0.612976876890753	0	59	1	TMEM140
HSPC	0.419547030252253	-0.612976876890753	0	59	1	KDM7A
HSPC	0.419547030252253	-0.612976876890753	0	59	1	NDUFB2
HSPC	0.419547030252253	-0.612976876890753	0	59	1	NDUFB2-AS1
HSPC	0.419547030252253	-0.612976876890753	0	59	1	TAS2R4
HSPC	0.419547030252253	-0.612976876890753	0	59	1	EPHB6
HSPC	0.419547030252253	-0.612976876890753	0	59	1	ZYX
HSPC	0.419547030252253	-0.612976876890753	0	59	1	EPHA1
HSPC	0.419547030252253	-0.612976876890753	0	59	1	TCAF2
HSPC	0.419547030252253	-0.612976876890753	0	59	1	TCAF1
HSPC	0.419547030252253	-0.612976876890753	0	59	1	ZNF282
HSPC	0.419547030252253	-0.612976876890753	0	59	1	ZNF212
HSPC	0.419547030252253	-0.612976876890753	0	59	1	ZNF783
HSPC	0.419547030252253	-0.612976876890753	0	59	1	GIMAP4
HSPC	0.419547030252253	-0.612976876890753	0	59	1	PAXIP1-AS2
HSPC	0.419547030252253	-0.612976876890753	0	59	1	INSIG1
HSPC	0.419547030252253	-0.612976876890753	0	59	1	FBXO25
HSPC	0.419547030252253	-0.612976876890753	0	59	1	ARHGEF10
HSPC	0.419547030252253	-0.612976876890753	0	59	1	MCPH1-AS1
HSPC	0.419547030252253	-0.612976876890753	0	59	1	MFHAS1
HSPC	0.419547030252253	-0.612976876890753	0	59	1	AC069185.1
HSPC	0.419547030252253	-0.612976876890753	0	59	1	CTSB
HSPC	0.419547030252253	-0.612976876890753	0	59	1	MICU3
HSPC	0.419547030252253	-0.612976876890753	0	59	1	MTMR7
HSPC	0.419547030252253	-0.612976876890753	0	59	1	ATP6V1B2
HSPC	0.419547030252253	-0.612976876890753	0	59	1	DMTN
HSPC	0.419547030252253	-0.612976876890753	0	59	1	POLR3D
HSPC	0.419547030252253	-0.612976876890753	0	59	1	AC087854.1
HSPC	0.419547030252253	-0.612976876890753	0	59	1	C8orf58
HSPC	0.419547030252253	-0.612976876890753	0	59	1	AC037459.2
HSPC	0.419547030252253	-0.612976876890753	0	59	1	PEBP4
HSPC	0.419547030252253	-0.612976876890753	0	59	1	TNFRSF10A
HSPC	0.419547030252253	-0.612976876890753	0	59	1	KCTD9
HSPC	0.419547030252253	-0.612976876890753	0	59	1	ELP3
HSPC	0.419547030252253	-0.612976876890753	0	59	1	EXTL3
HSPC	0.419547030252253	-0.612976876890753	0	59	1	DUSP4
HSPC	0.419547030252253	-0.612976876890753	0	59	1	SMIM18
HSPC	0.419547030252253	-0.612976876890753	0	59	1	GSR
HSPC	0.419547030252253	-0.612976876890753	0	59	1	FUT10
HSPC	0.419547030252253	-0.612976876890753	0	59	1	BAG4
HSPC	0.419547030252253	-0.612976876890753	0	59	1	ADAM9
HSPC	0.419547030252253	-0.612976876890753	0	59	1	ADAM32
HSPC	0.419547030252253	-0.612976876890753	0	59	1	GPAT4
HSPC	0.419547030252253	-119793937761191	0	59	1	AP3M2
HSPC	0.419547030252253	-0.612976876890753	0	59	1	POLB
HSPC	0.419547030252253	-0.612976876890753	0	59	1	UBE2V2
HSPC	0.419547030252253	-0.612976876890753	0	59	1	PCMTD1
HSPC	0.419547030252253	-0.612976876890753	0	59	1	PLAG1
HSPC	0.419547030252253	-0.612976876890753	0	59	1	IMPAD1
HSPC	0.419547030252253	-0.612976876890753	0	59	1	AC090152.1
HSPC	0.419547030252253	-0.612976876890753	0	59	1	GGH
HSPC	0.419547030252253	-0.612976876890753	0	59	1	RRS1
HSPC	0.419547030252253	-0.612976876890753	0	59	1	MYBL1
HSPC	0.419547030252253	-0.612976876890753	0	59	1	LACTB2
HSPC	0.419547030252253	-0.612976876890753	0	59	1	AC027018.1
HSPC	0.419547030252253	-119793937761191	0	59	1	LINC02235
HSPC	0.419547030252253	-0.612976876890753	0	59	1	CA1
HSPC	0.419547030252253	-0.612976876890753	0	59	1	RMDN1
HSPC	0.419547030252253	-0.612976876890753	0	59	1	RIPK2
HSPC	0.419547030252253	-0.612976876890753	0	59	1	NECAB1
HSPC	0.419547030252253	-0.612976876890753	0	59	1	C8orf88
HSPC	0.419547030252253	-0.612976876890753	0	59	1	PIP4P2
HSPC	0.419547030252253	-0.612976876890753	0	59	1	OTUD6B-AS1
HSPC	0.419547030252253	-0.612976876890753	0	59	1	AC117834.1
HSPC	0.419547030252253	-0.612976876890753	0	59	1	FAM92A
HSPC	0.419547030252253	-0.612976876890753	0	59	1	AC120053.1
HSPC	0.419547030252253	-0.612976876890753	0	59	1	RAD54B
HSPC	0.419547030252253	-0.612976876890753	0	59	1	AC087752.4
HSPC	0.419547030252253	-0.612976876890753	0	59	1	C8orf37
HSPC	0.419547030252253	-0.612976876890753	0	59	1	MTERF3
HSPC	0.419547030252253	-0.612976876890753	0	59	1	TSPYL5
HSPC	0.419547030252253	-0.612976876890753	0	59	1	MATN2
HSPC	0.419547030252253	-0.612976876890753	0	59	1	POLR2K
HSPC	0.419547030252253	-0.612976876890753	0	59	1	ZNF706
HSPC	0.419547030252253	-0.612976876890753	0	59	1	AC012213.3
HSPC	0.419547030252253	-0.612976876890753	0	59	1	SLC25A32
HSPC	0.419547030252253	-0.612976876890753	0	59	1	ZFPM2
HSPC	0.419547030252253	-0.612976876890753	0	59	1	AC090579.1
HSPC	0.419547030252253	-0.612976876890753	0	59	1	CSMD3
HSPC	0.419547030252253	-0.612976876890753	0	59	1	AC023590.1
HSPC	0.419547030252253	-0.612976876890753	0	59	1	MRPL13
HSPC	0.419547030252253	-0.612976876890753	0	59	1	AC104958.1
HSPC	0.419547030252253	-0.612976876890753	0	59	1	WDYHV1
HSPC	0.419547030252253	-0.612976876890753	0	59	1	FER1L6
HSPC	0.419547030252253	-0.612976876890753	0	59	1	RNF139
HSPC	0.419547030252253	-0.612976876890753	0	59	1	TATDN1
HSPC	0.419547030252253	-0.612976876890753	0	59	1	MTSS1
HSPC	0.419547030252253	-0.612976876890753	0	59	1	SQLE
HSPC	0.419547030252253	-0.612976876890753	0	59	1	PCAT1
HSPC	0.419547030252253	-0.612976876890753	0	59	1	CCDC26
HSPC	0.419547030252253	-0.612976876890753	0	59	1	KCNQ3
HSPC	0.419547030252253	-0.612976876890753	0	59	1	LRRC6
HSPC	0.419547030252253	-0.612976876890753	0	59	1	TMEM71
HSPC	0.419547030252253	-0.612976876890753	0	59	1	AF230666.1
HSPC	0.419547030252253	-0.612976876890753	0	59	1	PTK2
HSPC	0.419547030252253	-0.612976876890753	0	59	1	THEM6
HSPC	0.419547030252253	-0.612976876890753	0	59	1	ZC3H3
HSPC	0.419547030252253	-0.612976876890753	0	59	1	NAPRT
HSPC	0.419547030252253	-0.612976876890753	0	59	1	PYCR3
HSPC	0.419547030252253	-0.612976876890753	0	59	1	ZNF623
HSPC	0.419547030252253	-0.612976876890753	0	59	1	ZNF707
HSPC	0.419547030252253	-0.612976876890753	0	59	1	AC234917.3
HSPC	0.419547030252253	-0.612976876890753	0	59	1	GRINA
HSPC	0.419547030252253	-0.612976876890753	0	59	1	BOP 1,00
HSPC	0.419547030252253	-0.612976876890753	0	59	1	DGAT1
HSPC	0.419547030252253	-0.612976876890753	0	59	1	SLC39A4
HSPC	0.419547030252253	-0.612976876890753	0	59	1	TONSL
HSPC	0.419547030252253	-0.612976876890753	0	59	1	C8orf82
HSPC	0.419547030252253	-0.612976876890753	0	59	1	AF235103.3
HSPC	0.419547030252253	-0.612976876890753	0	59	1	ZNF16
HSPC	0.419547030252253	-119793937761191	0	59	1	AL161725.1
HSPC	0.419547030252253	-0.612976876890753	0	59	1	KANK1
HSPC	0.419547030252253	-0.612976876890753	0	59	1	CDC37L1
HSPC	0.419547030252253	-0.612976876890753	0	59	1	RANBP6
HSPC	0.419547030252253	-0.612976876890753	0	59	1	AL161443.1
HSPC	0.419547030252253	-0.612976876890753	0	59	1	DMAC1
HSPC	0.419547030252253	-0.612976876890753	0	59	1	TTC39B
HSPC	0.419547030252253	-0.612976876890753	0	59	1	AL451123.1
HSPC	0.419547030252253	-0.612976876890753	0	59	1	APTX
HSPC	0.419547030252253	-0.612976876890753	0	59	1	CHMP5
HSPC	0.419547030252253	-0.612976876890753	0	59	1	NOL6
HSPC	0.419547030252253	-0.612976876890753	0	59	1	C9orf24
HSPC	0.419547030252253	-0.612976876890753	0	59	1	RPP25L
HSPC	0.419547030252253	-0.612976876890753	0	59	1	DCTN3
HSPC	0.419547030252253	-0.612976876890753	0	59	1	AL162231.2
HSPC	0.419547030252253	-0.612976876890753	0	59	1	RECK
HSPC	0.419547030252253	-0.612976876890753	0	59	1	GLIPR2
HSPC	0.419547030252253	-0.612976876890753	0	59	1	PAX5
HSPC	0.419547030252253	-0.612976876890753	0	59	1	CBWD6
HSPC	0.419547030252253	-0.612976876890753	0	59	1	LINC01410
HSPC	0.419547030252253	-0.612976876890753	0	59	1	MAMDC2
HSPC	0.419547030252253	-0.612976876890753	0	59	1	CARNMT1-AS1
HSPC	0.419547030252253	-0.612976876890753	0	59	1	CEP78
HSPC	0.419547030252253	-0.612976876890753	0	59	1	AL591368.1
HSPC	0.419547030252253	-0.612976876890753	0	59	1	RMI1
HSPC	0.419547030252253	-119793937761191	0	59	1	AL353743.2
HSPC	0.419547030252253	-0.612976876890753	0	59	1	AL158071.4
HSPC	0.419547030252253	-0.612976876890753	0	59	1	AL158071.1
HSPC	0.419547030252253	-0.612976876890753	0	59	1	PTPDC1
HSPC	0.419547030252253	-0.612976876890753	0	59	1	AL360020.1
HSPC	0.419547030252253	-0.612976876890753	0	59	1	HABP4
HSPC	0.419547030252253	-0.612976876890753	0	59	1	AL590705.1
HSPC	0.419547030252253	-0.612976876890753	0	59	1	NCBP1
HSPC	0.419547030252253	-0.612976876890753	0	59	1	TBC1D2
HSPC	0.419547030252253	-0.612976876890753	0	59	1	GALNT12
HSPC	0.419547030252253	-0.612976876890753	0	59	1	TMEFF1
HSPC	0.419547030252253	-0.612976876890753	0	59	1	NIPSNAP3B
HSPC	0.419547030252253	-0.612976876890753	0	59	1	ABCA1
HSPC	0.419547030252253	-0.612976876890753	0	59	1	MUSK
HSPC	0.419547030252253	-0.612976876890753	0	59	1	PTGR1
HSPC	0.419547030252253	-0.612976876890753	0	59	1	DNAJC25
HSPC	0.419547030252253	-0.612976876890753	0	59	1	UGCG
HSPC	0.419547030252253	-0.612976876890753	0	59	1	C9orf147
HSPC	0.419547030252253	-0.612976876890753	0	59	1	SLC31A2
HSPC	0.419547030252253	-0.612976876890753	0	59	1	FKBP15
HSPC	0.419547030252253	-0.612976876890753	0	59	1	HDHD3
HSPC	0.419547030252253	-0.612976876890753	0	59	1	TMEM268
HSPC	0.419547030252253	-0.612976876890753	0	59	1	C5
HSPC	0.419547030252253	-0.612976876890753	0	59	1	GSN
HSPC	0.419547030252253	-0.612976876890753	0	59	1	PTGS1
HSPC	0.419547030252253	-0.612976876890753	0	59	1	AL359636.2
HSPC	0.419547030252253	-0.612976876890753	0	59	1	ZBTB26
HSPC	0.419547030252253	-0.612976876890753	0	59	1	ARPC5L
HSPC	0.419547030252253	-0.612976876890753	0	59	1	PPP6C
HSPC	0.419547030252253	-0.612976876890753	0	59	1	NIBAN2
HSPC	0.419547030252253	-0.612976876890753	0	59	1	STXBP1
HSPC	0.419547030252253	-0.612976876890753	0	59	1	PTRH1
HSPC	0.419547030252253	-0.612976876890753	0	59	1	TOR2A
HSPC	0.419547030252253	-0.612976876890753	0	59	1	SH2D3C
HSPC	0.419547030252253	-0.612976876890753	0	59	1	FAM102A
HSPC	0.419547030252253	-0.612976876890753	0	59	1	SLC25A25
HSPC	0.419547030252253	-0.612976876890753	0	59	1	GOLGA2
HSPC	0.419547030252253	-0.612976876890753	0	59	1	URM1
HSPC	0.419547030252253	-0.612976876890753	0	59	1	WDR34
HSPC	0.419547030252253	-0.612976876890753	0	59	1	ZER1
HSPC	0.419547030252253	-0.612976876890753	0	59	1	AL592211.1
HSPC	0.419547030252253	-0.612976876890753	0	59	1	DOLPP1
HSPC	0.419547030252253	-0.612976876890753	0	59	1	CRAT
HSPC	0.419547030252253	-0.612976876890753	0	59	1	NTMT1
HSPC	0.419547030252253	-0.612976876890753	0	59	1	TOR1A
HSPC	0.419547030252253	-0.612976876890753	0	59	1	PLPP7
HSPC	0.419547030252253	-0.612976876890753	0	59	1	RAPGEF1
HSPC	0.419547030252253	-0.612976876890753	0	59	1	CFAP77
HSPC	0.419547030252253	-0.612976876890753	0	59	1	GFI1B
HSPC	0.419547030252253	-0.612976876890753	0	59	1	RALGDS
HSPC	0.419547030252253	-0.612976876890753	0	59	1	MED22
HSPC	0.419547030252253	-0.612976876890753	0	59	1	SURF1
HSPC	0.419547030252253	-0.612976876890753	0	59	1	BRD3OS
HSPC	0.419547030252253	-0.612976876890753	0	59	1	RXRA
HSPC	0.419547030252253	-0.612976876890753	0	59	1	COL5A1
HSPC	0.419547030252253	-0.612976876890753	0	59	1	FCN1
HSPC	0.419547030252253	-0.612976876890753	0	59	1	NACC2
HSPC	0.419547030252253	-0.612976876890753	0	59	1	TMEM250
HSPC	0.419547030252253	-0.612976876890753	0	59	1	TMEM141
HSPC	0.419547030252253	-0.612976876890753	0	59	1	TRAF2
HSPC	0.419547030252253	-0.612976876890753	0	59	1	NELFB
HSPC	0.419547030252253	-0.612976876890753	0	59	1	EXD3
HSPC	0.419547030252253	-0.612976876890753	0	59	1	NSMF
HSPC	0.419547030252253	-0.612976876890753	0	59	1	DPH7
HSPC	0.419547030252253	-0.612976876890753	0	59	1	PFKP
HSPC	0.419547030252253	-0.612976876890753	0	59	1	IL15RA
HSPC	0.419547030252253	-0.612976876890753	0	59	1	LINC02649
HSPC	0.419547030252253	-0.612976876890753	0	59	1	PRKCQ-AS1
HSPC	0.419547030252253	-0.612976876890753	0	59	1	SEC61A2
HSPC	0.419547030252253	-0.612976876890753	0	59	1	FRMD4A
HSPC	0.419547030252253	-0.612976876890753	0	59	1	RPP38
HSPC	0.419547030252253	-0.612976876890753	0	59	1	AL450384.2
HSPC	0.419547030252253	-0.612976876890753	0	59	1	ARL5B
HSPC	0.419547030252253	-0.612976876890753	0	59	1	AC069549.1
HSPC	0.419547030252253	-0.612976876890753	0	59	1	BMI1
HSPC	0.419547030252253	-0.612976876890753	0	59	1	MSRB2
HSPC	0.419547030252253	-0.612976876890753	0	59	1	ENKUR
HSPC	0.419547030252253	-0.612976876890753	0	59	1	PDSS1
HSPC	0.419547030252253	-0.612976876890753	0	59	1	ARHGAP12
HSPC	0.419547030252253	-0.612976876890753	0	59	1	AL391839.1
HSPC	0.419547030252253	-0.612976876890753	0	59	1	AL117339.4
HSPC	0.419547030252253	-0.612976876890753	0	59	1	RASGEF1A
HSPC	0.419547030252253	-0.612976876890753	0	59	1	ZNF485
HSPC	0.419547030252253	-0.612976876890753	0	59	1	SYT15
HSPC	0.419547030252253	-119793937761191	0	59	1	PRKG1
HSPC	0.419547030252253	-0.612976876890753	0	59	1	CSTF2T
HSPC	0.419547030252253	-193490497177812	0	59	1	LNCAROD
HSPC	0.419547030252253	-0.612976876890753	0	59	1	UBE2D1
HSPC	0.419547030252253	-0.612976876890753	0	59	1	CTNNA3
HSPC	0.419547030252253	-0.612976876890753	0	59	1	LRRTM3
HSPC	0.419547030252253	-0.612976876890753	0	59	1	DNA2
HSPC	0.419547030252253	-0.612976876890753	0	59	1	KIF1BP
HSPC	0.419547030252253	-0.612976876890753	0	59	1	H2AFY2
HSPC	0.419547030252253	-0.612976876890753	0	59	1	SLC29A3
HSPC	0.419547030252253	-0.612976876890753	0	59	1	CDH23
HSPC	0.419547030252253	-0.612976876890753	0	59	1	SPOCK2
HSPC	0.419547030252253	-0.612976876890753	0	59	1	ANAPC16
HSPC	0.419547030252253	-0.612976876890753	0	59	1	MSS51
HSPC	0.419547030252253	-0.612976876890753	0	59	1	PPP3CB-AS1
HSPC	0.419547030252253	-0.612976876890753	0	59	1	CHCHD1
HSPC	0.419547030252253	-0.612976876890753	0	59	1	AC022400.2
HSPC	0.419547030252253	-0.612976876890753	0	59	1	AP3M1
HSPC	0.419547030252253	-0.612976876890753	0	59	1	AL132656.2
HSPC	0.419547030252253	-0.612976876890753	0	59	1	IFIT5
HSPC	0.419547030252253	-0.612976876890753	0	59	1	PANK1
HSPC	0.419547030252253	-161297687689075	0	59	1	LINC00865
HSPC	0.419547030252253	-0.612976876890753	0	59	1	RPP30
HSPC	0.419547030252253	-0.612976876890753	0	59	1	PCGF5
HSPC	0.419547030252253	-0.612976876890753	0	59	1	HHEX
HSPC	0.419547030252253	-0.612976876890753	0	59	1	FRA10AC1
HSPC	0.419547030252253	-0.612976876890753	0	59	1	LGI1
HSPC	0.419547030252253	-0.612976876890753	0	59	1	AL157834.1
HSPC	0.419547030252253	-0.612976876890753	0	59	1	CCNJ
HSPC	0.419547030252253	-0.612976876890753	0	59	1	ARHGAP19
HSPC	0.419547030252253	-0.612976876890753	0	59	1	MORN4
HSPC	0.419547030252253	-0.612976876890753	0	59	1	ZFYVE27
HSPC	0.419547030252253	-0.612976876890753	0	59	1	COX15
HSPC	0.419547030252253	-0.612976876890753	0	59	1	DNMBP
HSPC	0.419547030252253	-0.612976876890753	0	59	1	CHUK
HSPC	0.419547030252253	-0.612976876890753	0	59	1	BLOC1S2
HSPC	0.419547030252253	-0.612976876890753	0	59	1	SCD
HSPC	0.419547030252253	-0.612976876890753	0	59	1	SEC31B
HSPC	0.419547030252253	-0.612976876890753	0	59	1	HIF1AN
HSPC	0.419547030252253	-0.612976876890753	0	59	1	TWNK
HSPC	0.419547030252253	-0.612976876890753	0	59	1	DPCD
HSPC	0.419547030252253	-0.612976876890753	0	59	1	NPM3
HSPC	0.419547030252253	-0.612976876890753	0	59	1	PPRC1
HSPC	0.419547030252253	-0.612976876890753	0	59	1	NFKB2
HSPC	0.419547030252253	-0.612976876890753	0	59	1	CUEDC2
HSPC	0.419547030252253	-0.612976876890753	0	59	1	RBM20
HSPC	0.419547030252253	-0.612976876890753	0	59	1	BBIP1
HSPC	0.419547030252253	-0.612976876890753	0	59	1	AL139120.1
HSPC	0.419547030252253	-0.612976876890753	0	59	1	AL158212.1
HSPC	0.419547030252253	-0.612976876890753	0	59	1	ENO4
HSPC	0.419547030252253	-119793937761191	0	59	1	SHTN1
HSPC	0.419547030252253	-0.612976876890753	0	59	1	AL391988.1
HSPC	0.419547030252253	-0.612976876890753	0	59	1	RGS10
HSPC	0.419547030252253	-0.612976876890753	0	59	1	TIAL1
HSPC	0.419547030252253	-0.612976876890753	0	59	1	INPP5F
HSPC	0.419547030252253	-0.612976876890753	0	59	1	FGFR2
HSPC	0.419547030252253	-0.612976876890753	0	59	1	NSMCE4A
HSPC	0.419547030252253	-0.612976876890753	0	59	1	IKZF5
HSPC	0.419547030252253	-0.612976876890753	0	59	1	BUB3
HSPC	0.419547030252253	-0.612976876890753	0	59	1	DHX32
HSPC	0.419547030252253	-0.612976876890753	0	59	1	AL158166.2
HSPC	0.419547030252253	-0.612976876890753	0	59	1	C10orf143
HSPC	0.419547030252253	-0.612976876890753	0	59	1	BNIP3
HSPC	0.419547030252253	-0.612976876890753	0	59	1	FUOM
HSPC	0.419547030252253	-0.612976876890753	0	59	1	LINC01001
HSPC	0.419547030252253	-0.612976876890753	0	59	1	BET1L
HSPC	0.419547030252253	-0.612976876890753	0	59	1	PSMD13
HSPC	0.419547030252253	-0.612976876890753	0	59	1	IFITM2
HSPC	0.419547030252253	-0.612976876890753	0	59	1	LRRC56
HSPC	0.419547030252253	-0.612976876890753	0	59	1	DEAF1
HSPC	0.419547030252253	-0.612976876890753	0	59	1	PNPLA2
HSPC	0.419547030252253	-0.612976876890753	0	59	1	CHID1
HSPC	0.419547030252253	-0.612976876890753	0	59	1	AP2A2
HSPC	0.419547030252253	-0.612976876890753	0	59	1	MRPL23
HSPC	0.419547030252253	-0.612976876890753	0	59	1	C11orf21
HSPC	0.419547030252253	-0.612976876890753	0	59	1	TSPAN32
HSPC	0.419547030252253	-0.612976876890753	0	59	1	CARS
HSPC	0.419547030252253	-0.612976876890753	0	59	1	TRIM34
HSPC	0.419547030252253	-0.612976876890753	0	59	1	APBB1
HSPC	0.419547030252253	-0.612976876890753	0	59	1	TRIM3
HSPC	0.419547030252253	-0.612976876890753	0	59	1	MRPL17
HSPC	0.419547030252253	-161297687689075	0	59	1	AC087280.2
HSPC	0.419547030252253	-0.612976876890753	0	59	1	TMEM41B
HSPC	0.419547030252253	-0.612976876890753	0	59	1	AC011092.2
HSPC	0.419547030252253	-0.612976876890753	0	59	1	ZBED5-AS1
HSPC	0.419547030252253	-0.612976876890753	0	59	1	CYP2R1
HSPC	0.419547030252253	-0.612976876890753	0	59	1	PIK3C2A
HSPC	0.419547030252253	-0.612976876890753	0	59	1	UEVLD
HSPC	0.419547030252253	-0.612976876890753	0	59	1	LIN7C
HSPC	0.419547030252253	-0.612976876890753	0	59	1	BDNF-AS
HSPC	0.419547030252253	-0.612976876890753	0	59	1	BDNF
HSPC	0.419547030252253	-0.612976876890753	0	59	1	ARL14EP
HSPC	0.419547030252253	-0.612976876890753	0	59	1	AC131571.1
HSPC	0.419547030252253	-0.612976876890753	0	59	1	PAX6
HSPC	0.419547030252253	-0.612976876890753	0	59	1	RCN1
HSPC	0.419547030252253	-0.612976876890753	0	59	1	FBXO3
HSPC	0.419547030252253	-0.612976876890753	0	59	1	AC021723.2
HSPC	0.419547030252253	-0.612976876890753	0	59	1	ALKBH3
HSPC	0.419547030252253	-0.612976876890753	0	59	1	CREB3L1
HSPC	0.419547030252253	-0.612976876890753	0	59	1	MDK
HSPC	0.419547030252253	-0.612976876890753	0	59	1	LRP4
HSPC	0.419547030252253	-0.612976876890753	0	59	1	AC018410.1
HSPC	0.419547030252253	-0.612976876890753	0	59	1	SLC43A1
HSPC	0.419547030252253	-0.612976876890753	0	59	1	SMTNL1
HSPC	0.419547030252253	-0.612976876890753	0	59	1	CLP 1
HSPC	0.419547030252253	-0.612976876890753	0	59	1	LPXN
HSPC	0.419547030252253	-0.612976876890753	0	59	1	STX3
HSPC	0.419547030252253	-0.612976876890753	0	59	1	CYB561A3
HSPC	0.419547030252253	-0.612976876890753	0	59	1	TMEM216
HSPC	0.419547030252253	-0.612976876890753	0	59	1	PPP1R32
HSPC	0.419547030252253	-0.612976876890753	0	59	1	MTA2
HSPC	0.419547030252253	-0.612976876890753	0	59	1	TMEM223
HSPC	0.419547030252253	-0.612976876890753	0	59	1	WDR74
HSPC	0.419547030252253	-0.612976876890753	0	59	1	SPINDOC
HSPC	0.419547030252253	-0.612976876890753	0	59	1	BAD
HSPC	0.419547030252253	-0.612976876890753	0	59	1	CCDC88B
HSPC	0.419547030252253	-0.612976876890753	0	59	1	RPS6KA4
HSPC	0.419547030252253	-0.612976876890753	0	59	1	ATG2A
HSPC	0.419547030252253	-0.612976876890753	0	59	1	TM7SF2
HSPC	0.419547030252253	-0.612976876890753	0	59	1	MRPL49
HSPC	0.419547030252253	-0.612976876890753	0	59	1	FRMD8
HSPC	0.419547030252253	-0.612976876890753	0	59	1	LTBP3
HSPC	0.419547030252253	-0.612976876890753	0	59	1	PCNX3
HSPC	0.419547030252253	-0.612976876890753	0	59	1	RELA
HSPC	0.419547030252253	-119793937761191	0	59	1	RNASEH2C
HSPC	0.419547030252253	-0.612976876890753	0	59	1	AP5B1
HSPC	0.419547030252253	-0.612976876890753	0	59	1	SNX32
HSPC	0.419547030252253	-0.612976876890753	0	59	1	SART1
HSPC	0.419547030252253	-0.612976876890753	0	59	1	AP001107.1
HSPC	0.419547030252253	-0.612976876890753	0	59	1	BRMS1
HSPC	0.419547030252253	-0.612976876890753	0	59	1	SLC29A2
HSPC	0.419547030252253	-0.612976876890753	0	59	1	MRPL11
HSPC	0.419547030252253	-0.612976876890753	0	59	1	LRFN4
HSPC	0.419547030252253	-0.612976876890753	0	59	1	TBC1D10C
HSPC	0.419547030252253	-0.612976876890753	0	59	1	CORO1B
HSPC	0.419547030252253	-0.612976876890753	0	59	1	CDK2AP2
HSPC	0.419547030252253	-0.612976876890753	0	59	1	C11orf24
HSPC	0.419547030252253	-0.612976876890753	0	59	1	LRP5
HSPC	0.419547030252253	-0.612976876890753	0	59	1	LTO1
HSPC	0.419547030252253	-0.612976876890753	0	59	1	AP002336.2
HSPC	0.419547030252253	-0.612976876890753	0	59	1	DHCR7
HSPC	0.419547030252253	-0.612976876890753	0	59	1	DEFB131B
HSPC	0.419547030252253	-0.612976876890753	0	59	1	AP000593.4
HSPC	0.419547030252253	-0.612976876890753	0	59	1	RELT
HSPC	0.419547030252253	-0.612976876890753	0	59	1	PLEKHB1
HSPC	0.419547030252253	-0.612976876890753	0	59	1	P4HA3
HSPC	0.419547030252253	-0.612976876890753	0	59	1	POLD3
HSPC	0.419547030252253	-0.612976876890753	0	59	1	SERPINH1
HSPC	0.419547030252253	-0.612976876890753	0	59	1	PRCP
HSPC	0.419547030252253	-0.612976876890753	0	59	1	PCF11-AS1
HSPC	0.419547030252253	-0.612976876890753	0	59	1	SYTL2
HSPC	0.419547030252253	-0.612976876890753	0	59	1	EED
HSPC	0.419547030252253	-0.612976876890753	0	59	1	HIKESHI
HSPC	0.419547030252253	-0.612976876890753	0	59	1	RAB38
HSPC	0.419547030252253	-119793937761191	0	59	1	FAT3
HSPC	0.419547030252253	-0.612976876890753	0	59	1	PIWIL4
HSPC	0.419547030252253	-0.612976876890753	0	59	1	CWC15
HSPC	0.419547030252253	-0.612976876890753	0	59	1	AP000820.2
HSPC	0.419547030252253	-0.612976876890753	0	59	1	FAM76B
HSPC	0.419547030252253	-0.612976876890753	0	59	1	ARHGAP42
HSPC	0.419547030252253	-0.612976876890753	0	59	1	CEP126
HSPC	0.419547030252253	-0.612976876890753	0	59	1	DCUN1D5
HSPC	0.419547030252253	-0.612976876890753	0	59	1	MSANTD4
HSPC	0.419547030252253	-0.612976876890753	0	59	1	ZC3H12C
HSPC	0.419547030252253	-0.612976876890753	0	59	1	ALG9
HSPC	0.419547030252253	-0.612976876890753	0	59	1	NKAPD1
HSPC	0.419547030252253	-0.612976876890753	0	59	1	AP002518.2
HSPC	0.419547030252253	-0.612976876890753	0	59	1	BUD13
HSPC	0.419547030252253	-119793937761191	0	59	1	PCSK7
HSPC	0.419547030252253	-0.612976876890753	0	59	1	RNF214
HSPC	0.419547030252253	-0.612976876890753	0	59	1	BACE1
HSPC	0.419547030252253	-0.612976876890753	0	59	1	FXYD6
HSPC	0.419547030252253	-0.612976876890753	0	59	1	UBE4A
HSPC	0.419547030252253	-0.612976876890753	0	59	1	CBL
HSPC	0.419547030252253	-0.612976876890753	0	59	1	NECTIN1
HSPC	0.419547030252253	-0.612976876890753	0	59	1	GRAMD1B
HSPC	0.419547030252253	-0.612976876890753	0	59	1	ZNF202
HSPC	0.419547030252253	-0.612976876890753	0	59	1	AP000866.6
HSPC	0.419547030252253	-0.612976876890753	0	59	1	FAM118B
HSPC	0.419547030252253	-0.612976876890753	0	59	1	FOXRED1
HSPC	0.419547030252253	-0.612976876890753	0	59	1	TIRAP
HSPC	0.419547030252253	-0.612976876890753	0	59	1	ZBTB44-DT
HSPC	0.419547030252253	-0.612976876890753	0	59	1	LINC02551
HSPC	0.419547030252253	-0.612976876890753	0	59	1	THYN1
HSPC	0.419547030252253	-0.612976876890753	0	59	1	CCDC77
HSPC	0.419547030252253	-0.612976876890753	0	59	1	NINJ2
HSPC	0.419547030252253	-0.612976876890753	0	59	1	WNT5B
HSPC	0.419547030252253	-0.612976876890753	0	59	1	FBXL14
HSPC	0.419547030252253	-0.612976876890753	0	59	1	ITFG2-AS1
HSPC	0.419547030252253	-0.612976876890753	0	59	1	RHNO1
HSPC	0.419547030252253	-0.612976876890753	0	59	1	TULP3
HSPC	0.419547030252253	-0.612976876890753	0	59	1	CRACR2A
HSPC	0.419547030252253	-0.612976876890753	0	59	1	AC005842.1
HSPC	0.419547030252253	-0.612976876890753	0	59	1	VWF
HSPC	0.419547030252253	-0.612976876890753	0	59	1	TNFRSF1A
HSPC	0.419547030252253	-0.612976876890753	0	59	1	CD27
HSPC	0.419547030252253	-0.612976876890753	0	59	1	MRPL51
HSPC	0.419547030252253	-0.612976876890753	0	59	1	IFFO1
HSPC	0.419547030252253	-0.612976876890753	0	59	1	ZNF384
HSPC	0.419547030252253	-0.612976876890753	0	59	1	SPSB2
HSPC	0.419547030252253	-0.612976876890753	0	59	1	LRRC23
HSPC	0.419547030252253	-0.612976876890753	0	59	1	ENO2
HSPC	0.419547030252253	-0.612976876890753	0	59	1	EMG1
HSPC	0.419547030252253	-0.612976876890753	0	59	1	C1S
HSPC	0.419547030252253	-0.612976876890753	0	59	1	C1R
HSPC	0.419547030252253	-0.612976876890753	0	59	1	PEX5
HSPC	0.419547030252253	-0.612976876890753	0	59	1	FOXJ2
HSPC	0.419547030252253	-0.612976876890753	0	59	1	CLEC4A
HSPC	0.419547030252253	-0.612976876890753	0	59	1	AC092745.5
HSPC	0.419547030252253	-0.612976876890753	0	59	1	LINC00937
HSPC	0.419547030252253	-0.612976876890753	0	59	1	KLRF1
HSPC	0.419547030252253	-0.612976876890753	0	59	1	CLEC2B
HSPC	0.419547030252253	-0.612976876890753	0	59	1	LRP6
HSPC	0.419547030252253	-0.612976876890753	0	59	1	BORCS5
HSPC	0.419547030252253	-0.612976876890753	0	59	1	DUSP16
HSPC	0.419547030252253	-0.612976876890753	0	59	1	HEBP1
HSPC	0.419547030252253	-0.612976876890753	0	59	1	AC023790.2
HSPC	0.419547030252253	-0.612976876890753	0	59	1	C12orf60
HSPC	0.419547030252253	-0.612976876890753	0	59	1	AC084816.1
HSPC	0.419547030252253	-0.612976876890753	0	59	1	SOX5
HSPC	0.419547030252253	-0.612976876890753	0	59	1	CASC1
HSPC	0.419547030252253	-0.612976876890753	0	59	1	AC087239.1
HSPC	0.419547030252253	-0.612976876890753	0	59	1	AC092747.4
HSPC	0.419547030252253	-0.612976876890753	0	59	1	ETFBKMT
HSPC	0.419547030252253	-0.612976876890753	0	59	1	AMN1
HSPC	0.419547030252253	-0.612976876890753	0	59	1	LINC02422
HSPC	0.419547030252253	-0.612976876890753	0	59	1	FGD4
HSPC	0.419547030252253	-0.612976876890753	0	59	1	KIF21A
HSPC	0.419547030252253	-0.612976876890753	0	59	1	LRRK2
HSPC	0.419547030252253	-0.612976876890753	0	59	1	TMEM117
HSPC	0.419547030252253	-0.612976876890753	0	59	1	PCED1B
HSPC	0.419547030252253	-0.612976876890753	0	59	1	PCED1B-AS1
HSPC	0.419547030252253	-0.612976876890753	0	59	1	AC008083.3
HSPC	0.419547030252253	-0.612976876890753	0	59	1	PFKM
HSPC	0.419547030252253	-0.612976876890753	0	59	1	ASB8
HSPC	0.419547030252253	-0.612976876890753	0	59	1	DDN-AS1
HSPC	0.419547030252253	-0.612976876890753	0	59	1	LMBR1L
HSPC	0.419547030252253	-0.612976876890753	0	59	1	AC011603.2
HSPC	0.419547030252253	-0.612976876890753	0	59	1	TUBA1C
HSPC	0.419547030252253	-0.612976876890753	0	59	1	AC125611.4
HSPC	0.419547030252253	-0.612976876890753	0	59	1	MCRS1
HSPC	0.419547030252253	-0.612976876890753	0	59	1	FAM186B
HSPC	0.419547030252253	-0.612976876890753	0	59	1	AC008147.2
HSPC	0.419547030252253	-119793937761191	0	59	1	AC008147.1
HSPC	0.419547030252253	-0.612976876890753	0	59	1	FAM186A
HSPC	0.419547030252253	-0.612976876890753	0	59	1	LETMD1
HSPC	0.419547030252253	-0.612976876890753	0	59	1	DAZAP2
HSPC	0.419547030252253	-0.612976876890753	0	59	1	SMAGP
HSPC	0.419547030252253	-0.612976876890753	0	59	1	IGFBP6
HSPC	0.419547030252253	-0.612976876890753	0	59	1	SMUG1
HSPC	0.419547030252253	-0.612976876890753	0	59	1	COPZ1
HSPC	0.419547030252253	-0.612976876890753	0	59	1	ZNF385A
HSPC	0.419547030252253	-0.612976876890753	0	59	1	ORMDL2
HSPC	0.419547030252253	-0.612976876890753	0	59	1	PYM1
HSPC	0.419547030252253	-0.612976876890753	0	59	1	CS
HSPC	0.419547030252253	-0.612976876890753	0	59	1	SPRYD4
HSPC	0.419547030252253	-0.612976876890753	0	59	1	KIF5A
HSPC	0.419547030252253	-0.612976876890753	0	59	1	TSPAN31
HSPC	0.419547030252253	-0.612976876890753	0	59	1	CDK4
HSPC	0.419547030252253	-0.612976876890753	0	59	1	EEF1AKMT3
HSPC	0.419547030252253	-0.612976876890753	0	59	1	ATP23
HSPC	0.419547030252253	-0.612976876890753	0	59	1	AC078777.1
HSPC	0.419547030252253	-0.612976876890753	0	59	1	NUP107
HSPC	0.419547030252253	-0.612976876890753	0	59	1	RAB3IP
HSPC	0.419547030252253	-0.612976876890753	0	59	1	GLIPR1
HSPC	0.419547030252253	-0.612976876890753	0	59	1	NAV3
HSPC	0.419547030252253	-0.612976876890753	0	59	1	AC073569.2
HSPC	0.419547030252253	-0.612976876890753	0	59	1	AC073569.3
HSPC	0.419547030252253	-0.612976876890753	0	59	1	TMTC3
HSPC	0.419547030252253	-0.612976876890753	0	59	1	DUSP6
HSPC	0.419547030252253	-0.612976876890753	0	59	1	ATP2B1-AS1
HSPC	0.419547030252253	-119793937761191	0	59	1	SOCS2-AS1
HSPC	0.419547030252253	-0.612976876890753	0	59	1	AC012085.2
HSPC	0.419547030252253	-0.612976876890753	0	59	1	AC073655.1
HSPC	0.419547030252253	-0.612976876890753	0	59	1	FGD6
HSPC	0.419547030252253	-0.612976876890753	0	59	1	LTA4H
HSPC	0.419547030252253	-0.612976876890753	0	59	1	APAF1
HSPC	0.419547030252253	-0.612976876890753	0	59	1	ARL 1,00
HSPC	0.419547030252253	-0.612976876890753	0	59	1	DRAM1
HSPC	0.419547030252253	-0.612976876890753	0	59	1	GLT8D2
HSPC	0.419547030252253	-0.612976876890753	0	59	1	HCFC2
HSPC	0.419547030252253	-0.612976876890753	0	59	1	NFYB
HSPC	0.419547030252253	-0.612976876890753	0	59	1	EID3
HSPC	0.419547030252253	-0.612976876890753	0	59	1	C12orf45
HSPC	0.419547030252253	-0.612976876890753	0	59	1	RIC8B
HSPC	0.419547030252253	-0.612976876890753	0	59	1	AC007541.1
HSPC	0.419547030252253	-0.612976876890753	0	59	1	TMEM263
HSPC	0.419547030252253	-0.612976876890753	0	59	1	AC007622.2
HSPC	0.419547030252253	-0.612976876890753	0	59	1	SART3
HSPC	0.419547030252253	-0.612976876890753	0	59	1	ALKBH2
HSPC	0.419547030252253	-0.612976876890753	0	59	1	KCTD10
HSPC	0.419547030252253	-0.612976876890753	0	59	1	MVK
HSPC	0.419547030252253	-0.612976876890753	0	59	1	ANAPC7
HSPC	0.419547030252253	-0.612976876890753	0	59	1	FAM216A
HSPC	0.419547030252253	-0.612976876890753	0	59	1	ACAD10
HSPC	0.419547030252253	-0.612976876890753	0	59	1	MAPKAPK5-AS1
HSPC	0.419547030252253	-0.612976876890753	0	59	1	TPCN1
HSPC	0.419547030252253	-0.612976876890753	0	59	1	SDSL
HSPC	0.419547030252253	-0.612976876890753	0	59	1	C12orf49
HSPC	0.419547030252253	-0.612976876890753	0	59	1	GCN1
HSPC	0.419547030252253	-0.612976876890753	0	59	1	TRIAP1
HSPC	0.419547030252253	-0.612976876890753	0	59	1	P2RX4
HSPC	0.419547030252253	-0.612976876890753	0	59	1	KDM2B-DT
HSPC	0.419547030252253	-0.612976876890753	0	59	1	ORAI1
HSPC	0.419547030252253	-0.612976876890753	0	59	1	RHOF
HSPC	0.419547030252253	-0.612976876890753	0	59	1	LINC01089
HSPC	0.419547030252253	-0.612976876890753	0	59	1	BCL7A
HSPC	0.419547030252253	-0.612976876890753	0	59	1	C12orf65
HSPC	0.419547030252253	-0.612976876890753	0	59	1	SCARB1
HSPC	0.419547030252253	-0.612976876890753	0	59	1	BRI3BP
HSPC	0.419547030252253	-119793937761191	0	59	1	ADGRD1
HSPC	0.419547030252253	-0.612976876890753	0	59	1	PUS1
HSPC	0.419547030252253	-0.612976876890753	0	59	1	ZNF605
HSPC	0.419547030252253	-0.612976876890753	0	59	1	ZNF891
HSPC	0.419547030252253	-0.612976876890753	0	59	1	ZNF268
HSPC	0.419547030252253	-0.612976876890753	0	59	1	ZMYM5
HSPC	0.419547030252253	-0.612976876890753	0	59	1	AL136962.1
HSPC	0.419547030252253	-0.612976876890753	0	59	1	SACS
HSPC	0.419547030252253	-0.612976876890753	0	59	1	PAN3-AS1
HSPC	0.419547030252253	-0.612976876890753	0	59	1	B3GLCT
HSPC	0.419547030252253	-0.612976876890753	0	59	1	COG6
HSPC	0.419547030252253	-0.612976876890753	0	59	1	AL590064.1
HSPC	0.419547030252253	-0.612976876890753	0	59	1	KBTBD6
HSPC	0.419547030252253	-0.612976876890753	0	59	1	RGCC
HSPC	0.419547030252253	-0.612976876890753	0	59	1	AKAP11
HSPC	0.419547030252253	-0.612976876890753	0	59	1	LINC00407
HSPC	0.419547030252253	-0.612976876890753	0	59	1	AL138963.4
HSPC	0.419547030252253	-0.612976876890753	0	59	1	SIAH3
HSPC	0.419547030252253	-0.612976876890753	0	59	1	CYSLTR2
HSPC	0.419547030252253	-0.612976876890753	0	59	1	RCBTB1
HSPC	0.419547030252253	-0.612976876890753	0	59	1	ATP7B
HSPC	0.419547030252253	-0.612976876890753	0	59	1	PCDH9-AS4
HSPC	0.419547030252253	-0.612976876890753	0	59	1	MZT1
HSPC	0.419547030252253	-0.612976876890753	0	59	1	KCTD12
HSPC	0.419547030252253	-0.612976876890753	0	59	1	RBM26-AS1
HSPC	0.419547030252253	-0.612976876890753	0	59	1	SLITRK5
HSPC	0.419547030252253	-0.612976876890753	0	59	1	CLYBL
HSPC	0.419547030252253	-119793937761191	0	59	1	FGF14
HSPC	0.419547030252253	-161297687689075	0	59	1	AL163541.1
HSPC	0.419547030252253	-0.612976876890753	0	59	1	AL162497.1
HSPC	0.419547030252253	-0.612976876890753	0	59	1	ANKRD10-IT1
HSPC	0.419547030252253	-0.612976876890753	0	59	1	DCUN1D2-AS
HSPC	0.419547030252253	-0.612976876890753	0	59	1	TMCO3
HSPC	0.419547030252253	-0.612976876890753	0	59	1	CCNB1IP1
HSPC	0.419547030252253	-0.612976876890753	0	59	1	PARP2
HSPC	0.419547030252253	-0.612976876890753	0	59	1	LINC00641
HSPC	0.419547030252253	-0.612976876890753	0	59	1	ABHD4
HSPC	0.419547030252253	-0.612976876890753	0	59	1	BCL2L2
HSPC	0.419547030252253	-0.612976876890753	0	59	1	SLC22A17
HSPC	0.419547030252253	-0.612976876890753	0	59	1	ZFHX2-AS1
HSPC	0.419547030252253	-0.612976876890753	0	59	1	THTPA
HSPC	0.419547030252253	-0.612976876890753	0	59	1	NRL
HSPC	0.419547030252253	-0.612976876890753	0	59	1	AL136295.2
HSPC	0.419547030252253	-0.612976876890753	0	59	1	DHRS1
HSPC	0.419547030252253	-0.612976876890753	0	59	1	DTD2
HSPC	0.419547030252253	-0.612976876890753	0	59	1	AL161665.1
HSPC	0.419547030252253	-0.612976876890753	0	59	1	EGLN3
HSPC	0.419547030252253	-0.612976876890753	0	59	1	CFL2
HSPC	0.419547030252253	-119793937761191	0	59	1	BRMS1L
HSPC	0.419547030252253	-0.612976876890753	0	59	1	TTC6
HSPC	0.419547030252253	-0.612976876890753	0	59	1	FANCM
HSPC	0.419547030252253	-0.612976876890753	0	59	1	CDKL1
HSPC	0.419547030252253	-0.612976876890753	0	59	1	TXNDC16
HSPC	0.419547030252253	-0.612976876890753	0	59	1	GNPNAT1
HSPC	0.419547030252253	-0.612976876890753	0	59	1	AL365295.1
HSPC	0.419547030252253	-0.612976876890753	0	59	1	GCH1
HSPC	0.419547030252253	-0.612976876890753	0	59	1	ARMH4
HSPC	0.419547030252253	-0.612976876890753	0	59	1	AL139021.1
HSPC	0.419547030252253	-0.612976876890753	0	59	1	TIMM9
HSPC	0.419547030252253	-0.612976876890753	0	59	1	KIAA0586
HSPC	0.419547030252253	-161297687689075	0	59	1	ESR2
HSPC	0.419547030252253	-0.612976876890753	0	59	1	PPP1R36
HSPC	0.419547030252253	-0.612976876890753	0	59	1	PLEKHG3
HSPC	0.419547030252253	-0.612976876890753	0	59	1	SPTB
HSPC	0.419547030252253	-0.612976876890753	0	59	1	AL139022.1
HSPC	0.419547030252253	-0.612976876890753	0	59	1	AL359232.1
HSPC	0.419547030252253	-0.612976876890753	0	59	1	ZFP36L1
HSPC	0.419547030252253	-0.612976876890753	0	59	1	ERH
HSPC	0.419547030252253	-0.612976876890753	0	59	1	AL357153.2
HSPC	0.419547030252253	-0.612976876890753	0	59	1	MED6
HSPC	0.419547030252253	-0.612976876890753	0	59	1	AC005225.2
HSPC	0.419547030252253	-0.612976876890753	0	59	1	LIN52
HSPC	0.419547030252253	-0.612976876890753	0	59	1	FCF1
HSPC	0.419547030252253	-0.612976876890753	0	59	1	EIF2B2
HSPC	0.419547030252253	-0.612976876890753	0	59	1	AF107885.2
HSPC	0.419547030252253	-0.612976876890753	0	59	1	VASH1
HSPC	0.419547030252253	-0.612976876890753	0	59	1	ANGEL1
HSPC	0.419547030252253	-0.612976876890753	0	59	1	ADCK1
HSPC	0.419547030252253	-0.612976876890753	0	59	1	TSHR
HSPC	0.419547030252253	-0.612976876890753	0	59	1	EML5
HSPC	0.419547030252253	-0.612976876890753	0	59	1	AL356805.1
HSPC	0.419547030252253	-0.612976876890753	0	59	1	PSMC1
HSPC	0.419547030252253	-0.612976876890753	0	59	1	CPSF2
HSPC	0.419547030252253	-0.612976876890753	0	59	1	ITPK1-AS1
HSPC	0.419547030252253	-0.612976876890753	0	59	1	MOAP1
HSPC	0.419547030252253	-0.612976876890753	0	59	1	TMEM251
HSPC	0.419547030252253	-0.612976876890753	0	59	1	IFI27L1
HSPC	0.419547030252253	-0.612976876890753	0	59	1	SERPINA1
HSPC	0.419547030252253	-0.612976876890753	0	59	1	TCL1A
HSPC	0.419547030252253	-0.612976876890753	0	59	1	GSKIP
HSPC	0.419547030252253	-0.612976876890753	0	59	1	AL163932.1
HSPC	0.419547030252253	-0.612976876890753	0	59	1	ZNF839
HSPC	0.419547030252253	-0.612976876890753	0	59	1	CDC42BPB
HSPC	0.419547030252253	-0.612976876890753	0	59	1	BAG5
HSPC	0.419547030252253	-0.612976876890753	0	59	1	TDRD9
HSPC	0.419547030252253	-0.612976876890753	0	59	1	BTBD6
HSPC	0.419547030252253	-0.612976876890753	0	59	1	TEX22
HSPC	0.419547030252253	-0.612976876890753	0	59	1	CRIP2
HSPC	0.419547030252253	-119793937761191	0	59	1	CRIP1
HSPC	0.419547030252253	-0.612976876890753	0	59	1	TMEM121
HSPC	0.419547030252253	-0.612976876890753	0	59	1	IGHG2
HSPC	0.419547030252253	-0.612976876890753	0	59	1	IGHG3
HSPC	0.419547030252253	-0.612976876890753	0	59	1	AC138649.1
HSPC	0.419547030252253	-0.612976876890753	0	59	1	PWRN1
HSPC	0.419547030252253	-0.612976876890753	0	59	1	GOLGA8Q
HSPC	0.419547030252253	-0.612976876890753	0	59	1	OTUD7A
HSPC	0.419547030252253	-0.612976876890753	0	59	1	GOLGA8O
HSPC	0.419547030252253	-0.612976876890753	0	59	1	LINC02256
HSPC	0.419547030252253	-0.612976876890753	0	59	1	EMC4
HSPC	0.419547030252253	-0.612976876890753	0	59	1	DPH6-DT
HSPC	0.419547030252253	-0.612976876890753	0	59	1	PLCB2
HSPC	0.419547030252253	-0.612976876890753	0	59	1	INAFM2
HSPC	0.419547030252253	-0.612976876890753	0	59	1	IVD
HSPC	0.419547030252253	-0.612976876890753	0	59	1	RPUSD2
HSPC	0.419547030252253	-0.612976876890753	0	59	1	RAD51-AS1
HSPC	0.419547030252253	-0.612976876890753	0	59	1	RAD51
HSPC	0.419547030252253	-0.612976876890753	0	59	1	DNAJC17
HSPC	0.419547030252253	-0.612976876890753	0	59	1	SPINT1-AS1
HSPC	0.419547030252253	-0.612976876890753	0	59	1	OIP5
HSPC	0.419547030252253	-0.612976876890753	0	59	1	NDUFAF1
HSPC	0.419547030252253	-0.612976876890753	0	59	1	RPAP1
HSPC	0.419547030252253	-0.612976876890753	0	59	1	AC036103.1
HSPC	0.419547030252253	-0.612976876890753	0	59	1	HAUS2
HSPC	0.419547030252253	-0.612976876890753	0	59	1	AC068724.3
HSPC	0.419547030252253	-0.612976876890753	0	59	1	TMEM62
HSPC	0.419547030252253	-0.612976876890753	0	59	1	ZSCAN29
HSPC	0.419547030252253	-0.612976876890753	0	59	1	TUBGCP4
HSPC	0.419547030252253	-0.612976876890753	0	59	1	MAP1A
HSPC	0.419547030252253	-0.612976876890753	0	59	1	PPIP5K1
HSPC	0.419547030252253	-0.612976876890753	0	59	1	WDR76
HSPC	0.419547030252253	-0.612976876890753	0	59	1	GATM
HSPC	0.419547030252253	-0.612976876890753	0	59	1	AC025580.2
HSPC	0.419547030252253	-0.612976876890753	0	59	1	BLOC1S6
HSPC	0.419547030252253	-0.612976876890753	0	59	1	FAM227B
HSPC	0.419547030252253	-0.612976876890753	0	59	1	AP4E1
HSPC	0.419547030252253	-0.612976876890753	0	59	1	DMXL2
HSPC	0.419547030252253	-0.612976876890753	0	59	1	TMOD2
HSPC	0.419547030252253	-0.612976876890753	0	59	1	LEO1
HSPC	0.419547030252253	-0.612976876890753	0	59	1	UNC13C
HSPC	0.419547030252253	-0.612976876890753	0	59	1	RAB27A
HSPC	0.419547030252253	-0.612976876890753	0	59	1	PIGBOS1
HSPC	0.419547030252253	-0.612976876890753	0	59	1	PYGO1
HSPC	0.419547030252253	-119793937761191	0	59	1	MINDY2
HSPC	0.419547030252253	-0.612976876890753	0	59	1	GTF2A2
HSPC	0.419547030252253	-0.612976876890753	0	59	1	AC009554.1
HSPC	0.419547030252253	-0.612976876890753	0	59	1	TLN2
HSPC	0.419547030252253	-0.612976876890753	0	59	1	CLPX
HSPC	0.419547030252253	-0.612976876890753	0	59	1	INTS14
HSPC	0.419547030252253	-0.612976876890753	0	59	1	MAP2K1
HSPC	0.419547030252253	-0.612976876890753	0	59	1	SNAPC5
HSPC	0.419547030252253	-0.612976876890753	0	59	1	ZWILCH
HSPC	0.419547030252253	-0.612976876890753	0	59	1	IQCH-AS1
HSPC	0.419547030252253	-0.612976876890753	0	59	1	SPESP1
HSPC	0.419547030252253	-0.612976876890753	0	59	1	TLE3
HSPC	0.419547030252253	-0.612976876890753	0	59	1	GRAMD2A
HSPC	0.419547030252253	-0.612976876890753	0	59	1	PKM
HSPC	0.419547030252253	-0.612976876890753	0	59	1	AC009690.2
HSPC	0.419547030252253	-0.612976876890753	0	59	1	ADPGK
HSPC	0.419547030252253	-0.612976876890753	0	59	1	LOXL1-AS1
HSPC	0.419547030252253	-0.612976876890753	0	59	1	PML
HSPC	0.419547030252253	-0.612976876890753	0	59	1	SEMA7A
HSPC	0.419547030252253	-0.612976876890753	0	59	1	CSK
HSPC	0.419547030252253	-0.612976876890753	0	59	1	MAN2C1
HSPC	0.419547030252253	-0.612976876890753	0	59	1	RCN2
HSPC	0.419547030252253	-0.612976876890753	0	59	1	PSTPIP1
HSPC	0.419547030252253	-0.612976876890753	0	59	1	HMG20A
HSPC	0.419547030252253	-0.612976876890753	0	59	1	ABHD17C
HSPC	0.419547030252253	-0.612976876890753	0	59	1	MESD
HSPC	0.419547030252253	-0.612976876890753	0	59	1	TLNRD1
HSPC	0.419547030252253	-0.612976876890753	0	59	1	IL16
HSPC	0.419547030252253	-0.612976876890753	0	59	1	MEX3B
HSPC	0.419547030252253	-0.612976876890753	0	59	1	AC105339.3
HSPC	0.419547030252253	-0.612976876890753	0	59	1	C15orf40
HSPC	0.419547030252253	-0.612976876890753	0	59	1	ZSCAN2
HSPC	0.419547030252253	-0.612976876890753	0	59	1	DET1
HSPC	0.419547030252253	-0.612976876890753	0	59	1	WDR93
HSPC	0.419547030252253	-0.612976876890753	0	59	1	ANPEP
HSPC	0.419547030252253	-0.612976876890753	0	59	1	HDDC3
HSPC	0.419547030252253	-0.612976876890753	0	59	1	VPS33B
HSPC	0.419547030252253	-0.612976876890753	0	59	1	AC009432.2
HSPC	0.419547030252253	-0.612976876890753	0	59	1	LINC00923
HSPC	0.419547030252253	-0.612976876890753	0	59	1	ARRDC4
HSPC	0.419547030252253	-0.612976876890753	0	59	1	TTC23
HSPC	0.419547030252253	-0.612976876890753	0	59	1	ASB7
HSPC	0.419547030252253	-0.612976876890753	0	59	1	SNRNP25
HSPC	0.419547030252253	-0.612976876890753	0	59	1	NPRL3
HSPC	0.419547030252253	-0.612976876890753	0	59	1	CIAO3
HSPC	0.419547030252253	-0.612976876890753	0	59	1	MRPS34
HSPC	0.419547030252253	-0.612976876890753	0	59	1	NUBP2
HSPC	0.419547030252253	-0.612976876890753	0	59	1	FAHD1
HSPC	0.419547030252253	-0.612976876890753	0	59	1	GFER
HSPC	0.419547030252253	-0.612976876890753	0	59	1	PKD1
HSPC	0.419547030252253	-0.612976876890753	0	59	1	CASKIN1
HSPC	0.419547030252253	-0.612976876890753	0	59	1	ABCA3
HSPC	0.419547030252253	-0.612976876890753	0	59	1	PDPK1
HSPC	0.419547030252253	-0.612976876890753	0	59	1	ERVK13-1
HSPC	0.419547030252253	-0.612976876890753	0	59	1	TNFRSF12A
HSPC	0.419547030252253	-0.612976876890753	0	59	1	HCFC1R1
HSPC	0.419547030252253	-0.612976876890753	0	59	1	AC025283.2
HSPC	0.419547030252253	-0.612976876890753	0	59	1	HMOX2
HSPC	0.419547030252253	-0.612976876890753	0	59	1	NUDT16L1
HSPC	0.419547030252253	-0.612976876890753	0	59	1	ZNF500
HSPC	0.419547030252253	-0.612976876890753	0	59	1	RBFOX1
HSPC	0.419547030252253	-0.612976876890753	0	59	1	METTL22
HSPC	0.419547030252253	-0.612976876890753	0	59	1	ABAT
HSPC	0.419547030252253	-0.612976876890753	0	59	1	PMM2
HSPC	0.419547030252253	-0.612976876890753	0	59	1	CARHSP1
HSPC	0.419547030252253	-0.612976876890753	0	59	1	C16orf72
HSPC	0.419547030252253	-0.612976876890753	0	59	1	NUBP1
HSPC	0.419547030252253	-0.612976876890753	0	59	1	DEXI
HSPC	0.419547030252253	-0.612976876890753	0	59	1	AC099489.1
HSPC	0.419547030252253	-0.612976876890753	0	59	1	TXNDC11
HSPC	0.419547030252253	-0.612976876890753	0	59	1	AC007216.4
HSPC	0.419547030252253	-0.612976876890753	0	59	1	NPIPB2
HSPC	0.419547030252253	-0.612976876890753	0	59	1	AC126763.1
HSPC	0.419547030252253	-0.612976876890753	0	59	1	AC009152.3
HSPC	0.419547030252253	-0.612976876890753	0	59	1	KNOP1
HSPC	0.419547030252253	-0.612976876890753	0	59	1	ACSM1
HSPC	0.419547030252253	-0.612976876890753	0	59	1	AC004381.1
HSPC	0.419547030252253	-0.612976876890753	0	59	1	DCUN1D3
HSPC	0.419547030252253	-0.612976876890753	0	59	1	NPIPB4
HSPC	0.419547030252253	-0.612976876890753	0	59	1	POLR3E
HSPC	0.419547030252253	-0.612976876890753	0	59	1	AC092338.3
HSPC	0.419547030252253	-0.612976876890753	0	59	1	AC092338.2
HSPC	0.419547030252253	-0.612976876890753	0	59	1	AC008731.1
HSPC	0.419547030252253	-0.612976876890753	0	59	1	GTF3C1
HSPC	0.419547030252253	-0.612976876890753	0	59	1	XPO6
HSPC	0.419547030252253	-0.612976876890753	0	59	1	EIF3CL
HSPC	0.419547030252253	-0.612976876890753	0	59	1	AC133550.3
HSPC	0.419547030252253	-0.612976876890753	0	59	1	CD19
HSPC	0.419547030252253	-0.612976876890753	0	59	1	AC109460.2
HSPC	0.419547030252253	-0.612976876890753	0	59	1	TLCD3B
HSPC	0.419547030252253	-0.612976876890753	0	59	1	ALDOA
HSPC	0.419547030252253	-0.612976876890753	0	59	1	YPEL3
HSPC	0.419547030252253	-0.612976876890753	0	59	1	MAPK3
HSPC	0.419547030252253	-0.612976876890753	0	59	1	NPIPB13
HSPC	0.419547030252253	-0.612976876890753	0	59	1	ITGAL
HSPC	0.419547030252253	-0.612976876890753	0	59	1	ZNF768
HSPC	0.419547030252253	-0.612976876890753	0	59	1	FBRS
HSPC	0.419547030252253	-0.612976876890753	0	59	1	ZNF629
HSPC	0.419547030252253	-0.612976876890753	0	59	1	BCL7C
HSPC	0.419547030252253	-0.612976876890753	0	59	1	MIR762HG
HSPC	0.419547030252253	-0.612976876890753	0	59	1	ORAI3
HSPC	0.419547030252253	-0.612976876890753	0	59	1	KAT8
HSPC	0.419547030252253	-0.612976876890753	0	59	1	AC135050.5
HSPC	0.419547030252253	-0.612976876890753	0	59	1	PYCARD
HSPC	0.419547030252253	-0.612976876890753	0	59	1	AC026471.1
HSPC	0.419547030252253	-0.612976876890753	0	59	1	AC007533.1
HSPC	0.419547030252253	-0.612976876890753	0	59	1	AC026470.2
HSPC	0.419547030252253	-0.612976876890753	0	59	1	CNEP1R1
HSPC	0.419547030252253	-0.612976876890753	0	59	1	HEATR3
HSPC	0.419547030252253	-0.612976876890753	0	59	1	ADCY7
HSPC	0.419547030252253	-0.612976876890753	0	59	1	AC007336.1
HSPC	0.419547030252253	-0.612976876890753	0	59	1	MT2A
HSPC	0.419547030252253	-0.612976876890753	0	59	1	MT1F
HSPC	0.419547030252253	-0.612976876890753	0	59	1	COQ9
HSPC	0.419547030252253	-0.612976876890753	0	59	1	ADGRG1
HSPC	0.419547030252253	-0.612976876890753	0	59	1	CCDC113
HSPC	0.419547030252253	-0.612976876890753	0	59	1	SLC38A7
HSPC	0.419547030252253	-0.612976876890753	0	59	1	CMTM4
HSPC	0.419547030252253	-0.612976876890753	0	59	1	NAE1
HSPC	0.419547030252253	-0.612976876890753	0	59	1	CIAO2B
HSPC	0.419547030252253	-0.612976876890753	0	59	1	CES2
HSPC	0.419547030252253	-0.612976876890753	0	59	1	KIAA0895L
HSPC	0.419547030252253	-0.612976876890753	0	59	1	TMEM208
HSPC	0.419547030252253	-0.612976876890753	0	59	1	LRRC36
HSPC	0.419547030252253	-0.612976876890753	0	59	1	ATP6V0D1
HSPC	0.419547030252253	-0.612976876890753	0	59	1	CARMIL2
HSPC	0.419547030252253	-0.612976876890753	0	59	1	DPEP2
HSPC	0.419547030252253	-0.612976876890753	0	59	1	SLC7A6
HSPC	0.419547030252253	-0.612976876890753	0	59	1	PRMT7
HSPC	0.419547030252253	-0.612976876890753	0	59	1	ZFP90
HSPC	0.419547030252253	-0.612976876890753	0	59	1	CDH1
HSPC	0.419547030252253	-0.612976876890753	0	59	1	PDPR
HSPC	0.419547030252253	-0.612976876890753	0	59	1	CMTR2
HSPC	0.419547030252253	-0.612976876890753	0	59	1	TXNL4B
HSPC	0.419547030252253	-0.612976876890753	0	59	1	DHX38
HSPC	0.419547030252253	-0.612976876890753	0	59	1	AC004943.2
HSPC	0.419547030252253	-0.612976876890753	0	59	1	AC138627.1
HSPC	0.419547030252253	-0.612976876890753	0	59	1	TMEM170A
HSPC	0.419547030252253	-0.612976876890753	0	59	1	GABARAPL2
HSPC	0.419547030252253	-0.612976876890753	0	59	1	AC025287.4
HSPC	0.419547030252253	-0.612976876890753	0	59	1	SYCE1L
HSPC	0.419547030252253	-0.612976876890753	0	59	1	AC027279.1
HSPC	0.419547030252253	-0.612976876890753	0	59	1	CENPN
HSPC	0.419547030252253	-0.612976876890753	0	59	1	GAN
HSPC	0.419547030252253	-0.612976876890753	0	59	1	AC092139.1
HSPC	0.419547030252253	-0.612976876890753	0	59	1	MBTPS1
HSPC	0.419547030252253	-0.612976876890753	0	59	1	MEAK7
HSPC	0.419547030252253	-0.612976876890753	0	59	1	COTL1
HSPC	0.419547030252253	-0.612976876890753	0	59	1	KLHL36
HSPC	0.419547030252253	-0.612976876890753	0	59	1	IRF8
HSPC	0.419547030252253	-0.612976876890753	0	59	1	MTHFSD
HSPC	0.419547030252253	-0.612976876890753	0	59	1	MAP1LC3B
HSPC	0.419547030252253	-0.612976876890753	0	59	1	GALNS
HSPC	0.419547030252253	-0.612976876890753	0	59	1	AC092384.1
HSPC	0.419547030252253	-0.612976876890753	0	59	1	VPS9D1
HSPC	0.419547030252253	-0.612976876890753	0	59	1	FANCA
HSPC	0.419547030252253	-0.612976876890753	0	59	1	MC1R
HSPC	0.419547030252253	-0.612976876890753	0	59	1	GEMIN4
HSPC	0.419547030252253	-0.612976876890753	0	59	1	GLOD4
HSPC	0.419547030252253	-0.612976876890753	0	59	1	MRM3
HSPC	0.419547030252253	-0.612976876890753	0	59	1	INPP5K
HSPC	0.419547030252253	-0.612976876890753	0	59	1	PITPNA
HSPC	0.419547030252253	-0.612976876890753	0	59	1	SLC43A2
HSPC	0.419547030252253	-0.612976876890753	0	59	1	MIR22HG
HSPC	0.419547030252253	-0.612976876890753	0	59	1	MNT
HSPC	0.419547030252253	-0.612976876890753	0	59	1	CLUH
HSPC	0.419547030252253	-0.612976876890753	0	59	1	OR3A2
HSPC	0.419547030252253	-0.612976876890753	0	59	1	SPATA22
HSPC	0.419547030252253	-0.612976876890753	0	59	1	TRPV1
HSPC	0.419547030252253	-0.612976876890753	0	59	1	AC027796.1
HSPC	0.419547030252253	-0.612976876890753	0	59	1	ITGAE
HSPC	0.419547030252253	-0.612976876890753	0	59	1	CYB5D2
HSPC	0.419547030252253	-0.612976876890753	0	59	1	AC127521.1
HSPC	0.419547030252253	-0.612976876890753	0	59	1	PSMB6
HSPC	0.419547030252253	-0.612976876890753	0	59	1	USP6
HSPC	0.419547030252253	-0.612976876890753	0	59	1	MIS12
HSPC	0.419547030252253	-0.612976876890753	0	59	1	MIR497HG
HSPC	0.419547030252253	-0.612976876890753	0	59	1	DLG4
HSPC	0.419547030252253	-0.612976876890753	0	59	1	CTDNEP1
HSPC	0.419547030252253	-0.612976876890753	0	59	1	CHRNB1
HSPC	0.419547030252253	-0.612976876890753	0	59	1	POLR2A
HSPC	0.419547030252253	-0.612976876890753	0	59	1	SENP3
HSPC	0.419547030252253	-0.612976876890753	0	59	1	MPDU1
HSPC	0.419547030252253	-0.612976876890753	0	59	1	VAMP2
HSPC	0.419547030252253	-0.612976876890753	0	59	1	TMEM107
HSPC	0.419547030252253	-0.612976876890753	0	59	1	NTN1
HSPC	0.419547030252253	-0.612976876890753	0	59	1	USP43
HSPC	0.419547030252253	-0.612976876890753	0	59	1	AC005703.4
HSPC	0.419547030252253	-0.612976876890753	0	59	1	ZNF286A
HSPC	0.419547030252253	-0.612976876890753	0	59	1	TRPV2
HSPC	0.419547030252253	-0.612976876890753	0	59	1	PEMT
HSPC	0.419547030252253	-0.612976876890753	0	59	1	SREBF1
HSPC	0.419547030252253	-0.612976876890753	0	59	1	DRG2
HSPC	0.419547030252253	-0.612976876890753	0	59	1	TOP3A
HSPC	0.419547030252253	-0.612976876890753	0	59	1	TVP23B
HSPC	0.419547030252253	-0.612976876890753	0	59	1	PRPSAP2
HSPC	0.419547030252253	-0.612976876890753	0	59	1	GRAP
HSPC	0.419547030252253	-0.612976876890753	0	59	1	ALDH3A2
HSPC	0.419547030252253	-0.612976876890753	0	59	1	TMEM11
HSPC	0.419547030252253	-0.612976876890753	0	59	1	IFT20
HSPC	0.419547030252253	-0.612976876890753	0	59	1	TNFAIP1
HSPC	0.419547030252253	-0.612976876890753	0	59	1	AC005726.1
HSPC	0.419547030252253	-0.612976876890753	0	59	1	KIAA0100
HSPC	0.419547030252253	-119793937761191	0	59	1	MYO18A
HSPC	0.419547030252253	-0.612976876890753	0	59	1	ABHD15
HSPC	0.419547030252253	-0.612976876890753	0	59	1	GIT1
HSPC	0.419547030252253	-0.612976876890753	0	59	1	TEFM
HSPC	0.419547030252253	-0.612976876890753	0	59	1	AC138207.7
HSPC	0.419547030252253	-0.612976876890753	0	59	1	AC004253.1
HSPC	0.419547030252253	-0.612976876890753	0	59	1	AC116407.2
HSPC	0.419547030252253	-0.612976876890753	0	59	1	MYO1D
HSPC	0.419547030252253	-0.612976876890753	0	59	1	RAD51D
HSPC	0.419547030252253	-0.612976876890753	0	59	1	ZNHIT3
HSPC	0.419547030252253	-0.612976876890753	0	59	1	AC244093.4
HSPC	0.419547030252253	-0.612976876890753	0	59	1	SYNRG
HSPC	0.419547030252253	-0.612976876890753	0	59	1	PSMB3
HSPC	0.419547030252253	-0.612976876890753	0	59	1	FBXO47
HSPC	0.419547030252253	-0.612976876890753	0	59	1	CASC3
HSPC	0.419547030252253	-0.612976876890753	0	59	1	CCR7
HSPC	0.419547030252253	-0.612976876890753	0	59	1	AC073508.3
HSPC	0.419547030252253	-0.612976876890753	0	59	1	NT5C3B
HSPC	0.419547030252253	-0.612976876890753	0	59	1	AC100793.2
HSPC	0.419547030252253	-0.612976876890753	0	59	1	CNTNAP1
HSPC	0.419547030252253	-0.612976876890753	0	59	1	VPS25
HSPC	0.419547030252253	-0.612976876890753	0	59	1	PSME3
HSPC	0.419547030252253	-0.612976876890753	0	59	1	RUNDC1
HSPC	0.419547030252253	-0.612976876890753	0	59	1	VAT1
HSPC	0.419547030252253	-0.612976876890753	0	59	1	CCDC200
HSPC	0.419547030252253	-0.612976876890753	0	59	1	TMEM101
HSPC	0.419547030252253	-0.612976876890753	0	59	1	AC004596.1
HSPC	0.419547030252253	-0.612976876890753	0	59	1	FAM171A2
HSPC	0.419547030252253	-0.612976876890753	0	59	1	DCAKD
HSPC	0.419547030252253	-0.612976876890753	0	59	1	AC142472.1
HSPC	0.419547030252253	-0.612976876890753	0	59	1	HEXIM1
HSPC	0.419547030252253	-0.612976876890753	0	59	1	HEXIM2
HSPC	0.419547030252253	-0.612976876890753	0	59	1	ARHGAP27
HSPC	0.419547030252253	-0.612976876890753	0	59	1	AC002558.3
HSPC	0.419547030252253	-0.612976876890753	0	59	1	AC040934.1
HSPC	0.419547030252253	-0.612976876890753	0	59	1	AC018521.5
HSPC	0.419547030252253	-0.612976876890753	0	59	1	SKAP1-AS1
HSPC	0.419547030252253	-0.612976876890753	0	59	1	SNF8
HSPC	0.419547030252253	-0.612976876890753	0	59	1	LRRC59
HSPC	0.419547030252253	-0.612976876890753	0	59	1	ACSF2
HSPC	0.419547030252253	-0.612976876890753	0	59	1	TOB1
HSPC	0.419547030252253	-0.612976876890753	0	59	1	AC005920.2
HSPC	0.419547030252253	-0.612976876890753	0	59	1	AC015912.3
HSPC	0.419547030252253	-0.612976876890753	0	59	1	AC007114.1
HSPC	0.419547030252253	-0.612976876890753	0	59	1	MRPS23
HSPC	0.419547030252253	-0.612976876890753	0	59	1	CUEDC1
HSPC	0.419547030252253	-0.612976876890753	0	59	1	VEZF1
HSPC	0.419547030252253	-0.612976876890753	0	59	1	DYNLL2
HSPC	0.419547030252253	-0.612976876890753	0	59	1	RNF43
HSPC	0.419547030252253	-0.612976876890753	0	59	1	TRIM37
HSPC	0.419547030252253	-0.612976876890753	0	59	1	YPEL2
HSPC	0.419547030252253	-0.612976876890753	0	59	1	RPS6KB1
HSPC	0.419547030252253	-0.612976876890753	0	59	1	AC005856.1
HSPC	0.419547030252253	-0.612976876890753	0	59	1	METTL2A
HSPC	0.419547030252253	-0.612976876890753	0	59	1	MRC2
HSPC	0.419547030252253	-0.612976876890753	0	59	1	AC015923.1
HSPC	0.419547030252253	-0.612976876890753	0	59	1	FTSJ3
HSPC	0.419547030252253	-0.612976876890753	0	59	1	PSMC5
HSPC	0.419547030252253	-0.612976876890753	0	59	1	CEP112
HSPC	0.419547030252253	-0.612976876890753	0	59	1	PRKCA-AS1
HSPC	0.419547030252253	-0.612976876890753	0	59	1	PITPNC1
HSPC	0.419547030252253	-0.612976876890753	0	59	1	AMZ2
HSPC	0.419547030252253	-0.612976876890753	0	59	1	FAM104A
HSPC	0.419547030252253	-0.612976876890753	0	59	1	DNAI2
HSPC	0.419547030252253	-0.612976876890753	0	59	1	MRPL58
HSPC	0.419547030252253	-0.612976876890753	0	59	1	SLC16A5
HSPC	0.419547030252253	-0.612976876890753	0	59	1	GGA3
HSPC	0.419547030252253	-0.612976876890753	0	59	1	TMEM94
HSPC	0.419547030252253	-0.612976876890753	0	59	1	SMIM5
HSPC	0.419547030252253	-0.612976876890753	0	59	1	TRIM65
HSPC	0.419547030252253	-0.612976876890753	0	59	1	FBF1
HSPC	0.419547030252253	-0.612976876890753	0	59	1	ACOX1
HSPC	0.419547030252253	-0.612976876890753	0	59	1	JMJD6
HSPC	0.419547030252253	-0.612976876890753	0	59	1	TNRC6C-AS1
HSPC	0.419547030252253	-0.612976876890753	0	59	1	DNAH17
HSPC	0.419547030252253	-0.612976876890753	0	59	1	CYTH1
HSPC	0.419547030252253	-0.612976876890753	0	59	1	CBX4
HSPC	0.419547030252253	-0.612976876890753	0	59	1	GAA
HSPC	0.419547030252253	-0.612976876890753	0	59	1	CHMP6
HSPC	0.419547030252253	-0.612976876890753	0	59	1	CEP131
HSPC	0.419547030252253	-0.612976876890753	0	59	1	NDUFAF8
HSPC	0.419547030252253	-0.612976876890753	0	59	1	PDE6G
HSPC	0.419547030252253	-0.612976876890753	0	59	1	MRPL12
HSPC	0.419547030252253	-0.612976876890753	0	59	1	ALYREF
HSPC	0.419547030252253	-0.612976876890753	0	59	1	RAC3
HSPC	0.419547030252253	-0.612976876890753	0	59	1	CD7
HSPC	0.419547030252253	-0.612976876890753	0	59	1	FN3KRP
HSPC	0.419547030252253	-0.612976876890753	0	59	1	FN3K
HSPC	0.419547030252253	-0.612976876890753	0	59	1	B3GNTL1
HSPC	0.419547030252253	-0.612976876890753	0	59	1	METTL4
HSPC	0.419547030252253	-0.612976876890753	0	59	1	AP005329.3
HSPC	0.419547030252253	-0.612976876890753	0	59	1	LINC00526
HSPC	0.419547030252253	-0.612976876890753	0	59	1	AP005899.1
HSPC	0.419547030252253	-0.612976876890753	0	59	1	NDUFV2-AS1
HSPC	0.419547030252253	-0.612976876890753	0	59	1	NAPG
HSPC	0.419547030252253	-0.612976876890753	0	59	1	CEP76
HSPC	0.419547030252253	-0.612976876890753	0	59	1	AP005482.1
HSPC	0.419547030252253	-0.612976876890753	0	59	1	AC106037.3
HSPC	0.419547030252253	-0.612976876890753	0	59	1	CABLES1
HSPC	0.419547030252253	-0.612976876890753	0	59	1	RIOK3
HSPC	0.419547030252253	-0.612976876890753	0	59	1	TTC39C
HSPC	0.419547030252253	-0.612976876890753	0	59	1	AC090772.2
HSPC	0.419547030252253	-0.612976876890753	0	59	1	DSC2
HSPC	0.419547030252253	-0.612976876890753	0	59	1	AC021504.1
HSPC	0.419547030252253	-0.612976876890753	0	59	1	AC090241.2
HSPC	0.419547030252253	-0.612976876890753	0	59	1	IER3IP1
HSPC	0.419547030252253	-0.612976876890753	0	59	1	SMAD7
HSPC	0.419547030252253	-0.612976876890753	0	59	1	C18orf32
HSPC	0.419547030252253	-0.612976876890753	0	59	1	AC100778.3
HSPC	0.419547030252253	-0.612976876890753	0	59	1	MBD1
HSPC	0.419547030252253	-0.612976876890753	0	59	1	AC093462.1
HSPC	0.419547030252253	-0.612976876890753	0	59	1	AC022031.2
HSPC	0.419547030252253	-0.612976876890753	0	59	1	ALPK2
HSPC	0.419547030252253	-0.612976876890753	0	59	1	MALT1
HSPC	0.419547030252253	-0.612976876890753	0	59	1	KDSR
HSPC	0.419547030252253	-0.612976876890753	0	59	1	CCDC102B
HSPC	0.419547030252253	-0.612976876890753	0	59	1	CNDP2
HSPC	0.419547030252253	-0.612976876890753	0	59	1	AC125437.3
HSPC	0.419547030252253	-0.612976876890753	0	59	1	ADNP2
HSPC	0.419547030252253	-0.612976876890753	0	59	1	TPGS1
HSPC	0.419547030252253	-0.612976876890753	0	59	1	SBNO2
HSPC	0.419547030252253	-0.612976876890753	0	59	1	STK11
HSPC	0.419547030252253	-0.612976876890753	0	59	1	MIDN
HSPC	0.419547030252253	-0.612976876890753	0	59	1	REEP6
HSPC	0.419547030252253	-0.612976876890753	0	59	1	KLF16
HSPC	0.419547030252253	-0.612976876890753	0	59	1	AC012615.1
HSPC	0.419547030252253	-0.612976876890753	0	59	1	SCAMP4
HSPC	0.419547030252253	-0.612976876890753	0	59	1	MKNK2
HSPC	0.419547030252253	-0.612976876890753	0	59	1	SF3A2
HSPC	0.419547030252253	-0.612976876890753	0	59	1	AC104530.1
HSPC	0.419547030252253	-0.612976876890753	0	59	1	TMPRSS9
HSPC	0.419547030252253	-0.612976876890753	0	59	1	LMNB2
HSPC	0.419547030252253	-0.612976876890753	0	59	1	GNG7
HSPC	0.419547030252253	-0.612976876890753	0	59	1	DIRAS1
HSPC	0.419547030252253	-0.612976876890753	0	59	1	THOP1
HSPC	0.419547030252253	-0.612976876890753	0	59	1	ZNF57
HSPC	0.419547030252253	-0.612976876890753	0	59	1	AC005264.1
HSPC	0.419547030252253	-0.612976876890753	0	59	1	PIP5K1C
HSPC	0.419547030252253	-119793937761191	0	59	1	MRPL54
HSPC	0.419547030252253	-0.612976876890753	0	59	1	PIAS4
HSPC	0.419547030252253	-0.612976876890753	0	59	1	ZBTB7A
HSPC	0.419547030252253	-0.612976876890753	0	59	1	ANKRD24
HSPC	0.419547030252253	-0.612976876890753	0	59	1	YJU2
HSPC	0.419547030252253	-0.612976876890753	0	59	1	TMIGD2
HSPC	0.419547030252253	-0.612976876890753	0	59	1	STAP2
HSPC	0.419547030252253	-0.612976876890753	0	59	1	AC007292.1
HSPC	0.419547030252253	-0.612976876890753	0	59	1	HDGFL2
HSPC	0.419547030252253	-0.612976876890753	0	59	1	LONP1
HSPC	0.419547030252253	-0.612976876890753	0	59	1	NRTN
HSPC	0.419547030252253	-0.612976876890753	0	59	1	AC104532.2
HSPC	0.419547030252253	-0.612976876890753	0	59	1	RANBP3
HSPC	0.419547030252253	-0.612976876890753	0	59	1	AC011444.1
HSPC	0.419547030252253	-0.612976876890753	0	59	1	AC011444.3
HSPC	0.419547030252253	-0.612976876890753	0	59	1	CLPP
HSPC	0.419547030252253	-0.612976876890753	0	59	1	GPR108
HSPC	0.419547030252253	-0.612976876890753	0	59	1	ZNF557
HSPC	0.419547030252253	-0.612976876890753	0	59	1	SNAPC2
HSPC	0.419547030252253	-0.612976876890753	0	59	1	ZNF266
HSPC	0.419547030252253	-0.612976876890753	0	59	1	ZNF426
HSPC	0.419547030252253	-0.612976876890753	0	59	1	FBXL12
HSPC	0.419547030252253	-0.612976876890753	0	59	1	PIN1
HSPC	0.419547030252253	-0.612976876890753	0	59	1	P2RY11
HSPC	0.419547030252253	-0.612976876890753	0	59	1	AC011511.2
HSPC	0.419547030252253	-0.612976876890753	0	59	1	PDE4A
HSPC	0.419547030252253	-0.612976876890753	0	59	1	KEAP1
HSPC	0.419547030252253	-0.612976876890753	0	59	1	KRI1
HSPC	0.419547030252253	-0.612976876890753	0	59	1	CARM1
HSPC	0.419547030252253	-0.612976876890753	0	59	1	YIPF2
HSPC	0.419547030252253	-0.612976876890753	0	59	1	KANK2
HSPC	0.419547030252253	-0.612976876890753	0	59	1	CCDC159
HSPC	0.419547030252253	-0.612976876890753	0	59	1	EPOR
HSPC	0.419547030252253	-0.612976876890753	0	59	1	ZNF627
HSPC	0.419547030252253	-0.612976876890753	0	59	1	ACP5
HSPC	0.419547030252253	-0.612976876890753	0	59	1	ZNF491
HSPC	0.419547030252253	-0.612976876890753	0	59	1	ZNF440
HSPC	0.419547030252253	-0.612976876890753	0	59	1	ZNF844
HSPC	0.419547030252253	-0.612976876890753	0	59	1	ZNF625
HSPC	0.419547030252253	-0.612976876890753	0	59	1	ZNF136
HSPC	0.419547030252253	-0.612976876890753	0	59	1	ZNF799
HSPC	0.419547030252253	-0.612976876890753	0	59	1	ZNF791
HSPC	0.419547030252253	-0.612976876890753	0	59	1	WDR83
HSPC	0.419547030252253	-0.612976876890753	0	59	1	TNPO2
HSPC	0.419547030252253	-0.612976876890753	0	59	1	THSD8
HSPC	0.419547030252253	-0.612976876890753	0	59	1	RNASEH2A
HSPC	0.419547030252253	-0.612976876890753	0	59	1	AC092069.1
HSPC	0.419547030252253	-0.612976876890753	0	59	1	NACC1
HSPC	0.419547030252253	-0.612976876890753	0	59	1	ZSWIM4
HSPC	0.419547030252253	-0.612976876890753	0	59	1	CC2D1A
HSPC	0.419547030252253	-0.612976876890753	0	59	1	DCAF15
HSPC	0.419547030252253	-0.612976876890753	0	59	1	PRKACA
HSPC	0.419547030252253	-0.612976876890753	0	59	1	AC008569.1
HSPC	0.419547030252253	-0.612976876890753	0	59	1	DDX39A
HSPC	0.419547030252253	-0.612976876890753	0	59	1	DNAJB1
HSPC	0.419547030252253	-0.612976876890753	0	59	1	TECR
HSPC	0.419547030252253	-0.612976876890753	0	59	1	NDUFB7
HSPC	0.419547030252253	-0.612976876890753	0	59	1	ILVBL
HSPC	0.419547030252253	-0.612976876890753	0	59	1	AKAP8
HSPC	0.419547030252253	-0.612976876890753	0	59	1	WIZ
HSPC	0.419547030252253	-0.612976876890753	0	59	1	MED26
HSPC	0.419547030252253	-0.612976876890753	0	59	1	USHBP1
HSPC	0.419547030252253	-0.612976876890753	0	59	1	BABAM1
HSPC	0.419547030252253	-0.612976876890753	0	59	1	ABHD8
HSPC	0.419547030252253	-0.612976876890753	0	59	1	SLC27A1
HSPC	0.419547030252253	-0.612976876890753	0	59	1	AC010618.3
HSPC	0.419547030252253	-0.612976876890753	0	59	1	CCDC124
HSPC	0.419547030252253	-0.612976876890753	0	59	1	LSM 4,00
HSPC	0.419547030252253	-0.612976876890753	0	59	1	UPF1
HSPC	0.419547030252253	-0.612976876890753	0	59	1	GMIP
HSPC	0.419547030252253	-0.612976876890753	0	59	1	ZNF253
HSPC	0.419547030252253	-0.612976876890753	0	59	1	AC011447.3
HSPC	0.419547030252253	-0.612976876890753	0	59	1	ZNF486
HSPC	0.419547030252253	-119793937761191	0	59	1	AC123912.1
HSPC	0.419547030252253	-0.612976876890753	0	59	1	ZNF208
HSPC	0.419547030252253	-0.612976876890753	0	59	1	ZNF730
HSPC	0.419547030252253	-0.612976876890753	0	59	1	ZNF675
HSPC	0.419547030252253	-0.612976876890753	0	59	1	AC005381.1
HSPC	0.419547030252253	-0.612976876890753	0	59	1	AC005394.1
HSPC	0.419547030252253	-0.612976876890753	0	59	1	C19orf12
HSPC	0.419547030252253	-0.612976876890753	0	59	1	AC008507.2
HSPC	0.419547030252253	-0.612976876890753	0	59	1	NUDT19
HSPC	0.419547030252253	-0.612976876890753	0	59	1	CEBPG
HSPC	0.419547030252253	-0.612976876890753	0	59	1	PEPD
HSPC	0.419547030252253	-0.612976876890753	0	59	1	LINC01801
HSPC	0.419547030252253	-0.612976876890753	0	59	1	TMEM147-AS1
HSPC	0.419547030252253	-0.612976876890753	0	59	1	HAUS5
HSPC	0.419547030252253	-0.612976876890753	0	59	1	PSENEN
HSPC	0.419547030252253	-0.612976876890753	0	59	1	LIN37
HSPC	0.419547030252253	-0.612976876890753	0	59	1	SDHAF1
HSPC	0.419547030252253	-0.612976876890753	0	59	1	LINC00665
HSPC	0.419547030252253	-0.612976876890753	0	59	1	ZNF260
HSPC	0.419547030252253	-0.612976876890753	0	59	1	ZNF790
HSPC	0.419547030252253	-0.612976876890753	0	59	1	ZNF345
HSPC	0.419547030252253	-0.612976876890753	0	59	1	ZNF568
HSPC	0.419547030252253	-0.612976876890753	0	59	1	ZNF585A
HSPC	0.419547030252253	-0.612976876890753	0	59	1	ZNF793
HSPC	0.419547030252253	-0.612976876890753	0	59	1	ZFP30
HSPC	0.419547030252253	-0.612976876890753	0	59	1	ZNF781
HSPC	0.419547030252253	-0.612976876890753	0	59	1	RASGRP4
HSPC	0.419547030252253	-0.612976876890753	0	59	1	MAP4K1
HSPC	0.419547030252253	-0.612976876890753	0	59	1	SIRT2
HSPC	0.419547030252253	-0.612976876890753	0	59	1	MRPS12
HSPC	0.419547030252253	-0.612976876890753	0	59	1	ACP7
HSPC	0.419547030252253	-0.612976876890753	0	59	1	DYRK1B
HSPC	0.419547030252253	-0.612976876890753	0	59	1	BLVRB
HSPC	0.419547030252253	-0.612976876890753	0	59	1	NUMBL
HSPC	0.419547030252253	-0.612976876890753	0	59	1	RAB4B
HSPC	0.419547030252253	-0.612976876890753	0	59	1	AC008537.4
HSPC	0.419547030252253	-0.612976876890753	0	59	1	EGLN2
HSPC	0.419547030252253	-0.612976876890753	0	59	1	AC011462.5
HSPC	0.419547030252253	-0.612976876890753	0	59	1	B9D2
HSPC	0.419547030252253	-0.612976876890753	0	59	1	EXOSC5
HSPC	0.419547030252253	-0.612976876890753	0	59	1	BCKDHA
HSPC	0.419547030252253	-0.612976876890753	0	59	1	DMAC2
HSPC	0.419547030252253	-0.612976876890753	0	59	1	AC243960.1
HSPC	0.419547030252253	-0.612976876890753	0	59	1	CEACAM21
HSPC	0.419547030252253	-0.612976876890753	0	59	1	MEGF8
HSPC	0.419547030252253	-0.612976876890753	0	59	1	CNFN
HSPC	0.419547030252253	-0.612976876890753	0	59	1	XRCC1
HSPC	0.419547030252253	-0.612976876890753	0	59	1	ZNF283
HSPC	0.419547030252253	-0.612976876890753	0	59	1	AC006213.3
HSPC	0.419547030252253	-0.612976876890753	0	59	1	ZNF45
HSPC	0.419547030252253	-0.612976876890753	0	59	1	ZNF226
HSPC	0.419547030252253	-0.612976876890753	0	59	1	CBLC
HSPC	0.419547030252253	-0.612976876890753	0	59	1	CLPTM1
HSPC	0.419547030252253	-0.612976876890753	0	59	1	RELB
HSPC	0.419547030252253	-0.612976876890753	0	59	1	GEMIN7
HSPC	0.419547030252253	-0.612976876890753	0	59	1	ERCC2
HSPC	0.419547030252253	-0.612976876890753	0	59	1	RTN2
HSPC	0.419547030252253	-0.612976876890753	0	59	1	VASP
HSPC	0.419547030252253	-0.612976876890753	0	59	1	AC007193.1
HSPC	0.419547030252253	-0.612976876890753	0	59	1	AP2S1
HSPC	0.419547030252253	-0.612976876890753	0	59	1	NAPA-AS1
HSPC	0.419547030252253	-0.612976876890753	0	59	1	BICRA
HSPC	0.419547030252253	-0.612976876890753	0	59	1	DBP
HSPC	0.419547030252253	-0.612976876890753	0	59	1	GYS1
HSPC	0.419547030252253	-0.612976876890753	0	59	1	PIH1D1
HSPC	0.419547030252253	-0.612976876890753	0	59	1	IL4I1
HSPC	0.419547030252253	-0.612976876890753	0	59	1	ZNF473
HSPC	0.419547030252253	-0.612976876890753	0	59	1	NR1H2
HSPC	0.419547030252253	-0.612976876890753	0	59	1	JOSD2
HSPC	0.419547030252253	-0.612976876890753	0	59	1	CD33
HSPC	0.419547030252253	-0.612976876890753	0	59	1	NKG7
HSPC	0.419547030252253	-0.612976876890753	0	59	1	SIGLEC10
HSPC	0.419547030252253	-0.612976876890753	0	59	1	ZNF649
HSPC	0.419547030252253	-0.612976876890753	0	59	1	ZNF615
HSPC	0.419547030252253	-0.612976876890753	0	59	1	ZNF616
HSPC	0.419547030252253	-0.612976876890753	0	59	1	ZNF836
HSPC	0.419547030252253	-0.612976876890753	0	59	1	AC010320.2
HSPC	0.419547030252253	-0.612976876890753	0	59	1	ZNF578
HSPC	0.419547030252253	-0.612976876890753	0	59	1	ZNF611
HSPC	0.419547030252253	-0.612976876890753	0	59	1	ZNF347
HSPC	0.419547030252253	-0.612976876890753	0	59	1	ZNF665
HSPC	0.419547030252253	-0.612976876890753	0	59	1	ZNF331
HSPC	0.419547030252253	-0.612976876890753	0	59	1	CNOT3
HSPC	0.419547030252253	-0.612976876890753	0	59	1	LILRA6
HSPC	0.419547030252253	-0.612976876890753	0	59	1	RDH13
HSPC	0.419547030252253	-0.612976876890753	0	59	1	PPP1R12C
HSPC	0.419547030252253	-0.612976876890753	0	59	1	ZNF579
HSPC	0.419547030252253	-0.612976876890753	0	59	1	ZNF865
HSPC	0.419547030252253	-0.612976876890753	0	59	1	ZNF580
HSPC	0.419547030252253	-119793937761191	0	59	1	CCDC106
HSPC	0.419547030252253	-0.612976876890753	0	59	1	EPN1
HSPC	0.419547030252253	-0.612976876890753	0	59	1	ZNF471
HSPC	0.419547030252253	-0.612976876890753	0	59	1	ZNF460
HSPC	0.419547030252253	-0.612976876890753	0	59	1	AC005261.1
HSPC	0.419547030252253	-0.612976876890753	0	59	1	ZNF772
HSPC	0.419547030252253	-0.612976876890753	0	59	1	ZNF549
HSPC	0.419547030252253	-0.612976876890753	0	59	1	ZIK1
HSPC	0.419547030252253	-0.612976876890753	0	59	1	ZNF776
HSPC	0.419547030252253	-119793937761191	0	59	1	ZNF587B
HSPC	0.419547030252253	-0.612976876890753	0	59	1	ZNF256
HSPC	0.419547030252253	-0.612976876890753	0	59	1	AC020915.2
HSPC	0.419547030252253	-0.612976876890753	0	59	1	A1BG-AS1
HSPC	0.419547030252253	-0.612976876890753	0	59	1	AC012313.6
HSPC	0.419547030252253	-0.612976876890753	0	59	1	ZNF584
HSPC	0.419547030252253	-0.612976876890753	0	59	1	SLC27A5
HSPC	0.419547030252253	-0.612976876890753	0	59	1	C20orf96
HSPC	0.419547030252253	-0.612976876890753	0	59	1	ITPA
HSPC	0.419547030252253	-0.612976876890753	0	59	1	MAVS
HSPC	0.419547030252253	-0.612976876890753	0	59	1	PRNP
HSPC	0.419547030252253	-0.612976876890753	0	59	1	LINC00654
HSPC	0.419547030252253	-0.612976876890753	0	59	1	SHLD1
HSPC	0.419547030252253	-0.612976876890753	0	59	1	TRMT6
HSPC	0.419547030252253	-0.612976876890753	0	59	1	POLR3F
HSPC	0.419547030252253	-0.612976876890753	0	59	1	NAA20
HSPC	0.419547030252253	-0.612976876890753	0	59	1	ENTPD6
HSPC	0.419547030252253	-0.612976876890753	0	59	1	AL117381.1
HSPC	0.419547030252253	-0.612976876890753	0	59	1	PLAGL2
HSPC	0.419547030252253	-0.612976876890753	0	59	1	POFUT1
HSPC	0.419547030252253	-0.612976876890753	0	59	1	KIF3B
HSPC	0.419547030252253	-0.612976876890753	0	59	1	AL034550.2
HSPC	0.419547030252253	-0.612976876890753	0	59	1	EFCAB8
HSPC	0.419547030252253	-0.612976876890753	0	59	1	AL109824.1
HSPC	0.419547030252253	-0.612976876890753	0	59	1	CEP250
HSPC	0.419547030252253	-0.612976876890753	0	59	1	FO393401.1
HSPC	0.419547030252253	-0.612976876890753	0	59	1	SCAND1
HSPC	0.419547030252253	-0.612976876890753	0	59	1	NORAD
HSPC	0.419547030252253	-0.612976876890753	0	59	1	TGIF2
HSPC	0.419547030252253	-0.612976876890753	0	59	1	SOGA1
HSPC	0.419547030252253	-0.612976876890753	0	59	1	PLCG1-AS1
HSPC	0.419547030252253	-0.612976876890753	0	59	1	ZHX3
HSPC	0.419547030252253	-0.612976876890753	0	59	1	OSER1
HSPC	0.419547030252253	-0.612976876890753	0	59	1	ADA
HSPC	0.419547030252253	-0.612976876890753	0	59	1	ACOT8
HSPC	0.419547030252253	-0.612976876890753	0	59	1	CTSA
HSPC	0.419547030252253	-0.612976876890753	0	59	1	PLTP
HSPC	0.419547030252253	-0.612976876890753	0	59	1	AL162458.1
HSPC	0.419547030252253	-0.612976876890753	0	59	1	ZNFX1
HSPC	0.419547030252253	-0.612976876890753	0	59	1	PTGIS
HSPC	0.419547030252253	-0.612976876890753	0	59	1	PARD6B
HSPC	0.419547030252253	-0.612976876890753	0	59	1	MOCS3
HSPC	0.419547030252253	-0.612976876890753	0	59	1	FAM210B
HSPC	0.419547030252253	-0.612976876890753	0	59	1	RBM38
HSPC	0.419547030252253	-0.612976876890753	0	59	1	PMEPA1
HSPC	0.419547030252253	-0.612976876890753	0	59	1	VAPB
HSPC	0.419547030252253	-0.612976876890753	0	59	1	NPEPL1
HSPC	0.419547030252253	-0.612976876890753	0	59	1	PRELID3B
HSPC	0.419547030252253	-0.612976876890753	0	59	1	CDH26
HSPC	0.419547030252253	-0.612976876890753	0	59	1	PSMA7
HSPC	0.419547030252253	-0.612976876890753	0	59	1	SS18L1
HSPC	0.419547030252253	-0.612976876890753	0	59	1	MTG2
HSPC	0.419547030252253	-0.612976876890753	0	59	1	OSBPL2
HSPC	0.419547030252253	-0.612976876890753	0	59	1	TCFL5
HSPC	0.419547030252253	-0.612976876890753	0	59	1	ARFGAP1
HSPC	0.419547030252253	-0.612976876890753	0	59	1	STMN3
HSPC	0.419547030252253	-0.612976876890753	0	59	1	DNAJC5
HSPC	0.419547030252253	-0.612976876890753	0	59	1	RGS19
HSPC	0.419547030252253	-0.612976876890753	0	59	1	HSPA13
HSPC	0.419547030252253	-0.612976876890753	0	59	1	AL109761.1
HSPC	0.419547030252253	-0.612976876890753	0	59	1	MIR155HG
HSPC	0.419547030252253	-0.612976876890753	0	59	1	APP
HSPC	0.419547030252253	-0.612976876890753	0	59	1	CYYR1-AS1
HSPC	0.419547030252253	-0.612976876890753	0	59	1	GRIK1
HSPC	0.419547030252253	-0.612976876890753	0	59	1	URB1
HSPC	0.419547030252253	-0.612976876890753	0	59	1	C21orf62-AS1
HSPC	0.419547030252253	-0.612976876890753	0	59	1	C21orf62
HSPC	0.419547030252253	-0.612976876890753	0	59	1	DONSON
HSPC	0.419547030252253	-0.612976876890753	0	59	1	ITSN1
HSPC	0.419547030252253	-0.612976876890753	0	59	1	MRPS6
HSPC	0.419547030252253	-0.612976876890753	0	59	1	SLC5A3
HSPC	0.419547030252253	-0.612976876890753	0	59	1	CBR1
HSPC	0.419547030252253	-0.612976876890753	0	59	1	CBR3-AS1
HSPC	0.419547030252253	-0.612976876890753	0	59	1	CHAF1B
HSPC	0.419547030252253	-0.612976876890753	0	59	1	AP000695.2
HSPC	0.419547030252253	-0.612976876890753	0	59	1	DSCR9
HSPC	0.419547030252253	-0.612976876890753	0	59	1	LCA5L
HSPC	0.419547030252253	-0.612976876890753	0	59	1	MX1
HSPC	0.419547030252253	-0.612976876890753	0	59	1	RRP1B
HSPC	0.419547030252253	-0.612976876890753	0	59	1	GATD3A
HSPC	0.419547030252253	-0.612976876890753	0	59	1	CFAP410
HSPC	0.419547030252253	-0.612976876890753	0	59	1	ITGB2-AS1
HSPC	0.419547030252253	-0.612976876890753	0	59	1	ADARB1
HSPC	0.419547030252253	-0.612976876890753	0	59	1	SLC19A1
HSPC	0.419547030252253	-0.612976876890753	0	59	1	IL17RA
HSPC	0.419547030252253	-0.612976876890753	0	59	1	ADA2
HSPC	0.419547030252253	-0.612976876890753	0	59	1	AC016027.1
HSPC	0.419547030252253	-0.612976876890753	0	59	1	LINC01311
HSPC	0.419547030252253	-0.612976876890753	0	59	1	HIRA
HSPC	0.419547030252253	-0.612976876890753	0	59	1	MRPL40
HSPC	0.419547030252253	-0.612976876890753	0	59	1	UFD1
HSPC	0.419547030252253	-0.612976876890753	0	59	1	RTL10
HSPC	0.419547030252253	-0.612976876890753	0	59	1	AC006547.1
HSPC	0.419547030252253	-0.612976876890753	0	59	1	TRMT2A
HSPC	0.419547030252253	-0.612976876890753	0	59	1	ZDHHC8
HSPC	0.419547030252253	-0.612976876890753	0	59	1	RTN4R
HSPC	0.419547030252253	-0.612976876890753	0	59	1	DGCR6L
HSPC	0.419547030252253	-0.612976876890753	0	59	1	THAP7
HSPC	0.419547030252253	-0.612976876890753	0	59	1	YDJC
HSPC	0.419547030252253	-0.612976876890753	0	59	1	AP000553.2
HSPC	0.419547030252253	-0.612976876890753	0	59	1	PPIL2
HSPC	0.419547030252253	-0.612976876890753	0	59	1	TOP3B
HSPC	0.419547030252253	-0.612976876890753	0	59	1	IGLC1
HSPC	0.419547030252253	-0.612976876890753	0	59	1	SNRPD3
HSPC	0.419547030252253	-0.612976876890753	0	59	1	TFIP11
HSPC	0.419547030252253	-0.612976876890753	0	59	1	TPST2
HSPC	0.419547030252253	-0.612976876890753	0	59	1	LINC01422
HSPC	0.419547030252253	-0.612976876890753	0	59	1	RFPL1S
HSPC	0.419547030252253	-0.612976876890753	0	59	1	THOC5
HSPC	0.419547030252253	-0.612976876890753	0	59	1	PES 1,00
HSPC	0.419547030252253	-0.612976876890753	0	59	1	MORC2-AS1
HSPC	0.419547030252253	-0.612976876890753	0	59	1	MORC2
HSPC	0.419547030252253	-0.612976876890753	0	59	1	PIK3IP1
HSPC	0.419547030252253	-0.612976876890753	0	59	1	TOM1
HSPC	0.419547030252253	-0.612976876890753	0	59	1	APOL6
HSPC	0.419547030252253	-0.612976876890753	0	59	1	APOL3
HSPC	0.419547030252253	-0.612976876890753	0	59	1	TXN2
HSPC	0.419547030252253	-0.612976876890753	0	59	1	IFT27
HSPC	0.419547030252253	-0.612976876890753	0	59	1	CYTH4
HSPC	0.419547030252253	-0.612976876890753	0	59	1	GGA1
HSPC	0.419547030252253	-0.612976876890753	0	59	1	Z83844.2
HSPC	0.419547030252253	-0.612976876890753	0	59	1	NOL12
HSPC	0.419547030252253	-0.612976876890753	0	59	1	POLR2F
HSPC	0.419547030252253	-0.612976876890753	0	59	1	FAM227A
HSPC	0.419547030252253	-0.612976876890753	0	59	1	TOMM22
HSPC	0.419547030252253	-0.612976876890753	0	59	1	SUN2
HSPC	0.419547030252253	-0.612976876890753	0	59	1	APOBEC3F
HSPC	0.419547030252253	-0.612976876890753	0	59	1	SYNGR1
HSPC	0.419547030252253	-119793937761191	0	59	1	MIEF1
HSPC	0.419547030252253	-0.612976876890753	0	59	1	XPNPEP3
HSPC	0.419547030252253	-0.612976876890753	0	59	1	EP300-AS1
HSPC	0.419547030252253	-0.612976876890753	0	59	1	L3MBTL2
HSPC	0.419547030252253	-0.612976876890753	0	59	1	AL035681.1
HSPC	0.419547030252253	-0.612976876890753	0	59	1	CHADL
HSPC	0.419547030252253	-0.612976876890753	0	59	1	RANGAP1
HSPC	0.419547030252253	-0.612976876890753	0	59	1	ACO2
HSPC	0.419547030252253	-0.612976876890753	0	59	1	SREBF2-AS1
HSPC	0.419547030252253	-0.612976876890753	0	59	1	NAGA
HSPC	0.419547030252253	-0.612976876890753	0	59	1	RRP7A
HSPC	0.419547030252253	-0.612976876890753	0	59	1	POLDIP3
HSPC	0.419547030252253	-0.612976876890753	0	59	1	CYB5R3
HSPC	0.419547030252253	-0.612976876890753	0	59	1	CELSR1
HSPC	0.419547030252253	-0.612976876890753	0	59	1	CERK
HSPC	0.419547030252253	-0.612976876890753	0	59	1	MLC1
HSPC	0.419547030252253	-0.612976876890753	0	59	1	HDAC10
HSPC	0.419547030252253	-0.612976876890753	0	59	1	PLXNB2
HSPC	0.419547030252253	-0.612976876890753	0	59	1	SBF1
HSPC	0.419547030252253	-0.612976876890753	0	59	1	CHKB-DT
HSPC	0.419547030252253	-0.612976876890753	0	59	1	RABL2B
HSPC	0.419547030252253	-0.612976876890753	0	59	1	CSF2RA
HSPC	0.419547030252253	-0.612976876890753	0	59	1	IL3RA
HSPC	0.419547030252253	-119793937761191	0	59	1	P2RY8
HSPC	0.419547030252253	-0.612976876890753	0	59	1	AL683807.1
HSPC	0.419547030252253	-0.612976876890753	0	59	1	GPM6B
HSPC	0.419547030252253	-0.612976876890753	0	59	1	GEMIN8
HSPC	0.419547030252253	-0.612976876890753	0	59	1	MOSPD2
HSPC	0.419547030252253	-0.612976876890753	0	59	1	AL732509.1
HSPC	0.419547030252253	-0.612976876890753	0	59	1	MAP7D2
HSPC	0.419547030252253	-0.612976876890753	0	59	1	MBTPS2
HSPC	0.419547030252253	-0.612976876890753	0	59	1	PRDX4
HSPC	0.419547030252253	-0.612976876890753	0	59	1	ZFX
HSPC	0.419547030252253	-119793937761191	0	59	1	AL591501.1
HSPC	0.419547030252253	-0.612976876890753	0	59	1	CHST7
HSPC	0.419547030252253	-0.612976876890753	0	59	1	CDK16
HSPC	0.419547030252253	-0.612976876890753	0	59	1	USP11
HSPC	0.419547030252253	-0.612976876890753	0	59	1	ELK1
HSPC	0.419547030252253	-0.612976876890753	0	59	1	ZNF182
HSPC	0.419547030252253	-0.612976876890753	0	59	1	GRIPAP1
HSPC	0.419547030252253	-0.612976876890753	0	59	1	MAGIX
HSPC	0.419547030252253	-0.612976876890753	0	59	1	PLP2
HSPC	0.419547030252253	-0.612976876890753	0	59	1	CCDC22
HSPC	0.419547030252253	-0.612976876890753	0	59	1	AC233976.1
HSPC	0.419547030252253	-0.612976876890753	0	59	1	NUDT11
HSPC	0.419547030252253	-0.612976876890753	0	59	1	PHF8
HSPC	0.419547030252253	-0.612976876890753	0	59	1	TSR2
HSPC	0.419547030252253	-0.612976876890753	0	59	1	ZXDA
HSPC	0.419547030252253	-0.612976876890753	0	59	1	ARHGEF9
HSPC	0.419547030252253	-0.612976876890753	0	59	1	LAS1L
HSPC	0.419547030252253	-0.612976876890753	0	59	1	IL2RG
HSPC	0.419547030252253	-0.612976876890753	0	59	1	NHSL2
HSPC	0.419547030252253	-0.612976876890753	0	59	1	PIN4
HSPC	0.419547030252253	-0.612976876890753	0	59	1	PHKA1
HSPC	0.419547030252253	-0.612976876890753	0	59	1	ATP7A
HSPC	0.419547030252253	-0.612976876890753	0	59	1	CSTF2
HSPC	0.419547030252253	-0.612976876890753	0	59	1	GLA
HSPC	0.419547030252253	-0.612976876890753	0	59	1	GPRASP1
HSPC	0.419547030252253	-0.612976876890753	0	59	1	FAM199X
HSPC	0.419547030252253	-0.612976876890753	0	59	1	PRPS1
HSPC	0.419547030252253	-0.612976876890753	0	59	1	PSMD10
HSPC	0.419547030252253	-0.612976876890753	0	59	1	AMMECR1
HSPC	0.419547030252253	-0.612976876890753	0	59	1	LINC01285
HSPC	0.419547030252253	-0.612976876890753	0	59	1	SLC25A43
HSPC	0.419547030252253	-0.612976876890753	0	59	1	CXorf56
HSPC	0.419547030252253	-0.612976876890753	0	59	1	RHOXF1-AS1
HSPC	0.419547030252253	-0.612976876890753	0	59	1	C1GALT1C1
HSPC	0.419547030252253	-0.612976876890753	0	59	1	SASH3
HSPC	0.419547030252253	-0.612976876890753	0	59	1	AL023653.1
HSPC	0.419547030252253	-0.612976876890753	0	59	1	BCORL1
HSPC	0.419547030252253	-0.612976876890753	0	59	1	AIFM1
HSPC	0.419547030252253	-0.612976876890753	0	59	1	ZNF280C
HSPC	0.419547030252253	-0.612976876890753	0	59	1	SLC9A6
HSPC	0.419547030252253	-119793937761191	0	59	1	SPANXA2-OT1
HSPC	0.419547030252253	-0.612976876890753	0	59	1	TMEM185A
HSPC	0.419547030252253	-0.612976876890753	0	59	1	VMA21
HSPC	0.419547030252253	-0.612976876890753	0	59	1	HAUS7
HSPC	0.419547030252253	-0.612976876890753	0	59	1	CCNQ
HSPC	0.419547030252253	-0.612976876890753	0	59	1	IDH3G
HSPC	0.419547030252253	-0.612976876890753	0	59	1	HCFC1
HSPC	0.419547030252253	-0.612976876890753	0	59	1	IRAK1
HSPC	0.419547030252253	-0.612976876890753	0	59	1	GDI1
HSPC	0.419547030252253	-0.612976876890753	0	59	1	TMLHE
HSPC	0.419547030252253	-0.612976876890753	0	59	1	VAMP7
HSPC	0.419547030252253	-0.612976876890753	0	59	1	CYP4A22-AS1
HSPC	0.419547030252253	-0.612976876890753	0	59	1	WNT9A
HSPC	0.419547030252253	-0.612976876890753	0	59	1	LINC01828
HSPC	0.419547030252253	-0.612976876890753	0	59	1	AC092683.2
HSPC	0.419547030252253	-0.612976876890753	0	59	1	MCCC1-AS1
HSPC	0.419547030252253	-0.612976876890753	0	59	1	TDO2
HSPC	0.419547030252253	-0.612976876890753	0	59	1	AC022325.2
HSPC	0.419547030252253	-0.612976876890753	0	59	1	AL353152.1
HSPC	0.419547030252253	-0.612976876890753	0	59	1	KCNK17
HSPC	0.419547030252253	-0.612976876890753	0	59	1	AC005082.1
HSPC	0.419547030252253	-0.612976876890753	0	59	1	HOXA3
HSPC	0.419547030252253	-0.612976876890753	0	59	1	HOXA5
HSPC	0.419547030252253	-0.612976876890753	0	59	1	AC083864.5
HSPC	0.419547030252253	-0.612976876890753	0	59	1	AC021242.3
HSPC	0.419547030252253	-0.612976876890753	0	59	1	AC106845.1
HSPC	0.419547030252253	-0.612976876890753	0	59	1	NUTM2B
HSPC	0.419547030252253	-0.612976876890753	0	59	1	LINC02470
HSPC	0.419547030252253	-0.612976876890753	0	59	1	C12orf50
HSPC	0.419547030252253	-0.612976876890753	0	59	1	CCDC169
HSPC	0.419547030252253	-0.612976876890753	0	59	1	AL442067.1
HSPC	0.419547030252253	-0.612976876890753	0	59	1	SEC23A-AS1
HSPC	0.419547030252253	-0.612976876890753	0	59	1	AC020704.1
HSPC	0.419547030252253	-0.612976876890753	0	59	1	FADS6
HSPC	0.419547030252253	-0.612976876890753	0	59	1	AC132872.2
HSPC	0.419547030252253	-0.612976876890753	0	59	1	LINC01416
HSPC	0.419547030252253	-0.612976876890753	0	59	1	ICAM5
HSPC	0.419547030252253	-0.612976876890753	0	59	1	AC010422.1
HSPC	0.419547030252253	-161297687689075	0	59	1	AC005580.1
HSPC	0.419547030252253	-0.612976876890753	0	59	1	AC008738.3
HSPC	0.419547030252253	-0.612976876890753	0	59	1	TGM6
HSPC	0.419547030252253	-0.612976876890753	0	59	1	AL096799.1
HSPC	0.419547030252253	-0.612976876890753	0	59	1	CU634019.5
HSPC	0.419547030252253	-0.612976876890753	0	59	1	SEC14L4
HSPC	0.419547030252253	-0.612976876890753	0	59	1	Z80897.1
HSPC	0.419547030252253	-0.612976876890753	0	59	1	VEGFD
HSPC	0.419547030252253	-0.612976876890753	0	59	1	AC239809.3
HSPC	0.419547030252253	-0.612976876890753	0	59	1	SPTA1
HSPC	0.419547030252253	-0.612976876890753	0	59	1	LYPD8
HSPC	0.419547030252253	-0.612976876890753	0	59	1	AC107204.1
HSPC	0.419547030252253	-0.612976876890753	0	59	1	AC107027.1
HSPC	0.419547030252253	-0.612976876890753	0	59	1	CPB1
HSPC	0.419547030252253	-0.612976876890753	0	59	1	AC137770.1
HSPC	0.419547030252253	-119793937761191	0	59	1	HOXA7
HSPC	0.419547030252253	-0.612976876890753	0	59	1	IFIT1B
HSPC	0.419547030252253	-0.612976876890753	0	59	1	AC006206.2
HSPC	0.420281938005796	0.971985623830404	231	118	1	SCMH1
HSPC	0.420281938005796	0.971985623830404	231	118	1	CAMKMT
HSPC	0.421588784269354	0.971985623830403	154	59	1	UBE4B
HSPC	0.421588784269354	0.971985623830403	154	59	1	FBXO42
HSPC	0.421588784269354	0.971985623830403	154	59	1	SELENON
HSPC	0.421588784269354	0.971985623830403	154	59	1	ZNF593
HSPC	0.421588784269354	0.971985623830403	154	59	1	ZCCHC17
HSPC	0.421588784269354	0.971985623830403	154	59	1	AGO4
HSPC	0.421588784269354	0.971985623830403	154	59	1	TESK2
HSPC	0.421588784269354	0.971985623830403	154	59	1	EFCAB14
HSPC	0.421588784269354	0.971985623830403	154	59	1	ITGB3BP
HSPC	0.421588784269354	0.971985623830403	154	59	1	EVI5
HSPC	0.421588784269354	0.971985623830403	154	59	1	ST7L
HSPC	0.421588784269354	0.971985623830403	154	59	1	MAGI3
HSPC	0.421588784269354	0.971985623830403	154	59	1	CD58
HSPC	0.421588784269354	0.971985623830403	154	59	1	WDR3
HSPC	0.421588784269354	0.971985623830403	154	59	1	FMO5
HSPC	0.421588784269354	0.971985623830403	154	59	1	CTSS
HSPC	0.421588784269354	0.971985623830403	154	59	1	UBAP2L
HSPC	0.421588784269354	0.971985623830403	154	59	1	MUC1
HSPC	0.421588784269354	0.971985623830403	154	59	1	GON4L
HSPC	0.421588784269354	0.971985623830403	154	59	1	MRPL24
HSPC	0.421588784269354	0.971985623830403	154	59	1	VAMP4
HSPC	0.421588784269354	0.971985623830403	154	59	1	AL645568.1
HSPC	0.421588784269354	0.971985623830403	154	59	1	TRMT1L
HSPC	0.421588784269354	0.971985623830403	154	59	1	ADIPOR1
HSPC	0.421588784269354	0.971985623830403	154	59	1	DISP1
HSPC	0.421588784269354	0.971985623830403	154	59	1	PARP1
HSPC	0.421588784269354	0.971985623830403	154	59	1	OBSCN
HSPC	0.421588784269354	0.971985623830403	154	59	1	ADI1
HSPC	0.421588784269354	0.971985623830403	154	59	1	DTNB
HSPC	0.421588784269354	0.971985623830403	154	59	1	OST4
HSPC	0.421588784269354	0.971985623830403	154	59	1	NRBP1
HSPC	0.421588784269354	0.971985623830403	154	59	1	WDR43
HSPC	0.421588784269354	0.971985623830403	154	59	1	MEMO1
HSPC	0.421588784269354	0.971985623830403	154	59	1	TTC27
HSPC	0.421588784269354	0.971985623830403	154	59	1	GPATCH11
HSPC	0.421588784269354	0.971985623830403	154	59	1	MAP4K3-DT
HSPC	0.421588784269354	0.971985623830403	154	59	1	LRPPRC
HSPC	0.421588784269354	0.971985623830403	154	59	1	PPP1R21
HSPC	0.421588784269354	0.971985623830403	154	59	1	FANCL
HSPC	0.421588784269354	0.971985623830403	154	59	1	KIAA1841
HSPC	0.421588784269354	0.971985623830403	154	59	1	MOB1A
HSPC	0.421588784269354	0.971985623830403	154	59	1	MRPL19
HSPC	0.421588784269354	0.971985623830403	154	59	1	RPIA
HSPC	0.421588784269354	0.971985623830403	154	59	1	ACTR1B
HSPC	0.421588784269354	0.971985623830403	154	59	1	GCC2
HSPC	0.421588784269354	0.971985623830403	154	59	1	TMEM87B
HSPC	0.421588784269354	0.971985623830403	154	59	1	NIFK
HSPC	0.421588784269354	0.971985623830403	154	59	1	TSN
HSPC	0.421588784269354	0.971985623830403	154	59	1	IWS1
HSPC	0.421588784269354	0.971985623830403	154	59	1	GPD2
HSPC	0.421588784269354	0.971985623830403	154	59	1	GCA
HSPC	0.421588784269354	0.971985623830403	154	59	1	CCDC173
HSPC	0.421588784269354	0.971985623830403	154	59	1	WIPF1
HSPC	0.421588784269354	0.971985623830403	154	59	1	CWC22
HSPC	0.421588784269354	0.971985623830403	154	59	1	CYP20A1
HSPC	0.421588784269354	0.971985623830403	154	59	1	TRIP12
HSPC	0.421588784269354	0.971985623830403	154	59	1	USP40
HSPC	0.421588784269354	0.971985623830403	154	59	1	MYD88
HSPC	0.421588784269354	0.971985623830403	154	59	1	SCAP
HSPC	0.421588784269354	0.971985623830403	154	59	1	HYAL3
HSPC	0.421588784269354	0.971985623830403	154	59	1	GNL3
HSPC	0.421588784269354	0.971985623830403	154	59	1	ARL 6,00
HSPC	0.421588784269354	0.971985623830403	154	59	1	DPPA4
HSPC	0.421588784269354	0.971985623830403	154	59	1	NDUFB4
HSPC	0.421588784269354	0.971985623830403	154	59	1	LINC02021
HSPC	0.421588784269354	0.971985623830403	154	59	1	HPS3
HSPC	0.421588784269354	0.971985623830403	154	59	1	ANKUB1
HSPC	0.421588784269354	0.971985623830403	154	59	1	AC092535.4
HSPC	0.421588784269354	0.971985623830403	154	59	1	STX18
HSPC	0.421588784269354	0.971985623830403	154	59	1	BEND4
HSPC	0.421588784269354	112398871727545	154	59	1	DCUN1D4
HSPC	0.421588784269354	0.971985623830403	154	59	1	MOB1B
HSPC	0.421588784269354	0.971985623830403	154	59	1	KLHL8
HSPC	0.421588784269354	0.971985623830403	154	59	1	SH3D19
HSPC	0.421588784269354	0.971985623830403	154	59	1	DDX60
HSPC	0.421588784269354	0.971985623830403	154	59	1	FYB1
HSPC	0.421588784269354	0.971985623830403	154	59	1	TMEM267
HSPC	0.421588784269354	0.971985623830403	154	59	1	PAIP1
HSPC	0.421588784269354	0.971985623830403	154	59	1	TNPO1
HSPC	0.421588784269354	0.971985623830403	154	59	1	POC5
HSPC	0.421588784269354	0.971985623830403	154	59	1	ZBED3
HSPC	0.421588784269354	0.971985623830403	154	59	1	AC106818.2
HSPC	0.421588784269354	0.971985623830403	154	59	1	SLF1
HSPC	0.421588784269354	0.971985623830403	154	59	1	EPB41L4A-AS1
HSPC	0.421588784269354	0.971985623830403	154	59	1	DCP2
HSPC	0.421588784269354	0.971985623830403	154	59	1	NDUFA2
HSPC	0.421588784269354	0.971985623830403	154	59	1	FBXW11
HSPC	0.421588784269354	0.971985623830403	154	59	1	STK10
HSPC	0.421588784269354	0.971985623830403	154	59	1	FAF2
HSPC	0.421588784269354	0.971985623830403	154	59	1	NSD1
HSPC	0.421588784269354	0.971985623830403	154	59	1	SQSTM1
HSPC	0.421588784269354	0.971985623830403	154	59	1	PFDN6
HSPC	0.421588784269354	0.971985623830403	154	59	1	UBE2J1
HSPC	0.421588784269354	0.971985623830403	154	59	1	TIAM2
HSPC	0.421588784269354	0.971985623830403	154	59	1	TMEM242
HSPC	0.421588784269354	0.971985623830403	154	59	1	SNX9
HSPC	0.421588784269354	0.971985623830403	154	59	1	DYNLT1
HSPC	0.421588784269354	0.971985623830403	154	59	1	PHF10
HSPC	0.421588784269354	0.971985623830403	154	59	1	WIPI2
HSPC	0.421588784269354	0.971985623830403	154	59	1	ICA1
HSPC	0.421588784269354	0.971985623830403	154	59	1	TWISTNB
HSPC	0.421588784269354	0.971985623830403	154	59	1	NFE2L3
HSPC	0.421588784269354	0.971985623830403	154	59	1	POLD2
HSPC	0.421588784269354	0.971985623830403	154	59	1	MYO1G
HSPC	0.421588784269354	0.971985623830403	154	59	1	GNB2
HSPC	0.421588784269354	0.971985623830403	154	59	1	PIK3CG
HSPC	0.421588784269354	0.971985623830403	154	59	1	IFRD1
HSPC	0.421588784269354	0.971985623830403	154	59	1	SMIM30
HSPC	0.421588784269354	0.971985623830403	154	59	1	CEP41
HSPC	0.421588784269354	0.971985623830403	154	59	1	SLC35B4
HSPC	0.421588784269354	0.971985623830403	154	59	1	MTPN
HSPC	0.421588784269354	0.971985623830403	154	59	1	TTC26
HSPC	0.421588784269354	0.971985623830403	154	59	1	REPIN1
HSPC	0.421588784269354	0.971985623830403	154	59	1	PRKDC
HSPC	0.421588784269354	0.971985623830403	154	59	1	TCEA1
HSPC	0.421588784269354	0.971985623830403	154	59	1	EBAG9
HSPC	0.421588784269354	0.971985623830403	154	59	1	UBAP1
HSPC	0.421588784269354	0.971985623830403	154	59	1	AL354733.3
HSPC	0.421588784269354	0.971985623830403	154	59	1	MSANTD3
HSPC	0.421588784269354	0.971985623830403	154	59	1	FSD1L
HSPC	0.421588784269354	0.971985623830403	154	59	1	C9orf16
HSPC	0.421588784269354	0.971985623830403	154	59	1	C9orf78
HSPC	0.421588784269354	0.971985623830403	154	59	1	GBGT1
HSPC	0.421588784269354	0.971985623830403	154	59	1	RSU1
HSPC	0.421588784269354	0.971985623830403	154	59	1	ABI1
HSPC	0.421588784269354	0.971985623830403	154	59	1	MAP3K8
HSPC	0.421588784269354	0.971985623830403	154	59	1	PARG
HSPC	0.421588784269354	0.971985623830403	154	59	1	VPS26A
HSPC	0.421588784269354	0.971985623830403	154	59	1	PCBD1
HSPC	0.421588784269354	0.971985623830403	154	59	1	MCU
HSPC	0.421588784269354	0.971985623830403	154	59	1	PPP3CB
HSPC	0.421588784269354	0.971985623830403	154	59	1	ATAD1
HSPC	0.421588784269354	0.971985623830403	154	59	1	ARMH3
HSPC	0.421588784269354	0.971985623830403	154	59	1	CFAP43
HSPC	0.421588784269354	0.971985623830403	154	59	1	TCF7L2
HSPC	0.421588784269354	0.971985623830403	154	59	1	RAB11FIP2
HSPC	0.421588784269354	0.971985623830403	154	59	1	LSP1
HSPC	0.421588784269354	0.971985623830403	154	59	1	TAF10
HSPC	0.421588784269354	0.971985623830403	154	59	1	HPS5
HSPC	0.421588784269354	0.971985623830403	154	59	1	TSG101
HSPC	0.421588784269354	0.971985623830403	154	59	1	EXT2
HSPC	0.421588784269354	0.971985623830403	154	59	1	ATL3
HSPC	0.421588784269354	0.971985623830403	154	59	1	MARK2
HSPC	0.421588784269354	0.971985623830403	154	59	1	TRMT112
HSPC	0.421588784269354	0.971985623830403	154	59	1	CTSW
HSPC	0.421588784269354	0.971985623830403	154	59	1	RNF121
HSPC	0.421588784269354	0.971985623830403	154	59	1	ME3
HSPC	0.421588784269354	0.971985623830403	154	59	1	CEP295
HSPC	0.421588784269354	0.971985623830403	154	59	1	ANKRD49
HSPC	0.421588784269354	0.971985623830403	154	59	1	TIMM8B
HSPC	0.421588784269354	0.971985623830403	154	59	1	NCAPD3
HSPC	0.421588784269354	0.971985623830403	154	59	1	PTMS
HSPC	0.421588784269354	0.971985623830403	154	59	1	C1RL
HSPC	0.421588784269354	0.971985623830403	154	59	1	CLEC12A
HSPC	0.421588784269354	0.971985623830403	154	59	1	WBP11
HSPC	0.421588784269354	0.971985623830403	154	59	1	C12orf66
HSPC	0.421588784269354	0.971985623830403	154	59	1	UHRF1BP1L
HSPC	0.421588784269354	0.971985623830403	154	59	1	UTP20
HSPC	0.421588784269354	0.971985623830403	154	59	1	TCP11L2
HSPC	0.421588784269354	0.971985623830403	154	59	1	SUDS3
HSPC	0.421588784269354	0.971985623830403	154	59	1	VPS33A
HSPC	0.421588784269354	0.971985623830403	154	59	1	SNRNP35
HSPC	0.421588784269354	0.971985623830403	154	59	1	LATS2
HSPC	0.421588784269354	0.971985623830403	154	59	1	MTIF3
HSPC	0.421588784269354	0.971985623830403	154	59	1	ALOX5AP
HSPC	0.421588784269354	0.971985623830403	154	59	1	MRPS31
HSPC	0.421588784269354	0.971985623830403	154	59	1	SETDB2
HSPC	0.421588784269354	0.971985623830403	154	59	1	RAB2B
HSPC	0.421588784269354	0.971985623830403	154	59	1	NIN
HSPC	0.421588784269354	0.971985623830403	154	59	1	FNTB
HSPC	0.421588784269354	0.971985623830403	154	59	1	AREL1
HSPC	0.421588784269354	0.971985623830403	154	59	1	DGLUCY
HSPC	0.421588784269354	0.971985623830403	154	59	1	DDX24
HSPC	0.421588784269354	0.971985623830403	154	59	1	ATP5MPL
HSPC	0.421588784269354	0.971985623830403	154	59	1	C15orf41
HSPC	0.421588784269354	0.971985623830403	154	59	1	RMDN3
HSPC	0.421588784269354	0.971985623830403	154	59	1	DUT
HSPC	0.421588784269354	0.971985623830403	154	59	1	ICE2
HSPC	0.421588784269354	0.971985623830403	154	59	1	RAB8B
HSPC	0.421588784269354	0.971985623830403	154	59	1	FAM219B
HSPC	0.421588784269354	0.971985623830403	154	59	1	MFGE8
HSPC	0.421588784269354	0.971985623830403	154	59	1	AC124248.1
HSPC	0.421588784269354	0.971985623830403	154	59	1	RAB40C
HSPC	0.421588784269354	0.971985623830403	154	59	1	AL022341.2
HSPC	0.421588784269354	0.971985623830403	154	59	1	RNPS1
HSPC	0.421588784269354	0.971985623830403	154	59	1	FLYWCH2
HSPC	0.421588784269354	0.971985623830403	154	59	1	ANKS3
HSPC	0.421588784269354	0.971985623830403	154	59	1	GLYR1
HSPC	0.421588784269354	0.971985623830403	154	59	1	GDE1
HSPC	0.421588784269354	0.971985623830403	154	59	1	ERI2
HSPC	0.421588784269354	0.971985623830403	154	59	1	CKLF
HSPC	0.421588784269354	0.971985623830403	154	59	1	NFATC3
HSPC	0.421588784269354	0.971985623830403	154	59	1	VPS4A
HSPC	0.421588784269354	0.971985623830403	154	59	1	ZZEF1
HSPC	0.421588784269354	0.971985623830403	154	59	1	RPAIN
HSPC	0.421588784269354	0.971985623830403	154	59	1	TMEM220
HSPC	0.421588784269354	0.971985623830403	154	59	1	DNAJC7
HSPC	0.421588784269354	0.971985623830403	154	59	1	ATP6V0A1
HSPC	0.421588784269354	0.971985623830403	154	59	1	KAT7
HSPC	0.421588784269354	0.971985623830403	154	59	1	PTRH2
HSPC	0.421588784269354	0.971985623830403	154	59	1	PSMD12
HSPC	0.421588784269354	0.971985623830403	154	59	1	MFSD11
HSPC	0.421588784269354	0.971985623830403	154	59	1	HGS
HSPC	0.421588784269354	0.971985623830403	154	59	1	ESCO1
HSPC	0.421588784269354	0.971985623830403	154	59	1	RBBP8
HSPC	0.421588784269354	0.971985623830403	154	59	1	FECH
HSPC	0.421588784269354	0.971985623830403	154	59	1	SOCS6
HSPC	0.421588784269354	0.971985623830403	154	59	1	RBFA
HSPC	0.421588784269354	0.971985623830403	154	59	1	UQCR11
HSPC	0.421588784269354	0.971985623830403	154	59	1	GNA15
HSPC	0.421588784269354	0.971985623830403	154	59	1	S1PR4
HSPC	0.421588784269354	0.971985623830403	154	59	1	KDM4B
HSPC	0.421588784269354	0.971985623830403	154	59	1	SAFB2
HSPC	0.421588784269354	0.971985623830403	154	59	1	MICOS13
HSPC	0.421588784269354	0.971985623830403	154	59	1	ZNF562
HSPC	0.421588784269354	0.971985623830403	154	59	1	NFIX
HSPC	0.421588784269354	0.971985623830403	154	59	1	COLGALT1
HSPC	0.421588784269354	0.971985623830403	154	59	1	REX1BD
HSPC	0.421588784269354	0.971985623830403	154	59	1	SUGP2
HSPC	0.421588784269354	0.971985623830403	154	59	1	ZNF257
HSPC	0.421588784269354	0.971985623830403	154	59	1	ZNF507
HSPC	0.421588784269354	0.971985623830403	154	59	1	ZNF302
HSPC	0.421588784269354	0.971985623830403	154	59	1	ZNF569
HSPC	0.421588784269354	0.971985623830403	154	59	1	EIF3K
HSPC	0.421588784269354	0.971985623830403	154	59	1	SAMD4B
HSPC	0.421588784269354	0.971985623830403	154	59	1	GRIK5
HSPC	0.421588784269354	0.971985623830403	154	59	1	BAX
HSPC	0.421588784269354	0.971985623830403	154	59	1	ALDH16A1
HSPC	0.421588784269354	0.971985623830403	154	59	1	PRMT1
HSPC	0.421588784269354	0.971985623830403	154	59	1	ZNF83
HSPC	0.421588784269354	0.971985623830403	154	59	1	ZNF524
HSPC	0.421588784269354	0.971985623830403	154	59	1	TMEM230
HSPC	0.421588784269354	0.971985623830403	154	59	1	TM9SF4
HSPC	0.421588784269354	0.971985623830403	154	59	1	TAF4
HSPC	0.421588784269354	0.971985623830403	154	59	1	SAMSN1
HSPC	0.421588784269354	0.971985623830403	154	59	1	ATP5PO
HSPC	0.421588784269354	0.971985623830403	154	59	1	C21orf58
HSPC	0.421588784269354	0.971985623830403	154	59	1	DIP2A
HSPC	0.421588784269354	0.971985623830403	154	59	1	ATP6V1E1
HSPC	0.421588784269354	0.971985623830403	154	59	1	XBP1
HSPC	0.421588784269354	0.971985623830403	154	59	1	ASCC2
HSPC	0.421588784269354	0.971985623830403	154	59	1	JOSD1
HSPC	0.421588784269354	0.971985623830403	154	59	1	PHKA2
HSPC	0.421588784269354	0.971985623830403	154	59	1	EIF2S3
HSPC	0.421588784269354	0.971985623830403	154	59	1	TAB3
HSPC	0.421588784269354	0.971985623830403	154	59	1	RPGR
HSPC	0.421588784269354	0.971985623830403	154	59	1	AC231533.1
HSPC	0.421588784269354	0.971985623830403	154	59	1	CLCN5
HSPC	0.421588784269354	0.971985623830403	154	59	1	GSPT2
HSPC	0.421588784269354	0.971985623830403	154	59	1	ZC4H2
HSPC	0.421588784269354	0.971985623830403	154	59	1	TCEAL4
HSPC	0.421588784269354	0.971985623830403	154	59	1	ALG13
HSPC	0.421588784269354	0.971985623830403	154	59	1	NAA10
HSPC	0.421588784269354	0.971985623830403	154	59	1	UBL4A
HSPC	0.421588784269354	0.971985623830403	154	59	1	BRCC3
HSPC	0.421588784269354	0.971985623830403	154	59	1	CPA3
HSPC	0.421588784269354	0.971985623830403	154	59	1	AC245187.2
HSPC	0.421588784269354	0.971985623830403	154	59	1	AC005871.2
HSPC	0.421588784269354	0.971985623830403	154	59	1	KLF1
HSPC	0.426282474567799	0.539026216554297	538	412	1	RPS26
HSPC	0.42757620545928	-0.332868957698017	692	882	1	PABPC1
HSPC	0.429375782438407	0.70895121799661	308	176	1	CDC42
HSPC	0.429375782438407	0.70895121799661	308	176	1	HNRNPR
HSPC	0.429375782438407	0.70895121799661	308	176	1	WASF2
HSPC	0.429375782438407	0.70895121799661	308	176	1	NDUFS5
HSPC	0.429375782438407	0.70895121799661	308	176	1	CAP1
HSPC	0.429375782438407	0.70895121799661	308	176	1	IPO9
HSPC	0.429375782438407	0.70895121799661	308	176	1	INTS7
HSPC	0.429375782438407	0.70895121799661	308	176	1	GMCL1
HSPC	0.429375782438407	0.70895121799661	308	176	1	THUMPD3-AS1
HSPC	0.429375782438407	0.70895121799661	308	176	1	CD47
HSPC	0.429375782438407	0.70895121799661	308	176	1	RNF168
HSPC	0.429375782438407	0.70895121799661	308	176	1	RUFY3
HSPC	0.429375782438407	0.70895121799661	308	176	1	PDLIM5
HSPC	0.429375782438407	0.70895121799661	308	176	1	ILRUN
HSPC	0.429375782438407	0.70895121799661	308	176	1	HMGN3
HSPC	0.429375782438407	0.70895121799661	308	176	1	SPIN1
HSPC	0.429375782438407	0.70895121799661	308	176	1	RC3H2
HSPC	0.429375782438407	0.70895121799661	308	176	1	LCOR
HSPC	0.429375782438407	0.70895121799661	308	176	1	GBF1
HSPC	0.429375782438407	0.70895121799661	308	176	1	CSTF3
HSPC	0.429375782438407	0.70895121799661	308	176	1	RTN3
HSPC	0.429375782438407	0.70895121799661	308	176	1	CLNS1A
HSPC	0.429375782438407	0.70895121799661	308	176	1	MLEC
HSPC	0.429375782438407	0.70895121799661	308	176	1	COG3
HSPC	0.429375782438407	0.70895121799661	308	176	1	UPF3A
HSPC	0.429375782438407	0.70895121799661	308	176	1	PSEN1
HSPC	0.429375782438407	0.70895121799661	308	176	1	USP3
HSPC	0.429375782438407	0.70895121799661	308	176	1	EIF4A1
HSPC	0.429375782438407	0.70895121799661	308	176	1	CLTC
HSPC	0.429375782438407	0.70895121799661	308	176	1	ENOSF1
HSPC	0.429375782438407	0.70895121799661	308	176	1	STAG2
HSPC	0.43255620049205	-0.390584455554305	462	588	1	CYB5R4
HSPC	0.43255620049205	-0.390584455554305	462	588	1	PDCD4
HSPC	0.435411287666778	-0.934904971778115	77	176	1	PRDX6
HSPC	0.435411287666778	-0.934904971778115	77	176	1	COQ8A
HSPC	0.435411287666778	-0.934904971778115	77	176	1	MXD1
HSPC	0.435411287666778	-0.934904971778115	77	176	1	CMTM7
HSPC	0.435411287666778	-0.934904971778115	77	176	1	MCF2L2
HSPC	0.435411287666778	-0.934904971778115	77	176	1	ARSB
HSPC	0.435411287666778	-0.934904971778115	77	176	1	MIR3936HG
HSPC	0.435411287666778	-0.934904971778115	77	176	1	RBM27
HSPC	0.435411287666778	-0.934904971778115	77	176	1	DOP1A
HSPC	0.435411287666778	-0.934904971778115	77	176	1	FYN
HSPC	0.435411287666778	-0.934904971778115	77	176	1	EPB41L2
HSPC	0.435411287666778	-0.934904971778115	77	176	1	MED23
HSPC	0.435411287666778	-0.934904971778115	77	176	1	AGPAT4
HSPC	0.435411287666778	-0.934904971778115	77	176	1	VPS50
HSPC	0.435411287666778	-0.934904971778115	77	176	1	PRKRIP1
HSPC	0.435411287666778	-0.934904971778115	77	176	1	PHF20L1
HSPC	0.435411287666778	-0.934904971778115	77	176	1	TEX10
HSPC	0.435411287666778	-0.934904971778115	77	176	1	MXI1
HSPC	0.435411287666778	-0.934904971778115	77	176	1	INPP5A
HSPC	0.435411287666778	-0.934904971778115	77	176	1	MICAL2
HSPC	0.435411287666778	-0.934904971778115	77	176	1	PAK1
HSPC	0.435411287666778	-0.934904971778115	77	176	1	ARHGEF12
HSPC	0.435411287666778	-119793937761191	77	176	1	SORL1
HSPC	0.435411287666778	-0.934904971778115	77	176	1	APLP2
HSPC	0.435411287666778	-0.934904971778115	77	176	1	ELK3
HSPC	0.435411287666778	-0.934904971778115	77	176	1	SLIRP
HSPC	0.435411287666778	-0.934904971778115	77	176	1	ATG2B
HSPC	0.435411287666778	-0.934904971778115	77	176	1	CREBBP
HSPC	0.435411287666778	-0.934904971778115	77	176	1	ZNF652
HSPC	0.435411287666778	-119793937761191	77	176	1	L3MBTL4
HSPC	0.435411287666778	-0.934904971778115	77	176	1	SIPA1L3
HSPC	0.435411287666778	-0.934904971778115	77	176	1	LAIR1
HSPC	0.435411287666778	-0.934904971778115	77	176	1	RIN2
HSPC	0.435411287666778	-0.934904971778115	77	176	1	PREX1
HSPC	0.435411287666778	-0.934904971778115	77	176	1	OFD1
HSPC	0.435411287666778	-0.934904971778115	77	176	1	LINC01278
HSPC	0.436856437159033	103909981968894	385	294	1	C22orf34
HSPC	0.43692410046174	-0.436099114806674	769	882	1	MED13L
HSPC	0.4392319991195	0.802060622388091	231	118	1	CDC14A
HSPC	0.4392319991195	0.802060622388091	231	118	1	ADAR
HSPC	0.4392319991195	0.802060622388091	231	118	1	HDGF
HSPC	0.4392319991195	0.802060622388091	231	118	1	IVNS1ABP
HSPC	0.4392319991195	0.802060622388091	231	118	1	KCTD3
HSPC	0.4392319991195	0.802060622388091	231	118	1	LGALS8
HSPC	0.4392319991195	0.802060622388091	231	118	1	EXOC6B
HSPC	0.4392319991195	0.802060622388091	231	118	1	STAMBP
HSPC	0.4392319991195	0.802060622388091	231	118	1	UXS1
HSPC	0.4392319991195	0.802060622388091	231	118	1	RALB
HSPC	0.4392319991195	0.802060622388091	231	118	1	HDLBP
HSPC	0.4392319991195	0.802060622388091	231	118	1	LARS2
HSPC	0.4392319991195	0.802060622388091	231	118	1	RASSF1
HSPC	0.4392319991195	0.802060622388091	231	118	1	AP2M1
HSPC	0.4392319991195	0.802060622388091	231	118	1	INTU
HSPC	0.4392319991195	0.802060622388091	231	118	1	NDUFS6
HSPC	0.4392319991195	0.802060622388091	231	118	1	CENPK
HSPC	0.4392319991195	0.802060622388091	231	118	1	YTHDC2
HSPC	0.4392319991195	0.802060622388091	231	118	1	AC079781.5
HSPC	0.4392319991195	0.802060622388091	231	118	1	FIS1
HSPC	0.4392319991195	0.802060622388091	231	118	1	SRPK2
HSPC	0.4392319991195	0.802060622388091	231	118	1	ING3
HSPC	0.4392319991195	0.802060622388091	231	118	1	BNIP3L
HSPC	0.4392319991195	0.802060622388091	231	118	1	PTK2B
HSPC	0.4392319991195	0.802060622388091	231	118	1	ASPH
HSPC	0.4392319991195	0.802060622388091	231	118	1	YTHDF3
HSPC	0.4392319991195	0.802060622388091	231	118	1	TRAM1
HSPC	0.4392319991195	0.802060622388091	231	118	1	DPY19L4
HSPC	0.4392319991195	0.802060622388091	231	118	1	OXR1
HSPC	0.4392319991195	0.802060622388091	231	118	1	KHDRBS3
HSPC	0.4392319991195	0.802060622388091	231	118	1	PLGRKT
HSPC	0.4392319991195	0.802060622388091	231	118	1	RNF38
HSPC	0.4392319991195	0.802060622388091	231	118	1	FAM120AOS
HSPC	0.4392319991195	0.802060622388091	231	118	1	LINC00476
HSPC	0.4392319991195	0.802060622388091	231	118	1	HACD1
HSPC	0.4392319991195	0.802060622388091	231	118	1	SLK
HSPC	0.4392319991195	0.802060622388091	231	118	1	SMC3
HSPC	0.4392319991195	0.802060622388091	231	118	1	TRIM5
HSPC	0.4392319991195	0.802060622388091	231	118	1	VPS51
HSPC	0.4392319991195	0.802060622388091	231	118	1	DISC1FP1
HSPC	0.4392319991195	0.802060622388091	231	118	1	TPI1
HSPC	0.4392319991195	0.802060622388091	231	118	1	TBK1
HSPC	0.4392319991195	0.802060622388091	231	118	1	CAND1
HSPC	0.4392319991195	0.802060622388091	231	118	1	EEA1
HSPC	0.4392319991195	0.802060622388091	231	118	1	SPART
HSPC	0.4392319991195	0.802060622388091	231	118	1	FOXO1
HSPC	0.4392319991195	0.802060622388091	231	118	1	FAM177A1
HSPC	0.4392319991195	0.802060622388091	231	118	1	RSL24D1
HSPC	0.4392319991195	0.802060622388091	231	118	1	ZNF710
HSPC	0.4392319991195	0.802060622388091	231	118	1	REXO5
HSPC	0.4392319991195	0.802060622388091	231	118	1	CDR2
HSPC	0.4392319991195	0.802060622388091	231	118	1	AC005562.1
HSPC	0.4392319991195	0.802060622388091	231	118	1	USP14
HSPC	0.4392319991195	0.802060622388091	231	118	1	MYL12B
HSPC	0.4392319991195	0.802060622388091	231	118	1	SPIRE1
HSPC	0.4392319991195	0.802060622388091	231	118	1	SLC39A3
HSPC	0.4392319991195	0.802060622388091	231	118	1	INSR
HSPC	0.4392319991195	0.802060622388091	231	118	1	ZNF66
HSPC	0.4392319991195	0.802060622388091	231	118	1	AC006504.5
HSPC	0.4392319991195	0.802060622388091	231	118	1	ZNF383
HSPC	0.4392319991195	0.802060622388091	231	118	1	RABAC1
HSPC	0.4392319991195	0.802060622388091	231	118	1	SDCBP2-AS1
HSPC	0.4392319991195	0.802060622388091	231	118	1	SNRPB2
HSPC	0.4392319991195	0.802060622388091	231	118	1	IL10RB
HSPC	0.4392319991195	0.802060622388091	231	118	1	CABIN1
HSPC	0.4392319991195	0.802060622388091	231	118	1	SPECC1L
HSPC	0.4392319991195	0.802060622388091	231	118	1	AKAP17A
HSPC	0.4392319991195	0.802060622388091	231	118	1	WDR44
HSPC	0.4392319991195	0.802060622388091	231	118	1	SEPTIN6
HSPC	0.44192843407503	0.255778589830995	769	647	1	RFX3
HSPC	0.442543375125129	0.253756592245783	769	882	1	RPL28
HSPC	0.444066487595715	0.170211734036099	846	765	1	RPL34
HSPC	0.444188504708914	-0.420331798948357	154	294	1	PSIP1
HSPC	0.444188504708914	-0.420331798948357	154	294	1	NCOA4
HSPC	0.444188504708914	0.650057528943041	308	176	1	S100PBP
HSPC	0.444188504708914	0.650057528943041	308	176	1	TNKS
HSPC	0.445174486840833	0.802060622388091	154	59	1	TTLL7
HSPC	0.445174486840833	0.802060622388091	154	59	1	STAP1
HSPC	0.447655871475604	-0.612976876890753	231	353	1	TFPI
HSPC	0.447655871475604	-0.782901878333065	231	353	1	PDE7A
HSPC	0.447655871475604	-0.612976876890753	231	353	1	PHF21A
HSPC	0.447655871475604	-0.612976876890753	231	353	1	IRAK3
HSPC	0.447655871475604	-0.934904971778115	231	353	1	LINC01572
HSPC	0.447655871475604	-0.612976876890753	231	353	1	TMX4
HSPC	0.447655871475604	-0.612976876890753	231	353	1	STK4
HSPC	0.447655871475604	-0.612976876890753	231	353	1	AC079142.1
HSPC	0.45313543485927	-0.349942471056959	308	471	1	LMO2
HSPC	0.45313543485927	-0.349942471056959	308	471	1	ATRX
HSPC	0.453995234527416	-0.390584455554305	385	529	1	TBCK
HSPC	0.455522757018181	0.461023704553024	769	706	1	RPL36A
HSPC	0.457140698443894	-0.612976876890753	77	176	1	PRDM16
HSPC	0.457140698443894	-0.612976876890753	77	176	1	KCNAB2
HSPC	0.457140698443894	-0.612976876890753	77	176	1	LUZP1
HSPC	0.457140698443894	-0.612976876890753	77	176	1	WDTC1
HSPC	0.457140698443894	-0.612976876890753	77	176	1	SYTL1
HSPC	0.457140698443894	-0.612976876890753	77	176	1	SRSF4
HSPC	0.457140698443894	-0.612976876890753	77	176	1	SF3A3
HSPC	0.457140698443894	-0.612976876890753	77	176	1	ZYG11B
HSPC	0.457140698443894	-0.612976876890753	77	176	1	ZRANB2-AS2
HSPC	0.457140698443894	-0.612976876890753	77	176	1	ACADM
HSPC	0.457140698443894	-0.612976876890753	77	176	1	USP33
HSPC	0.457140698443894	-0.612976876890753	77	176	1	GNG5
HSPC	0.457140698443894	-0.612976876890753	77	176	1	SELENOF
HSPC	0.457140698443894	-0.612976876890753	77	176	1	DPYD-AS1
HSPC	0.457140698443894	-0.612976876890753	77	176	1	RSBN1
HSPC	0.457140698443894	-0.612976876890753	77	176	1	PTPN22
HSPC	0.457140698443894	-0.612976876890753	77	176	1	SEC22B
HSPC	0.457140698443894	-0.612976876890753	77	176	1	NBPF12
HSPC	0.457140698443894	-0.612976876890753	77	176	1	GPR89B
HSPC	0.457140698443894	-0.612976876890753	77	176	1	PIP5K1A
HSPC	0.457140698443894	-0.612976876890753	77	176	1	CHTOP
HSPC	0.457140698443894	-0.612976876890753	77	176	1	CREG1
HSPC	0.457140698443894	-0.612976876890753	77	176	1	RNF2
HSPC	0.457140698443894	-0.612976876890753	77	176	1	RO60
HSPC	0.457140698443894	-0.612976876890753	77	176	1	CD46
HSPC	0.457140698443894	-0.612976876890753	77	176	1	ZNF496
HSPC	0.457140698443894	-0.612976876890753	77	176	1	HPCAL1
HSPC	0.457140698443894	-0.612976876890753	77	176	1	UBXN2A
HSPC	0.457140698443894	-0.612976876890753	77	176	1	MFSD2B
HSPC	0.457140698443894	-0.612976876890753	77	176	1	SPAST
HSPC	0.457140698443894	-0.612976876890753	77	176	1	LINC00486
HSPC	0.457140698443894	-0.612976876890753	77	176	1	STRN
HSPC	0.457140698443894	-0.612976876890753	77	176	1	EIF2AK2
HSPC	0.457140698443894	-0.612976876890753	77	176	1	ERLEC1
HSPC	0.457140698443894	-0.612976876890753	77	176	1	SNRPG
HSPC	0.457140698443894	-0.612976876890753	77	176	1	MPHOSPH10
HSPC	0.457140698443894	-0.612976876890753	77	176	1	CCT7
HSPC	0.457140698443894	-0.612976876890753	77	176	1	CYTOR
HSPC	0.457140698443894	-0.612976876890753	77	176	1	CCNT2
HSPC	0.457140698443894	-0.612976876890753	77	176	1	LY75
HSPC	0.457140698443894	-0.612976876890753	77	176	1	HAT1
HSPC	0.457140698443894	-0.612976876890753	77	176	1	AC078883.1
HSPC	0.457140698443894	-0.612976876890753	77	176	1	TMEFF2
HSPC	0.457140698443894	-0.612976876890753	77	176	1	SLC39A10
HSPC	0.457140698443894	-0.612976876890753	77	176	1	CARF
HSPC	0.457140698443894	-0.612976876890753	77	176	1	ARPC2
HSPC	0.457140698443894	-0.612976876890753	77	176	1	ARPC4
HSPC	0.457140698443894	-0.612976876890753	77	176	1	EMC3
HSPC	0.457140698443894	-0.612976876890753	77	176	1	CMTM6
HSPC	0.457140698443894	-0.612976876890753	77	176	1	EXOG
HSPC	0.457140698443894	-0.612976876890753	77	176	1	EIF1B
HSPC	0.457140698443894	-0.612976876890753	77	176	1	TASOR
HSPC	0.457140698443894	-0.612976876890753	77	176	1	PCNP
HSPC	0.457140698443894	-0.612976876890753	77	176	1	RABL3
HSPC	0.457140698443894	-0.612976876890753	77	176	1	HCLS1
HSPC	0.457140698443894	-0.612976876890753	77	176	1	KPNA1
HSPC	0.457140698443894	-0.612976876890753	77	176	1	SEC61A1
HSPC	0.457140698443894	-0.612976876890753	77	176	1	COPG1
HSPC	0.457140698443894	-0.612976876890753	77	176	1	TOPBP1
HSPC	0.457140698443894	-0.612976876890753	77	176	1	GMPS
HSPC	0.457140698443894	-0.612976876890753	77	176	1	TRIM59
HSPC	0.457140698443894	-0.612976876890753	77	176	1	SERPINI2
HSPC	0.457140698443894	-0.612976876890753	77	176	1	MXD4
HSPC	0.457140698443894	-0.612976876890753	77	176	1	STK32B
HSPC	0.457140698443894	-0.612976876890753	77	176	1	WDR19
HSPC	0.457140698443894	-0.612976876890753	77	176	1	NUP54
HSPC	0.457140698443894	-0.612976876890753	77	176	1	TSPAN5
HSPC	0.457140698443894	-0.612976876890753	77	176	1	HADH
HSPC	0.457140698443894	-0.612976876890753	77	176	1	PRMT9
HSPC	0.457140698443894	-0.612976876890753	77	176	1	SH3RF1
HSPC	0.457140698443894	-0.612976876890753	77	176	1	NEK1
HSPC	0.457140698443894	-0.612976876890753	77	176	1	FRG1
HSPC	0.457140698443894	-0.612976876890753	77	176	1	NUP155
HSPC	0.457140698443894	-0.612976876890753	77	176	1	HMGCS1
HSPC	0.457140698443894	-0.612976876890753	77	176	1	PARP8
HSPC	0.457140698443894	-0.612976876890753	77	176	1	SREK1IP1
HSPC	0.457140698443894	-0.612976876890753	77	176	1	MEF2C-AS1
HSPC	0.457140698443894	-0.612976876890753	77	176	1	PJA2
HSPC	0.457140698443894	-0.612976876890753	77	176	1	AP3S1
HSPC	0.457140698443894	-0.612976876890753	77	176	1	IRF1
HSPC	0.457140698443894	-0.612976876890753	77	176	1	NDFIP1
HSPC	0.457140698443894	-0.612976876890753	77	176	1	CNOT8
HSPC	0.457140698443894	-0.612976876890753	77	176	1	ATP6V0E1
HSPC	0.457140698443894	-0.612976876890753	77	176	1	GMPR
HSPC	0.457140698443894	-0.612976876890753	77	176	1	HIST1H2BG
HSPC	0.457140698443894	-0.612976876890753	77	176	1	HLA-DMA
HSPC	0.457140698443894	-0.612976876890753	77	176	1	BRD2
HSPC	0.457140698443894	-0.612976876890753	77	176	1	HLA-DPB1
HSPC	0.457140698443894	-0.612976876890753	77	176	1	DEF6
HSPC	0.457140698443894	-0.612976876890753	77	176	1	STK38
HSPC	0.457140698443894	-0.612976876890753	77	176	1	RPL7L1
HSPC	0.457140698443894	-0.612976876890753	77	176	1	CDC5L
HSPC	0.457140698443894	-0.612976876890753	77	176	1	GCLC
HSPC	0.457140698443894	-0.612976876890753	77	176	1	PNRC1
HSPC	0.457140698443894	-0.612976876890753	77	176	1	ANKRD6
HSPC	0.457140698443894	-0.612976876890753	77	176	1	ARMC2
HSPC	0.457140698443894	-0.612976876890753	77	176	1	STX7
HSPC	0.457140698443894	-0.612976876890753	77	176	1	ABRACL
HSPC	0.457140698443894	-0.612976876890753	77	176	1	ADAT2
HSPC	0.457140698443894	-0.612976876890753	77	176	1	UST
HSPC	0.457140698443894	-0.612976876890753	77	176	1	MAP3K4
HSPC	0.457140698443894	-0.612976876890753	77	176	1	MIOS
HSPC	0.457140698443894	-0.612976876890753	77	176	1	THSD7A
HSPC	0.457140698443894	-0.612976876890753	77	176	1	HIBADH
HSPC	0.457140698443894	-0.612976876890753	77	176	1	BUD23
HSPC	0.457140698443894	-0.612976876890753	77	176	1	LAT2
HSPC	0.457140698443894	-0.612976876890753	77	176	1	GTF2IRD2B
HSPC	0.457140698443894	-0.612976876890753	77	176	1	ABCB1
HSPC	0.457140698443894	-0.612976876890753	77	176	1	DBF4
HSPC	0.457140698443894	-0.612976876890753	77	176	1	MTERF1
HSPC	0.457140698443894	-0.612976876890753	77	176	1	TFR2
HSPC	0.457140698443894	-0.612976876890753	77	176	1	AC002463.1
HSPC	0.457140698443894	-0.612976876890753	77	176	1	LSM 8,00
HSPC	0.457140698443894	-0.612976876890753	77	176	1	CALU
HSPC	0.457140698443894	-0.612976876890753	77	176	1	WDR60
HSPC	0.457140698443894	-0.612976876890753	77	176	1	PLPP5
HSPC	0.457140698443894	-0.612976876890753	77	176	1	HOOK3
HSPC	0.457140698443894	-0.612976876890753	77	176	1	TMEM67
HSPC	0.457140698443894	-0.612976876890753	77	176	1	BAALC
HSPC	0.457140698443894	-0.612976876890753	77	176	1	CPSF1
HSPC	0.457140698443894	-0.612976876890753	77	176	1	UHRF2
HSPC	0.457140698443894	-0.612976876890753	77	176	1	GNE
HSPC	0.457140698443894	-0.612976876890753	77	176	1	TRMT10B
HSPC	0.457140698443894	-0.612976876890753	77	176	1	CARNMT1
HSPC	0.457140698443894	-0.612976876890753	77	176	1	MEGF9
HSPC	0.457140698443894	-0.612976876890753	77	176	1	UBAC1
HSPC	0.457140698443894	-0.612976876890753	77	176	1	CAMK2G
HSPC	0.457140698443894	-0.612976876890753	77	176	1	GLUD1
HSPC	0.457140698443894	-0.612976876890753	77	176	1	PDCD11
HSPC	0.457140698443894	-0.612976876890753	77	176	1	ADD3
HSPC	0.457140698443894	-0.612976876890753	77	176	1	ZRANB1
HSPC	0.457140698443894	-0.612976876890753	77	176	1	AMPD3
HSPC	0.457140698443894	-0.612976876890753	77	176	1	MADD
HSPC	0.457140698443894	-0.612976876890753	77	176	1	OSBP
HSPC	0.457140698443894	-0.612976876890753	77	176	1	TMEM258
HSPC	0.457140698443894	-0.612976876890753	77	176	1	SNHG1
HSPC	0.457140698443894	-0.612976876890753	77	176	1	RAB1B
HSPC	0.457140698443894	-0.612976876890753	77	176	1	CHORDC1
HSPC	0.457140698443894	-0.612976876890753	77	176	1	CCDC82
HSPC	0.457140698443894	-0.612976876890753	77	176	1	PTS
HSPC	0.457140698443894	-0.612976876890753	77	176	1	TBCEL
HSPC	0.457140698443894	-0.612976876890753	77	176	1	KDM5A
HSPC	0.457140698443894	-0.612976876890753	77	176	1	NDUFA9
HSPC	0.457140698443894	-0.612976876890753	77	176	1	YBX3
HSPC	0.457140698443894	-0.612976876890753	77	176	1	H2AFJ
HSPC	0.457140698443894	-0.612976876890753	77	176	1	DERA
HSPC	0.457140698443894	-0.612976876890753	77	176	1	LRMP
HSPC	0.457140698443894	-0.612976876890753	77	176	1	ERGIC2
HSPC	0.457140698443894	-0.612976876890753	77	176	1	TUBA1B
HSPC	0.457140698443894	-0.612976876890753	77	176	1	SMARCD1
HSPC	0.457140698443894	-0.612976876890753	77	176	1	COX14
HSPC	0.457140698443894	-0.612976876890753	77	176	1	SNRPF
HSPC	0.457140698443894	-0.612976876890753	77	176	1	WASHC4
HSPC	0.457140698443894	-0.612976876890753	77	176	1	GIT2
HSPC	0.457140698443894	-0.612976876890753	77	176	1	ZCCHC8
HSPC	0.457140698443894	-0.612976876890753	77	176	1	RAN
HSPC	0.457140698443894	-0.612976876890753	77	176	1	POLE
HSPC	0.457140698443894	-0.612976876890753	77	176	1	POLR1D
HSPC	0.457140698443894	-0.612976876890753	77	176	1	MYCBP2-AS1
HSPC	0.457140698443894	-0.612976876890753	77	176	1	TOX4
HSPC	0.457140698443894	-0.612976876890753	77	176	1	DAD1
HSPC	0.457140698443894	-0.612976876890753	77	176	1	AP4S1
HSPC	0.457140698443894	-0.612976876890753	77	176	1	ERO1A
HSPC	0.457140698443894	-0.612976876890753	77	176	1	PSMC6
HSPC	0.457140698443894	-0.612976876890753	77	176	1	CHURC1
HSPC	0.457140698443894	-0.612976876890753	77	176	1	RDH11
HSPC	0.457140698443894	-0.612976876890753	77	176	1	SLC39A9
HSPC	0.457140698443894	-0.612976876890753	77	176	1	FAN1
HSPC	0.457140698443894	-0.612976876890753	77	176	1	ZNF280D
HSPC	0.457140698443894	-0.612976876890753	77	176	1	BNIP2
HSPC	0.457140698443894	-0.612976876890753	77	176	1	PPIB
HSPC	0.457140698443894	-0.612976876890753	77	176	1	CEMIP
HSPC	0.457140698443894	-0.612976876890753	77	176	1	SELENOS
HSPC	0.457140698443894	-0.612976876890753	77	176	1	MAPK8IP3
HSPC	0.457140698443894	-0.612976876890753	77	176	1	NDUFB10
HSPC	0.457140698443894	-0.612976876890753	77	176	1	SNHG9
HSPC	0.457140698443894	-0.612976876890753	77	176	1	ELOB
HSPC	0.457140698443894	-0.612976876890753	77	176	1	RSL1D1
HSPC	0.457140698443894	-0.612976876890753	77	176	1	MRTFB
HSPC	0.457140698443894	-0.612976876890753	77	176	1	SMG1
HSPC	0.457140698443894	-0.612976876890753	77	176	1	NSMCE1
HSPC	0.457140698443894	-0.612976876890753	77	176	1	SULT1A1
HSPC	0.457140698443894	-0.612976876890753	77	176	1	ATXN2L
HSPC	0.457140698443894	-0.612976876890753	77	176	1	NFATC2IP
HSPC	0.457140698443894	-0.612976876890753	77	176	1	PPP4C
HSPC	0.457140698443894	-0.612976876890753	77	176	1	PHLPP2
HSPC	0.457140698443894	-0.612976876890753	77	176	1	ZNF276
HSPC	0.457140698443894	-0.612976876890753	77	176	1	SGSM2
HSPC	0.457140698443894	-0.612976876890753	77	176	1	METTL16
HSPC	0.457140698443894	-0.612976876890753	77	176	1	TRAPPC1
HSPC	0.457140698443894	-0.612976876890753	77	176	1	ULK2
HSPC	0.457140698443894	-0.612976876890753	77	176	1	SUPT6H
HSPC	0.457140698443894	-0.612976876890753	77	176	1	BLMH
HSPC	0.457140698443894	-0.612976876890753	77	176	1	PSMD3
HSPC	0.457140698443894	-0.612976876890753	77	176	1	RARA
HSPC	0.457140698443894	-0.612976876890753	77	176	1	TEX14
HSPC	0.457140698443894	-0.612976876890753	77	176	1	DHX40
HSPC	0.457140698443894	-0.612976876890753	77	176	1	PPM1D
HSPC	0.457140698443894	-0.612976876890753	77	176	1	CCDC47
HSPC	0.457140698443894	-0.612976876890753	77	176	1	SNHG25
HSPC	0.457140698443894	-0.612976876890753	77	176	1	TEX2
HSPC	0.457140698443894	-0.612976876890753	77	176	1	KPNA2
HSPC	0.457140698443894	-0.612976876890753	77	176	1	PRKAR1A
HSPC	0.457140698443894	-0.612976876890753	77	176	1	THOC1
HSPC	0.457140698443894	-0.612976876890753	77	176	1	RELCH
HSPC	0.457140698443894	-0.612976876890753	77	176	1	ZNF407
HSPC	0.457140698443894	-0.612976876890753	77	176	1	ZNF516
HSPC	0.457140698443894	-0.612976876890753	77	176	1	SLC66A2
HSPC	0.457140698443894	-0.612976876890753	77	176	1	ARID3A
HSPC	0.457140698443894	-0.612976876890753	77	176	1	TMEM259
HSPC	0.457140698443894	-0.612976876890753	77	176	1	POLR2E
HSPC	0.457140698443894	-0.612976876890753	77	176	1	TLE5
HSPC	0.457140698443894	-0.612976876890753	77	176	1	NDUFA11
HSPC	0.457140698443894	-0.612976876890753	77	176	1	ARHGEF18
HSPC	0.457140698443894	-0.612976876890753	77	176	1	TRAPPC5
HSPC	0.457140698443894	-0.612976876890753	77	176	1	ZNF69
HSPC	0.457140698443894	-0.612976876890753	77	176	1	GADD45GIP1
HSPC	0.457140698443894	-0.612976876890753	77	176	1	LYL1
HSPC	0.457140698443894	-0.612976876890753	77	176	1	ZNF430
HSPC	0.457140698443894	-0.612976876890753	77	176	1	AC010615.2
HSPC	0.457140698443894	-0.612976876890753	77	176	1	ZFP14
HSPC	0.457140698443894	-0.612976876890753	77	176	1	LIPE-AS1
HSPC	0.457140698443894	-0.612976876890753	77	176	1	KDELR1
HSPC	0.457140698443894	-0.612976876890753	77	176	1	PTOV1
HSPC	0.457140698443894	-0.612976876890753	77	176	1	PPP6R1
HSPC	0.457140698443894	-0.612976876890753	77	176	1	CPXM1
HSPC	0.457140698443894	-0.612976876890753	77	176	1	KIZ
HSPC	0.457140698443894	-0.612976876890753	77	176	1	AF127577.2
HSPC	0.457140698443894	-0.612976876890753	77	176	1	IFNAR2
HSPC	0.457140698443894	-0.612976876890753	77	176	1	AP000331.1
HSPC	0.457140698443894	-0.612976876890753	77	176	1	DGCR2
HSPC	0.457140698443894	-0.612976876890753	77	176	1	AC245060.5
HSPC	0.457140698443894	-0.612976876890753	77	176	1	NF2
HSPC	0.457140698443894	-0.612976876890753	77	176	1	RAC2
HSPC	0.457140698443894	-0.612976876890753	77	176	1	RBX1
HSPC	0.457140698443894	-0.612976876890753	77	176	1	ZC3H7B
HSPC	0.457140698443894	-0.612976876890753	77	176	1	XRCC6
HSPC	0.457140698443894	-0.612976876890753	77	176	1	TCF20
HSPC	0.457140698443894	-0.612976876890753	77	176	1	PACSIN2
HSPC	0.457140698443894	-0.612976876890753	77	176	1	PARVG
HSPC	0.457140698443894	-0.612976876890753	77	176	1	MIRLET7BHG
HSPC	0.457140698443894	-0.612976876890753	77	176	1	CTPS2
HSPC	0.457140698443894	-0.612976876890753	77	176	1	IGBP1
HSPC	0.457140698443894	-0.612976876890753	77	176	1	MED12
HSPC	0.457140698443894	-0.612976876890753	77	176	1	APOOL
HSPC	0.457140698443894	-0.612976876890753	77	176	1	ZMAT1
HSPC	0.457140698443894	-0.612976876890753	77	176	1	BCAP31
HSPC	0.457140698443894	-0.612976876890753	77	176	1	MPP1
HSPC	0.457140698443894	-0.612976876890753	77	176	1	AL592183.1
HSPC	0.457140698443894	-0.612976876890753	77	176	1	SHANK3
HSPC	0.45805974004846	0.70895121799661	231	118	1	UBE2D2
HSPC	0.45805974004846	0.70895121799661	231	118	1	TASP1
HSPC	0.458297330950226	0.650057528943041	231	118	1	RB1
HSPC	0.459299080238248	-0.612976876890753	308	412	1	SH3BGRL
HSPC	0.463561861719445	0.802060622388091	385	294	1	SETD2
HSPC	0.467369637223505	0.734946426529554	538	529	1	RBM39
HSPC	0.469312574959096	0.387023123109247	154	59	1	RAVER2
HSPC	0.469312574959096	0.387023123109247	154	59	1	PGAP1
HSPC	0.469312574959096	0.387023123109247	154	59	1	CFLAR
HSPC	0.469312574959096	0.387023123109247	154	59	1	AAMP
HSPC	0.469312574959096	0.387023123109247	154	59	1	CCL28
HSPC	0.469312574959096	0.387023123109247	154	59	1	CCDC69
HSPC	0.469312574959096	0.387023123109247	154	59	1	ZDHHC17
HSPC	0.469312574959096	0.387023123109247	154	59	1	STX2
HSPC	0.469312574959096	0.387023123109247	154	59	1	RNF125
HSPC	0.474277692344649	-0.835369298227201	385	412	1	DPYD
HSPC	0.474915233256911	-0.728454094310689	385	412	1	HNRNPH1
HSPC	0.475655781162671	0.2111051315723	1	941	1	MT-ATP6
HSPC	0.477307136992817	0.123988717275453	154	294	1	LUC7L2
HSPC	0.477307136992817	-0.197939377611909	154	294	1	XKR6
HSPC	0.477307136992817	-0.197939377611909	154	294	1	TP53INP1
HSPC	0.477307136992817	-0.197939377611909	154	294	1	PPP2R5E
HSPC	0.477307136992817	-0.197939377611909	154	294	1	CMIP
HSPC	0.477800742949797	0.387023123109247	615	471	1	ZFAS1
HSPC	0.478071543821865	0.650057528943041	231	118	1	CD84
HSPC	0.478848668278917	-0.612976876890753	77	176	1	GLCCI1
HSPC	0.479186364622806	0.749593202493956	462	353	1	REV3L
HSPC	0.479590508670302	0.387023123109247	385	235	1	SERBP1
HSPC	0.479590508670302	0.387023123109247	385	235	1	PCBD2
HSPC	0.479590508670302	0.387023123109247	385	235	1	ATP5MC2
HSPC	0.479590508670302	0.387023123109247	385	235	1	JUND
HSPC	0.482635213552432	-0.197939377611909	385	529	1	ZFAND3
HSPC	0.485710999275428	0.55694812455156	462	353	1	TOP2B
HSPC	0.486326783897002	-0.37851162325373	538	647	1	MT-ND4L
HSPC	0.486961455536914	0.235020029664197	923	882	1	MT-ATP8
HSPC	0.491118216862501	-0.545862681032216	538	588	1	MYCBP2
HSPC	0.49381264201933	0.387023123109247	615	471	1	ERBIN
HSPC	0.495103182716681	0.387023123109247	308	176	1	ZNF638
HSPC	0.495103182716681	0.387023123109247	308	176	1	PTPN4
HSPC	0.495103182716681	0.387023123109247	308	176	1	SF3B1
HSPC	0.495103182716681	0.123988717275453	308	176	1	GOLIM4
HSPC	0.495103182716681	0.387023123109247	308	176	1	CDC42SE2
HSPC	0.495103182716681	0.387023123109247	308	176	1	CNOT7
HSPC	0.495103182716681	0.387023123109247	308	176	1	RAB2A
HSPC	0.495103182716681	0.387023123109247	308	176	1	IFT74
HSPC	0.495103182716681	0.387023123109247	308	176	1	RBM4
HSPC	0.497393072146838	0.387023123109247	231	118	1	ATG4C
HSPC	0.497393072146838	0.387023123109247	231	118	1	AC079447.1
HSPC	0.497393072146838	0.387023123109247	231	118	1	FKBP5
HSPC	0.497393072146838	0.387023123109247	231	118	1	SESN1
HSPC	0.497393072146838	0.387023123109247	231	118	1	LAPTM4B
HSPC	0.497393072146838	0.387023123109247	231	118	1	PTAR1
HSPC	0.497393072146838	0.387023123109247	231	118	1	ARHGAP32
HSPC	0.497393072146838	0.387023123109247	231	118	1	TNFSF13B
HSPC	0.499649457393476	-0.460973783445703	231	353	1	RBM25
HSPC	0.499649457393476	-0.460973783445703	231	353	1	ITFG1
HSPC	0.500971388533002	-0.349942471056959	77	176	1	AP001011.1
HSPC	0.501086349293648	-0.197939377611909	769	882	1	RPS19
HSPC	0.502184880785497	-0.313416595031845	462	588	1	TFDP2
HSPC	0.502184880785497	-0.313416595031845	462	588	1	NOP53
HSPC	0.502200276320909	-0.420331798948357	231	353	1	GLUL
HSPC	0.502200276320909	-0.420331798948357	231	353	1	UBA6
HSPC	0.502200276320909	-0.420331798948357	231	353	1	GPBP1
HSPC	0.502200276320909	-0.420331798948357	231	353	1	HIVEP1
HSPC	0.502200276320909	-0.420331798948357	231	353	1	DTNBP1
HSPC	0.502200276320909	-0.420331798948357	231	353	1	BCKDHB
HSPC	0.502200276320909	-0.420331798948357	231	353	1	SHPRH
HSPC	0.502200276320909	-0.420331798948357	231	353	1	PACS1
HSPC	0.502200276320909	-0.420331798948357	231	353	1	FRS2
HSPC	0.502200276320909	-0.420331798948357	231	353	1	DYNLL1
HSPC	0.502200276320909	-0.420331798948357	231	353	1	MPHOSPH9
HSPC	0.502200276320909	-0.420331798948357	231	353	1	TRIR
HSPC	0.508586530534039	0.387023123109247	769	765	1	RPL15
HSPC	0.509568606504084	-0.487445994806894	308	412	1	UBE2E3
HSPC	0.510017153162	0.217098121666935	308	471	1	FBXO11
HSPC	0.511732297023463	0.387023123109247	615	529	1	RPS15A
HSPC	0.51539520304257	0.387023123109247	308	176	1	CYP7B1
HSPC	0.518118671934368	-0.313416595031845	385	529	1	KANSL1L
HSPC	0.518381478942242	-0.612976876890753	308	412	1	THADA
HSPC	0.518381478942242	-0.460973783445703	308	412	1	PAK2
HSPC	0.518381478942242	-0.460973783445703	308	412	1	DST
HSPC	0.518381478942242	-0.612976876890753	308	412	1	MICU1
HSPC	0.518381478942242	-0.460973783445703	308	412	1	TALDO1
HSPC	0.518381478942242	-0.460973783445703	308	412	1	FCHSD2
HSPC	0.518381478942242	-0.460973783445703	308	412	1	CPSF6
HSPC	0.519022142922931	0.387023123109247	538	471	1	RPS13
HSPC	0.523373799231619	-0.420331798948357	77	176	1	SCN9A
HSPC	0.523373799231619	0.387023123109247	77	176	1	SNX10
HSPC	0.523697656348779	-0.265053573470446	385	529	1	KANSL1
HSPC	0.523697656348779	-0.265053573470446	385	529	1	NOL4L
HSPC	0.523697656348779	0.387023123109247	538	412	1	NUBPL
HSPC	0.523771168975818	0.123988717275453	77	176	1	LINC02284
HSPC	0.524197679393841	0.387023123109247	692	647	1	RPL12
HSPC	0.526997905849241	-0.519867472499271	308	412	1	DIAPH2
HSPC	0.52746798920128	-0.153545258253455	462	588	1	CDKAL1
HSPC	0.528503299011522	-0.835369298227201	154	235	1	CD34
HSPC	0.528503299011522	-0.835369298227201	154	235	1	RNF144A
HSPC	0.528503299011522	-134994247105696	154	235	1	STK17B
HSPC	0.528503299011522	-0.835369298227201	154	235	1	NBEAL1
HSPC	0.528503299011522	-0.835369298227201	154	235	1	RAB7A
HSPC	0.528503299011522	-0.835369298227201	154	235	1	VWA8
HSPC	0.532952441535147	-0.250406797506044	385	529	1	HLA-A
HSPC	0.533208857443189	-0.265053573470446	385	235	1	MAN1A1
HSPC	0.533741024599533	0.164630701772799	308	176	1	HNRNPU
HSPC	0.535690166074619	-0.250406797506044	692	765	1	KIAA1211
HSPC	0.536409620398043	0.387023123109247	615	588	1	ATP6V0A2
HSPC	0.5409046021038	0.493938327025759	308	529	1	CRPPA
HSPC	0.541585335648235	-0.506061672974241	462	529	1	CDK19
HSPC	0.541585335648235	-0.506061672974241	462	529	1	ERC1
HSPC	0.541735023725154	0.609415544445695	385	294	1	LMBR1
HSPC	0.541735023725154	0.609415544445695	385	294	1	FBXO7
HSPC	0.542580687594636	0.180572245641821	615	471	1	XYLT1
HSPC	0.544137218138481	-0.487445994806894	692	706	1	ELF1
HSPC	0.545924604514998	0.579668201051643	385	294	1	ENO1
HSPC	0.545924604514998	0.579668201051643	385	294	1	AFF2
HSPC	0.548965540587323	-0.29104878200339	231	353	1	NUP98
HSPC	0.549311254785676	0.493938327025759	692	588	1	HERC1
HSPC	0.549472588925567	-0.153545258253455	538	706	1	CCDC171
HSPC	0.552424710826827	-0.479710346027289	692	706	1	AUTS2
HSPC	0.552892649943708	0.418050018729872	846	941	1	GNAQ
HSPC	0.559301779370545	-0.250406797506044	615	706	1	FOXN3
HSPC	0.55990468508841	-0.677107214310468	538	529	1	ARL 15,00
HSPC	0.56132697207151	-0.313416595031845	385	529	1	NPM1
HSPC	0.56132697207151	-0.313416595031845	385	529	1	SGK3
HSPC	0.56154158134905	-0.506061672974241	462	471	1	E2F3
HSPC	0.562783455355497	0.387023123109247	769	765	1	RPS27
HSPC	0.56647275238299	0.164630701772799	385	235	1	LARP4B
HSPC	0.56647275238299	0.164630701772799	385	235	1	ST8SIA6-AS1
HSPC	0.56647275238299	0.55694812455156	231	353	1	AC007319.1
HSPC	0.566975285014349	0.55694812455156	462	412	1	PPA2
HSPC	0.56701375210662	-0.420331798948357	538	529	1	NCOA2
HSPC	0.567610616852998	-0.612976876890753	154	235	1	OSBPL9
HSPC	0.567610616852998	-0.612976876890753	154	235	1	ODF2L
HSPC	0.567610616852998	-0.835369298227201	154	235	1	S100A4
HSPC	0.567610616852998	-0.612976876890753	154	235	1	ACBD6
HSPC	0.567610616852998	-0.612976876890753	154	235	1	C1orf21
HSPC	0.567610616852998	-0.835369298227201	154	235	1	PPM1B
HSPC	0.567610616852998	-0.612976876890753	154	235	1	SLMAP
HSPC	0.567610616852998	-0.612976876890753	154	235	1	FILIP1L
HSPC	0.567610616852998	-0.835369298227201	154	235	1	PDE4D
HSPC	0.567610616852998	-0.835369298227201	154	235	1	FARS2
HSPC	0.567610616852998	-0.612976876890753	154	235	1	NUP153
HSPC	0.567610616852998	-0.612976876890753	154	235	1	TAX1BP1
HSPC	0.567610616852998	-0.612976876890753	154	235	1	SEPTIN7
HSPC	0.567610616852998	-0.612976876890753	154	235	1	SMC5
HSPC	0.567610616852998	-0.612976876890753	154	235	1	RAB18
HSPC	0.567610616852998	-0.612976876890753	154	235	1	ZNF518A
HSPC	0.567610616852998	-0.612976876890753	154	235	1	CAPS2
HSPC	0.567610616852998	-0.612976876890753	154	235	1	NAP1L1
HSPC	0.567610616852998	-0.612976876890753	154	235	1	UBC
HSPC	0.567610616852998	-0.612976876890753	154	235	1	PSMA3-AS1
HSPC	0.567610616852998	-0.612976876890753	154	235	1	EIF2AK4
HSPC	0.567610616852998	-0.612976876890753	154	235	1	SERF2
HSPC	0.567610616852998	-0.612976876890753	154	235	1	ABHD2
HSPC	0.567610616852998	-0.612976876890753	154	235	1	DCAF7
HSPC	0.567610616852998	-0.612976876890753	154	235	1	GRB2
HSPC	0.567610616852998	-0.612976876890753	154	235	1	TNRC6C
HSPC	0.569356038993314	0.284924935490511	1	941	1	MT-ND4
HSPC	0.570870475346436	0.123988717275454	154	294	1	MLLT10
HSPC	0.572615398924727	-0.349942471056959	308	412	1	MAP4K3
HSPC	0.572615398924727	-0.349942471056959	308	412	1	ANKRD36C
HSPC	0.572615398924727	-0.349942471056959	308	412	1	AP3B1
HSPC	0.573487398239686	0.255778589830995	692	824	1	HNRNPA1
HSPC	0.575706696043245	0.211936416551156	846	941	1	RPS28
HSPC	0.577801743991469	0.387023123109247	462	353	1	MIR4435-2HG
HSPC	0.579600990859548	-0.349942471056959	385	471	1	RNF24
HSPC	0.58231224633578	0.387023123109247	462	353	1	LDHB
HSPC	0.58231224633578	0.387023123109247	462	353	1	ZNF609
HSPC	0.586632667287149	-0.37851162325373	538	647	1	H3F3A
HSPC	0.586841041262965	0.387023123109247	462	353	1	RAB10
HSPC	0.586841041262965	0.387023123109247	462	353	1	DOCK5
HSPC	0.586841041262965	0.387023123109247	462	353	1	EIF3F
HSPC	0.586841041262965	0.387023123109247	462	353	1	SCAF11
HSPC	0.586841041262965	0.387023123109247	462	353	1	URI1
HSPC	0.586841041262965	0.387023123109247	462	353	1	FXYD5
HSPC	0.594120481918413	-0.29104878200339	308	412	1	NT5C3A
HSPC	0.594120481918413	-0.29104878200339	308	412	1	VAPA
HSPC	0.597551301647007	-0.458254282092111	846	765	1	ZNF385D
HSPC	0.598790808154355	-0.127550049720511	1	941	1	EEF1A1
HSPC	0.604442729869108	-0.127550049720511	231	353	1	PELI2
HSPC	0.604504307998318	-0.197939377611909	231	353	1	CNTLN
HSPC	0.605805049879187	0.650057528943041	308	235	1	CSDE1
HSPC	0.605805049879187	0.650057528943041	308	235	1	NME7
HSPC	0.605805049879187	0.650057528943041	308	235	1	CEP170
HSPC	0.605805049879187	0.650057528943041	308	235	1	IMPDH2
HSPC	0.605805049879187	0.650057528943041	308	235	1	RCL1
HSPC	0.605805049879187	0.650057528943041	308	235	1	PFDN5
HSPC	0.605805049879187	0.650057528943041	308	235	1	CDK8
HSPC	0.605805049879187	106509502822188	308	235	1	SUPT20H
HSPC	0.605805049879187	0.650057528943041	308	235	1	ZC3H13
HSPC	0.605805049879187	0.650057528943041	308	235	1	ACACA
HSPC	0.605805049879187	0.650057528943041	308	235	1	BRWD1
HSPC	0.605805049879187	0.650057528943041	308	235	1	EIF3D
HSPC	0.60639830273427	-0.127550049720511	308	412	1	LINC01473
HSPC	0.60639830273427	-0.127550049720511	308	412	1	OGA
HSPC	0.607215934649555	-0.782901878333065	231	294	1	AC118549.1
HSPC	0.607215934649555	-0.612976876890753	231	294	1	SUMF1
HSPC	0.607215934649555	-0.612976876890753	231	294	1	RNF19A
HSPC	0.607215934649555	-0.612976876890753	231	294	1	TMEM135
HSPC	0.607215934649555	-0.782901878333065	231	294	1	CBFB
HSPC	0.60988564421516	119437804516685	231	176	1	EXT1
HSPC	0.60988564421516	0.971985623830404	231	176	1	ZNF236
HSPC	0.60988564421516	0.971985623830404	231	176	1	ATXN10
HSPC	0.60988564421516	263495063655283	231	176	1	TPSB2
HSPC	0.610375460537582	-0.420331798948357	154	235	1	ATP2B4
HSPC	0.610375460537582	-0.420331798948357	154	235	1	SVIL
HSPC	0.610700984904515	-0.349942471056959	154	235	1	HP1BP3
HSPC	0.610700984904515	-0.349942471056959	154	235	1	MYSM1
HSPC	0.610700984904515	-0.349942471056959	154	235	1	RBM8A
HSPC	0.610700984904515	-0.349942471056959	154	235	1	DCAF8
HSPC	0.610700984904515	-0.349942471056959	154	235	1	ANGEL2
HSPC	0.610700984904515	-0.349942471056959	154	235	1	SRP9
HSPC	0.610700984904515	-0.349942471056959	154	235	1	ZNF678
HSPC	0.610700984904515	-0.349942471056959	154	235	1	TOMM20
HSPC	0.610700984904515	-0.349942471056959	154	235	1	KIDINS220
HSPC	0.610700984904515	-0.349942471056959	154	235	1	PRKD3
HSPC	0.610700984904515	-0.349942471056959	154	235	1	CCT4
HSPC	0.610700984904515	-0.349942471056959	154	235	1	AFTPH
HSPC	0.610700984904515	-0.349942471056959	154	235	1	RAB1A
HSPC	0.610700984904515	-0.349942471056959	154	235	1	APLF
HSPC	0.610700984904515	-0.349942471056959	154	235	1	POLR1A
HSPC	0.610700984904515	-0.349942471056959	154	235	1	ANKRD36B
HSPC	0.610700984904515	-0.349942471056959	154	235	1	NCK2
HSPC	0.610700984904515	-0.349942471056959	154	235	1	WDSUB1
HSPC	0.610700984904515	-0.349942471056959	154	235	1	RHBDD1
HSPC	0.610700984904515	-0.349942471056959	154	235	1	ILKAP
HSPC	0.610700984904515	-0.349942471056959	154	235	1	ATG7
HSPC	0.610700984904515	-0.349942471056959	154	235	1	ACAA1
HSPC	0.610700984904515	-0.349942471056959	154	235	1	TRAK1
HSPC	0.610700984904515	-0.349942471056959	154	235	1	TFG
HSPC	0.610700984904515	-0.349942471056959	154	235	1	SLC15A2
HSPC	0.610700984904515	-0.349942471056959	154	235	1	CEP70
HSPC	0.610700984904515	-0.349942471056959	154	235	1	DCUN1D1
HSPC	0.610700984904515	-0.349942471056959	154	235	1	ZNF141
HSPC	0.610700984904515	-0.349942471056959	154	235	1	OCIAD1
HSPC	0.610700984904515	-0.349942471056959	154	235	1	ARFIP1
HSPC	0.610700984904515	-0.349942471056959	154	235	1	IPO11
HSPC	0.610700984904515	-0.349942471056959	154	235	1	PGGT1B
HSPC	0.610700984904515	-0.349942471056959	154	235	1	SNX2
HSPC	0.610700984904515	-0.349942471056959	154	235	1	HSPA4
HSPC	0.610700984904515	-0.349942471056959	154	235	1	GALNT10
HSPC	0.610700984904515	-0.349942471056959	154	235	1	TAPBP
HSPC	0.610700984904515	-0.349942471056959	154	235	1	BTBD9
HSPC	0.610700984904515	-0.349942471056959	154	235	1	SNHG5
HSPC	0.610700984904515	-0.349942471056959	154	235	1	ZDHHC14
HSPC	0.610700984904515	-0.349942471056959	154	235	1	SNX13
HSPC	0.610700984904515	-0.349942471056959	154	235	1	SCRN1
HSPC	0.610700984904515	-0.349942471056959	154	235	1	OGDH
HSPC	0.610700984904515	-0.349942471056959	154	235	1	PPP1R9A
HSPC	0.610700984904515	-0.349942471056959	154	235	1	WASL
HSPC	0.610700984904515	-0.349942471056959	154	235	1	HIPK2
HSPC	0.610700984904515	-0.349942471056959	154	235	1	DECR1
HSPC	0.610700984904515	-0.349942471056959	154	235	1	COX6C
HSPC	0.610700984904515	-0.349942471056959	154	235	1	JAK2
HSPC	0.610700984904515	-0.349942471056959	154	235	1	ZDHHC21
HSPC	0.610700984904515	-0.349942471056959	154	235	1	MED27
HSPC	0.610700984904515	-0.349942471056959	154	235	1	ITGB1
HSPC	0.610700984904515	-0.349942471056959	154	235	1	ZNF37A
HSPC	0.610700984904515	-0.349942471056959	154	235	1	ZNF22
HSPC	0.610700984904515	-0.349942471056959	154	235	1	SGMS1
HSPC	0.610700984904515	-0.349942471056959	154	235	1	SLF2
HSPC	0.610700984904515	-0.349942471056959	154	235	1	BTRC
HSPC	0.610700984904515	-0.349942471056959	154	235	1	EIF3M
HSPC	0.610700984904515	-0.349942471056959	154	235	1	QSER1
HSPC	0.610700984904515	-0.349942471056959	154	235	1	LAMTOR1
HSPC	0.610700984904515	-0.349942471056959	154	235	1	AP003086.1
HSPC	0.610700984904515	-0.349942471056959	154	235	1	PAFAH1B2
HSPC	0.610700984904515	-0.349942471056959	154	235	1	CCND2
HSPC	0.610700984904515	-0.349942471056959	154	235	1	TMBIM6
HSPC	0.610700984904515	-0.349942471056959	154	235	1	R3HDM2
HSPC	0.610700984904515	-0.349942471056959	154	235	1	LINC01619
HSPC	0.610700984904515	-0.349942471056959	154	235	1	TCHP
HSPC	0.610700984904515	-0.349942471056959	154	235	1	ARL6IP4
HSPC	0.610700984904515	-0.349942471056959	154	235	1	IFT88
HSPC	0.610700984904515	-0.349942471056959	154	235	1	NHLRC3
HSPC	0.610700984904515	-0.349942471056959	154	235	1	MBNL2
HSPC	0.610700984904515	-0.349942471056959	154	235	1	MIA2
HSPC	0.610700984904515	-0.349942471056959	154	235	1	MAPK1IP1L
HSPC	0.610700984904515	-0.349942471056959	154	235	1	MNAT1
HSPC	0.610700984904515	-0.349942471056959	154	235	1	STON2
HSPC	0.610700984904515	-0.349942471056959	154	235	1	TRIP11
HSPC	0.610700984904515	-0.349942471056959	154	235	1	SECISBP2L
HSPC	0.610700984904515	-0.349942471056959	154	235	1	MAP2K5
HSPC	0.610700984904515	-0.349942471056959	154	235	1	ANP32A
HSPC	0.610700984904515	-0.349942471056959	154	235	1	RAB11FIP3
HSPC	0.610700984904515	-0.349942471056959	154	235	1	STUB1
HSPC	0.610700984904515	-0.349942471056959	154	235	1	PDXDC1
HSPC	0.610700984904515	-0.349942471056959	154	235	1	CDRT4
HSPC	0.610700984904515	-0.349942471056959	154	235	1	ARL17B
HSPC	0.610700984904515	-0.349942471056959	154	235	1	NPLOC4
HSPC	0.610700984904515	-0.349942471056959	154	235	1	B4GALT6
HSPC	0.610700984904515	-0.349942471056959	154	235	1	ME2
HSPC	0.610700984904515	-0.349942471056959	154	235	1	GPX4
HSPC	0.610700984904515	-0.349942471056959	154	235	1	HNRNPUL1
HSPC	0.610700984904515	-0.349942471056959	154	235	1	ARHGAP35
HSPC	0.610700984904515	-0.349942471056959	154	235	1	CARD8
HSPC	0.610700984904515	-0.349942471056959	154	235	1	MBOAT7
HSPC	0.610700984904515	-0.349942471056959	154	235	1	SERINC3
HSPC	0.610700984904515	-0.349942471056959	154	235	1	UBE2G2
HSPC	0.610700984904515	-0.349942471056959	154	235	1	SREBF2
HSPC	0.610700984904515	-0.349942471056959	154	235	1	PPARA
HSPC	0.610700984904515	-0.349942471056959	154	235	1	GRAMD4
HSPC	0.610700984904515	-0.349942471056959	154	235	1	EFHC2
HSPC	0.610700984904515	-0.349942471056959	154	235	1	RP2
HSPC	0.610700984904515	-0.349942471056959	154	235	1	PGK 1,00
HSPC	0.610700984904515	-0.349942471056959	154	235	1	ENOX2
HSPC	0.610700984904515	-0.349942471056959	154	235	1	PHF6
HSPC	0.614557868810989	0.387023123109247	615	647	1	RPL23A
HSPC	0.615487198205879	119437804516685	385	412	1	ARMC8
HSPC	0.62177636981271	-0.349942471056959	308	412	1	CHD4
HSPC	0.627051023421578	0.539026216554298	385	353	1	RPS7
HSPC	0.627432844123975	0.287487449558333	769	647	1	KMT2C
HSPC	0.631058387983265	0.387023123109247	385	294	1	FAM102B
HSPC	0.631058387983265	0.387023123109247	385	294	1	HNRNPK
HSPC	0.631058387983265	0.387023123109247	385	294	1	NME2
HSPC	0.631068993498207	-0.420331798948357	154	235	1	UBA6-AS1
HSPC	0.631068993498207	-0.612976876890753	154	235	1	MCPH1
HSPC	0.632179119951932	0.255778589830995	692	647	1	RPS14
HSPC	0.633743980530352	0.387023123109247	385	294	1	XRN1
HSPC	0.633883633508694	0.249519599359313	462	353	1	CCDC91
HSPC	0.63433073171313	0.229481846122767	769	882	1	EEF1G
HSPC	0.635626834139773	0.387023123109247	385	294	1	SH3GLB1
HSPC	0.635626834139773	0.387023123109247	385	294	1	ZRANB3
HSPC	0.635626834139773	0.387023123109247	385	294	1	BBX
HSPC	0.635626834139773	0.387023123109247	385	294	1	SYNCRIP
HSPC	0.635626834139773	0.387023123109247	385	294	1	PMPCB
HSPC	0.635626834139773	0.387023123109247	385	294	1	SARAF
HSPC	0.635626834139773	0.387023123109247	385	294	1	SF1
HSPC	0.635626834139773	0.387023123109247	385	294	1	TMPO
HSPC	0.635626834139773	0.387023123109247	385	294	1	INTS6L
HSPC	0.635967206226346	0.802060622388091	462	412	1	SRGN
HSPC	0.63668572803597	-0.349942471056959	538	647	1	KMT2E
HSPC	0.638445537305865	0.206450877467426	769	824	1	H3F3B
HSPC	0.639307234613108	-0.197939377611909	308	412	1	SRSF10
HSPC	0.639307234613108	-0.197939377611909	308	412	1	PHACTR1
HSPC	0.64343644175978	0.185389261939597	769	824	1	RPL30
HSPC	0.645305594790978	-0.197939377611909	692	824	1	PRKACB
HSPC	0.646414983884769	0.387023123109247	308	235	1	TTC7B
HSPC	0.646414983884769	0.387023123109248	308	235	1	SSH2
HSPC	0.64684083161711	0.579668201051643	308	235	1	MON2
HSPC	0.652109404503617	-0.165517899919532	923	765	1	EXOC4
HSPC	0.652559853951874	-0.197939377611909	154	235	1	PDSS2
HSPC	0.652559853951874	-0.197939377611909	154	235	1	AOAH
HSPC	0.652559853951874	-0.197939377611909	154	235	1	NPEPPS
HSPC	0.65289680378841	0.539026216554297	462	412	1	ULK4
HSPC	0.653581303729555	-0.612976876890753	538	529	1	RNF220
HSPC	0.660842910137829	-0.265053573470446	615	647	1	FHIT
HSPC	0.663863082258893	-0.420331798948357	231	294	1	RCSD1
HSPC	0.663863082258893	-0.420331798948357	231	294	1	LINC00342
HSPC	0.663863082258893	-0.420331798948357	231	294	1	TTN-AS1
HSPC	0.663863082258893	-0.420331798948357	231	294	1	CGGBP1
HSPC	0.663863082258893	-0.420331798948357	231	294	1	U2SURP
HSPC	0.663863082258893	-0.420331798948357	231	294	1	WDR49
HSPC	0.663863082258893	-0.420331798948357	231	294	1	TMEM165
HSPC	0.663863082258893	-0.420331798948357	231	294	1	NDUFS4
HSPC	0.663863082258893	-0.420331798948357	231	294	1	ZKSCAN1
HSPC	0.663863082258893	-0.420331798948357	231	294	1	TAF2
HSPC	0.663863082258893	-0.420331798948357	231	294	1	MTAP
HSPC	0.663863082258893	-0.420331798948357	231	294	1	RNF169
HSPC	0.663863082258893	-0.420331798948357	231	294	1	CDK17
HSPC	0.663863082258893	-0.420331798948357	231	294	1	VPS36
HSPC	0.663863082258893	-0.420331798948357	231	294	1	FAM214A
HSPC	0.663863082258893	-0.782901878333065	231	294	1	LINC01578
HSPC	0.663863082258893	-0.420331798948357	231	294	1	PAFAH1B1
HSPC	0.66742380955177	-0.460973783445703	308	353	1	PPIA
HSPC	0.66742380955177	-0.612976876890753	308	353	1	DDX10
HSPC	0.672589555828119	0.123988717275453	462	647	1	PLEKHA5
HSPC	0.673229738715276	0.168013341167451	923	1	1	RPS2
HSPC	0.673449726954111	0.387023123109247	462	412	1	SMARCC1
HSPC	0.673638406905876	0.70895121799661	231	176	1	HS6ST1
HSPC	0.673638406905876	0.70895121799661	231	176	1	QARS
HSPC	0.673638406905876	119437804516685	231	176	1	MITF
HSPC	0.673638406905876	0.70895121799661	231	176	1	TIPARP
HSPC	0.673638406905876	0.70895121799661	231	176	1	KIAA0232
HSPC	0.673638406905876	0.70895121799661	231	176	1	DNAJB14
HSPC	0.673638406905876	0.70895121799661	231	176	1	BRD8
HSPC	0.673638406905876	0.70895121799661	231	176	1	CDYL
HSPC	0.673638406905876	0.70895121799661	231	176	1	PHTF2
HSPC	0.673638406905876	0.70895121799661	231	176	1	DENND1A
HSPC	0.673638406905876	0.70895121799661	231	176	1	MALRD1
HSPC	0.673638406905876	0.70895121799661	231	176	1	MIPEP
HSPC	0.673638406905876	0.70895121799661	231	176	1	USP12
HSPC	0.673638406905876	0.70895121799661	231	176	1	BTBD1
HSPC	0.674763669110816	0.650057528943041	231	176	1	DPH6
HSPC	0.677155639928485	-0.197939377611909	385	471	1	CIR1
HSPC	0.677403750917801	-0.420331798948357	462	471	1	APBB1IP
HSPC	0.67847233563578	0.387023123109247	538	471	1	CCDC6
HSPC	0.67847233563578	-0.250406797506045	462	471	1	DEPTOR
HSPC	0.681626454268536	0.387023123109247	769	706	1	RPS15
HSPC	0.682780240964792	0.217098121666935	462	353	1	PUM1
HSPC	0.684867375796037	0.387023123109247	308	235	1	TOGARAM1
HSPC	0.684867375796037	0.387023123109247	308	235	1	TAF15
HSPC	0.685640819599649	-0.460973783445703	231	294	1	WDR70
HSPC	0.686790394208924	0.387023123109247	308	235	1	RCC2
HSPC	0.686790394208924	0.387023123109247	308	235	1	COPA
HSPC	0.686790394208924	0.387023123109247	308	235	1	EIF2A
HSPC	0.686790394208924	0.387023123109247	308	235	1	HDAC2
HSPC	0.686790394208924	0.387023123109247	308	235	1	AHI1
HSPC	0.686790394208924	0.387023123109247	308	235	1	SEC61B
HSPC	0.686790394208924	0.387023123109247	308	235	1	PSMB7
HSPC	0.686790394208924	0.387023123109247	308	235	1	ABO
HSPC	0.686790394208924	0.387023123109247	308	235	1	NUTM2B-AS1
HSPC	0.686790394208924	0.387023123109247	308	235	1	ZBTB44
HSPC	0.686790394208924	0.387023123109247	308	235	1	EID1
HSPC	0.686790394208924	0.387023123109247	308	235	1	GABPB1
HSPC	0.686790394208924	0.387023123109247	308	235	1	MYO15B
HSPC	0.686790394208924	0.387023123109247	308	235	1	SS18
HSPC	0.686790394208924	0.387023123109247	308	235	1	ATF4
HSPC	0.686790394208924	0.387023123109247	308	235	1	RBM3
HSPC	0.686790394208924	0.387023123109247	308	235	1	ABCB7
HSPC	0.688756546760665	0.133266530863464	923	941	1	RPL3
HSPC	0.689221672634159	-0.102014957613374	846	882	1	ZBTB20
HSPC	0.690788969983432	-0.197939377611909	385	471	1	ARID2
HSPC	0.691391802866047	-0.329183910890162	615	647	1	PDZD8
HSPC	0.691964996446144	-0.197939377611909	385	471	1	H2AFY
HSPC	0.695740361950218	0.387023123109247	154	235	1	ELK4
HSPC	0.695740361950218	0.387023123109247	154	235	1	CBR4
HSPC	0.695740361950218	0.387023123109247	154	235	1	MTMR3
HSPC	0.695929933901765	-0.127550049720511	308	412	1	TESPA1
HSPC	0.69662810470722	0.123988717275454	385	353	1	CCSER1
HSPC	0.6967311238232	0.387023123109248	462	471	1	CTNNBL1
HSPC	0.696815295656083	0.103230157108656	769	824	1	RPS3A
HSPC	0.696825215369833	138702312310925	154	118	1	TGFBR2
HSPC	0.696825215369833	112398871727545	154	118	1	UMAD1
HSPC	0.696825215369833	112398871727545	154	118	1	OSBPL1A
HSPC	0.699201894645181	-0.349942471056959	538	529	1	SPIDR
HSPC	0.702612298604857	-0.143491593589532	846	941	1	RPL11
HSPC	0.702702785509403	-0.390584455554305	385	471	1	NEK7
HSPC	0.702851798423723	0.106915203916512	615	529	1	NLK
HSPC	0.704855070626674	0.164630701772799	308	235	1	MTDH
HSPC	0.715262216333941	0.387023123109247	231	353	1	GTDC1
HSPC	0.716753455792065	0.901596295939006	308	294	1	ANKRD44
HSPC	0.717502242734916	-0.612976876890753	77	118	1	CDK11B
HSPC	0.717502242734916	-0.612976876890753	77	118	1	PRDM2
HSPC	0.717502242734916	-0.612976876890753	77	118	1	EPB41
HSPC	0.717502242734916	-0.612976876890753	77	118	1	AC103591.3
HSPC	0.717502242734916	-0.612976876890753	77	118	1	GLMN
HSPC	0.717502242734916	-0.612976876890753	77	118	1	UCHL5
HSPC	0.717502242734916	-0.612976876890753	77	118	1	TRAF5
HSPC	0.717502242734916	-0.612976876890753	77	118	1	IARS2
HSPC	0.717502242734916	-0.612976876890753	77	118	1	ANAPC1
HSPC	0.717502242734916	-0.612976876890753	77	118	1	EIF1B-AS1
HSPC	0.717502242734916	-0.612976876890753	77	118	1	FLNB
HSPC	0.717502242734916	-0.612976876890753	77	118	1	EAF2
HSPC	0.717502242734916	-0.612976876890753	77	118	1	ATR
HSPC	0.717502242734916	-0.612976876890753	77	118	1	PI4K2B
HSPC	0.717502242734916	-0.612976876890753	77	118	1	SRP72
HSPC	0.717502242734916	-0.612976876890753	77	118	1	ALPK1
HSPC	0.717502242734916	-119793937761191	77	118	1	PALLD
HSPC	0.717502242734916	-0.612976876890753	77	118	1	FRG1-DT
HSPC	0.717502242734916	-0.612976876890753	77	118	1	NSA2
HSPC	0.717502242734916	-0.612976876890753	77	118	1	ZCCHC9
HSPC	0.717502242734916	-0.612976876890753	77	118	1	GCNT2
HSPC	0.717502242734916	-0.612976876890753	77	118	1	HIST1H4C
HSPC	0.717502242734916	-0.612976876890753	77	118	1	MRPL2
HSPC	0.717502242734916	-0.612976876890753	77	118	1	SMAP1
HSPC	0.717502242734916	-0.612976876890753	77	118	1	AFG1L
HSPC	0.717502242734916	-0.612976876890753	77	118	1	WTAP
HSPC	0.717502242734916	-0.612976876890753	77	118	1	MACC1
HSPC	0.717502242734916	-0.612976876890753	77	118	1	POM121C
HSPC	0.717502242734916	-0.612976876890753	77	118	1	PDAP1
HSPC	0.717502242734916	-0.612976876890753	77	118	1	CUL1
HSPC	0.717502242734916	-0.612976876890753	77	118	1	HMBOX1
HSPC	0.717502242734916	-0.612976876890753	77	118	1	RAB11FIP1
HSPC	0.717502242734916	-0.612976876890753	77	118	1	ST18
HSPC	0.717502242734916	-0.612976876890753	77	118	1	MINDY3
HSPC	0.717502242734916	-0.612976876890753	77	118	1	MMS19
HSPC	0.717502242734916	-0.612976876890753	77	118	1	RHOG
HSPC	0.717502242734916	-0.612976876890753	77	118	1	ELP4
HSPC	0.717502242734916	-0.612976876890753	77	118	1	TMEM123
HSPC	0.717502242734916	-0.612976876890753	77	118	1	SIK2
HSPC	0.717502242734916	-0.612976876890753	77	118	1	KLRB1
HSPC	0.717502242734916	-0.612976876890753	77	118	1	NFE2
HSPC	0.717502242734916	-0.612976876890753	77	118	1	FBRSL1
HSPC	0.717502242734916	-0.612976876890753	77	118	1	MDGA2
HSPC	0.717502242734916	-0.612976876890753	77	118	1	CSNK1G1
HSPC	0.717502242734916	-0.612976876890753	77	118	1	WWP2
HSPC	0.717502242734916	-0.612976876890753	77	118	1	TAOK1
HSPC	0.717502242734916	-0.934904971778115	77	118	1	NSRP1
HSPC	0.717502242734916	-0.612976876890753	77	118	1	PIGN
HSPC	0.717502242734916	-0.612976876890753	77	118	1	MAU2
HSPC	0.717502242734916	-0.612976876890753	77	118	1	ZNF329
HSPC	0.717502242734916	-0.612976876890753	77	118	1	YWHAB
HSPC	0.717502242734916	-0.612976876890753	77	118	1	PFKL
HSPC	0.717502242734916	-0.612976876890753	77	118	1	WDR45
HSPC	0.717502242734916	-0.612976876890753	77	118	1	BEX3
HSPC	0.717502242734916	-0.612976876890753	77	118	1	FHL1
HSPC	0.720478109759843	-0.127550049720511	385	471	1	FTH1
HSPC	0.72188176568028	0.164630701772799	385	294	1	FNBP4
HSPC	0.72188176568028	0.164630701772799	385	294	1	YLPM1
HSPC	0.72188176568028	0.164630701772799	385	294	1	SLC14A1
HSPC	0.724641558665476	0.194378045166851	385	294	1	CSNK1A1
HSPC	0.724715354141057	0.235020029664197	538	471	1	PTBP2
HSPC	0.725749343970716	0.31302254166547	538	647	1	HSP90AB1
HSPC	0.726255387440714	-0.44305187544844	385	471	1	BMP2K
HSPC	0.726749540296732	-0.197939377611909	231	294	1	MACO1
HSPC	0.726749540296732	-0.197939377611909	231	294	1	TAF1B
HSPC	0.726749540296732	-0.197939377611909	231	294	1	LIMS1
HSPC	0.726749540296732	-0.197939377611909	231	294	1	HSPD1
HSPC	0.726749540296732	-0.197939377611909	231	294	1	MFF
HSPC	0.726749540296732	-0.197939377611909	231	294	1	IP6K2
HSPC	0.726749540296732	-0.197939377611909	231	294	1	BOD1L1
HSPC	0.726749540296732	-0.197939377611909	231	294	1	SMARCAD1
HSPC	0.726749540296732	-0.197939377611909	231	294	1	SLC39A8
HSPC	0.726749540296732	-0.197939377611909	231	294	1	MCTP1
HSPC	0.726749540296732	-0.197939377611909	231	294	1	SIL1
HSPC	0.726749540296732	-0.197939377611909	231	294	1	C6orf62
HSPC	0.726749540296732	-0.197939377611909	231	294	1	MFSD4B
HSPC	0.726749540296732	-0.197939377611909	231	294	1	NSMAF
HSPC	0.726749540296732	-0.197939377611909	231	294	1	RUFY2
HSPC	0.726749540296732	-0.197939377611909	231	294	1	ATP2A2
HSPC	0.726749540296732	-0.197939377611909	231	294	1	SPPL3
HSPC	0.726749540296732	-0.197939377611909	231	294	1	RIN3
HSPC	0.726749540296732	-0.197939377611909	231	294	1	MGA
HSPC	0.726749540296732	-0.197939377611909	231	294	1	MORF4L1
HSPC	0.726749540296732	-0.197939377611909	231	294	1	CLEC16A
HSPC	0.726749540296732	-0.197939377611909	231	294	1	SUZ12
HSPC	0.726749540296732	-0.197939377611909	231	294	1	CEP95
HSPC	0.726749540296732	-0.197939377611909	231	294	1	SMURF2
HSPC	0.726749540296732	-0.197939377611909	231	294	1	SAFB
HSPC	0.726749540296732	-0.197939377611909	231	294	1	ZNF431
HSPC	0.726749540296732	-0.197939377611909	231	294	1	CD37
HSPC	0.726749540296732	-0.197939377611909	231	294	1	TOP 1,00
HSPC	0.726749540296732	-0.197939377611909	231	294	1	BCL2L13
HSPC	0.726749540296732	-0.197939377611909	231	294	1	PROM1
HSPC	0.731236672418379	-0.127550049720511	308	412	1	SNHG6
HSPC	0.731236672418379	0.55694812455156	385	353	1	UBA52
HSPC	0.737637430994233	-0.390584455554305	385	412	1	EREG
HSPC	0.741006823625012	-0.29104878200339	308	353	1	CDC73
HSPC	0.741006823625012	-0.29104878200339	308	353	1	FOXN2
HSPC	0.741006823625012	-0.29104878200339	308	353	1	VPS41
HSPC	0.741006823625012	-0.29104878200339	308	353	1	HERC4
HSPC	0.741006823625012	-0.460973783445703	308	353	1	CAT
HSPC	0.741006823625012	-0.29104878200339	308	353	1	ANKRD12
HSPC	0.741284238437761	0.387023123109247	231	176	1	CASP3
HSPC	0.741284238437761	0.387023123109247	231	176	1	LMBRD1
HSPC	0.741284238437761	0.387023123109247	231	176	1	PGM2L1
HSPC	0.741284238437761	0.387023123109247	231	176	1	YAF2
HSPC	0.741284238437761	0.387023123109247	231	176	1	NEMF
HSPC	0.741284238437761	0.387023123109247	231	176	1	MYH9
HSPC	0.741739695447035	0.387023123109247	231	176	1	CDH9
HSPC	0.741853184549045	0.387023123109247	231	176	1	SLC30A7
HSPC	0.741853184549045	0.387023123109247	231	176	1	AC245297.3
HSPC	0.741853184549045	0.387023123109247	231	176	1	ILF2
HSPC	0.741853184549045	0.387023123109247	231	176	1	NIBAN1
HSPC	0.741853184549045	0.387023123109247	231	176	1	RHEX
HSPC	0.741853184549045	0.387023123109247	231	176	1	LPGAT1
HSPC	0.741853184549045	0.387023123109247	231	176	1	LYPLAL1
HSPC	0.741853184549045	0.387023123109247	231	176	1	GNPAT
HSPC	0.741853184549045	0.387023123109247	231	176	1	TIA1
HSPC	0.741853184549045	0.387023123109247	231	176	1	PTCD3
HSPC	0.741853184549045	0.387023123109247	231	176	1	SLC35F5
HSPC	0.741853184549045	0.387023123109247	231	176	1	RHOA
HSPC	0.741853184549045	0.387023123109247	231	176	1	EIF4G1
HSPC	0.741853184549045	0.387023123109247	231	176	1	TAPT1
HSPC	0.741853184549045	0.387023123109247	231	176	1	USO1
HSPC	0.741853184549045	0.387023123109247	231	176	1	MTREX
HSPC	0.741853184549045	0.387023123109247	231	176	1	BTF3
HSPC	0.741853184549045	0.387023123109247	231	176	1	LARP1
HSPC	0.741853184549045	0.387023123109247	231	176	1	KPNA5
HSPC	0.741853184549045	0.387023123109247	231	176	1	MPP6
HSPC	0.741853184549045	0.387023123109247	231	176	1	EIF4H
HSPC	0.741853184549045	0.387023123109247	231	176	1	KRIT1
HSPC	0.741853184549045	0.387023123109247	231	176	1	NSD3
HSPC	0.741853184549045	0.387023123109247	231	176	1	KDM4C
HSPC	0.741853184549045	0.387023123109247	231	176	1	RAD23B
HSPC	0.741853184549045	0.387023123109247	231	176	1	PAXX
HSPC	0.741853184549045	0.387023123109247	231	176	1	ZNF33A
HSPC	0.741853184549045	0.387023123109247	231	176	1	FBXW4
HSPC	0.741853184549045	0.387023123109247	231	176	1	GLRX3
HSPC	0.741853184549045	0.387023123109247	231	176	1	ZFP91
HSPC	0.741853184549045	0.387023123109247	231	176	1	NUMA1
HSPC	0.741853184549045	0.387023123109247	231	176	1	RDX
HSPC	0.741853184549045	0.387023123109247	231	176	1	RSRC2
HSPC	0.741853184549045	0.387023123109247	231	176	1	MICU2
HSPC	0.741853184549045	0.387023123109247	231	176	1	DAAM1
HSPC	0.741853184549045	0.387023123109247	231	176	1	GPATCH2L
HSPC	0.741853184549045	0.387023123109247	231	176	1	SETD3
HSPC	0.741853184549045	0.387023123109247	231	176	1	ARPP19
HSPC	0.741853184549045	0.387023123109247	231	176	1	CHSY1
HSPC	0.741853184549045	0.387023123109247	231	176	1	USP7
HSPC	0.741853184549045	0.387023123109247	231	176	1	CFDP1
HSPC	0.741853184549045	0.387023123109247	231	176	1	AP2B1
HSPC	0.741853184549045	0.387023123109247	231	176	1	GDPD1
HSPC	0.741853184549045	0.387023123109247	231	176	1	DDX42
HSPC	0.741853184549045	0.387023123109247	231	176	1	SLC39A11
HSPC	0.741853184549045	0.387023123109247	231	176	1	SUMO2
HSPC	0.741853184549045	0.387023123109247	231	176	1	RALBP1
HSPC	0.741853184549045	0.387023123109247	231	176	1	SMAD2
HSPC	0.741853184549045	0.387023123109247	231	176	1	ZNF433-AS1
HSPC	0.741853184549045	0.387023123109247	231	176	1	ADGRE5
HSPC	0.741853184549045	0.387023123109247	231	176	1	ZNF100
HSPC	0.741853184549045	0.387023123109247	231	176	1	POLA1
HSPC	0.741853184549045	0.387023123109247	231	176	1	BRWD3
HSPC	0.741853184549045	0.387023123109247	231	176	1	IDS
HSPC	0.741853184549045	0.387023123109247	231	176	1	AL157895.1
HSPC	0.746795138362701	-0.420331798948357	231	294	1	AL589693.1
HSPC	0.74717022418092	-0.835369298227201	154	176	1	ANO6
HSPC	0.747856388214801	-0.197939377611909	77	118	1	TNFRSF14
HSPC	0.747856388214801	-0.197939377611909	77	118	1	PARK7
HSPC	0.747856388214801	-0.197939377611909	77	118	1	PLEKHM2
HSPC	0.747856388214801	-0.197939377611909	77	118	1	MRTO4
HSPC	0.747856388214801	-0.197939377611909	77	118	1	HMGN2
HSPC	0.747856388214801	-0.197939377611909	77	118	1	MECR
HSPC	0.747856388214801	-0.197939377611909	77	118	1	EIF3I
HSPC	0.747856388214801	-0.197939377611909	77	118	1	SMIM12
HSPC	0.747856388214801	-0.197939377611909	77	118	1	AGO1
HSPC	0.747856388214801	-0.197939377611909	77	118	1	PPIE
HSPC	0.747856388214801	-0.197939377611909	77	118	1	UROD
HSPC	0.747856388214801	-0.197939377611909	77	118	1	LRRC41
HSPC	0.747856388214801	-0.197939377611909	77	118	1	CMPK1
HSPC	0.747856388214801	-0.197939377611909	77	118	1	NDC1
HSPC	0.747856388214801	-0.197939377611909	77	118	1	HSPB11
HSPC	0.747856388214801	-0.197939377611909	77	118	1	GBP4
HSPC	0.747856388214801	-0.197939377611909	77	118	1	AGL
HSPC	0.747856388214801	-0.197939377611909	77	118	1	TMEM167B
HSPC	0.747856388214801	-0.197939377611909	77	118	1	NBPF14
HSPC	0.747856388214801	-0.197939377611909	77	118	1	HIST2H2AA4
HSPC	0.747856388214801	-0.197939377611909	77	118	1	ENSA
HSPC	0.747856388214801	-0.197939377611909	77	118	1	GOLPH3L
HSPC	0.747856388214801	-0.197939377611909	77	118	1	ARNT
HSPC	0.747856388214801	-0.197939377611909	77	118	1	SSR2
HSPC	0.747856388214801	-0.197939377611909	77	118	1	ARHGEF11
HSPC	0.747856388214801	-0.197939377611909	77	118	1	POGK
HSPC	0.747856388214801	-0.197939377611909	77	118	1	TADA1
HSPC	0.747856388214801	-0.197939377611909	77	118	1	BLZF1
HSPC	0.747856388214801	-0.197939377611909	77	118	1	LINC02803
HSPC	0.747856388214801	-0.197939377611909	77	118	1	TIMM17A
HSPC	0.747856388214801	-0.197939377611909	77	118	1	PTPN7
HSPC	0.747856388214801	-0.197939377611909	77	118	1	MDM4
HSPC	0.747856388214801	-0.197939377611909	77	118	1	AIDA
HSPC	0.747856388214801	-0.197939377611909	77	118	1	WDR26
HSPC	0.747856388214801	-0.197939377611909	77	118	1	LBR
HSPC	0.747856388214801	-0.197939377611909	77	118	1	NUP133
HSPC	0.747856388214801	-0.197939377611909	77	118	1	B3GALNT2
HSPC	0.747856388214801	-0.197939377611909	77	118	1	TMEM18
HSPC	0.747856388214801	-0.197939377611909	77	118	1	RSAD2
HSPC	0.747856388214801	-0.197939377611909	77	118	1	CPSF3
HSPC	0.747856388214801	-0.197939377611909	77	118	1	TRIB2
HSPC	0.747856388214801	-0.197939377611909	77	118	1	GEN1
HSPC	0.747856388214801	-0.197939377611909	77	118	1	TTC32
HSPC	0.747856388214801	-0.197939377611909	77	118	1	WDR35
HSPC	0.747856388214801	-0.197939377611909	77	118	1	ASXL2
HSPC	0.747856388214801	-0.197939377611909	77	118	1	SELENOI
HSPC	0.747856388214801	-0.197939377611909	77	118	1	TRMT61B
HSPC	0.747856388214801	-0.197939377611909	77	118	1	CDC42EP3
HSPC	0.747856388214801	-0.197939377611909	77	118	1	CFAP36
HSPC	0.747856388214801	-0.197939377611909	77	118	1	GFPT1
HSPC	0.747856388214801	-0.197939377611909	77	118	1	AUP1
HSPC	0.747856388214801	-0.197939377611909	77	118	1	IMMT
HSPC	0.747856388214801	-0.197939377611909	77	118	1	KRCC1
HSPC	0.747856388214801	-0.197939377611909	77	118	1	CIAO1
HSPC	0.747856388214801	-0.197939377611909	77	118	1	ARID5A
HSPC	0.747856388214801	-0.197939377611909	77	118	1	CCDC138
HSPC	0.747856388214801	-0.197939377611909	77	118	1	ZC3H6
HSPC	0.747856388214801	-0.197939377611909	77	118	1	CLASP1
HSPC	0.747856388214801	-0.197939377611909	77	118	1	AMMECR1L
HSPC	0.747856388214801	-0.197939377611909	77	118	1	NMI
HSPC	0.747856388214801	-0.197939377611909	77	118	1	IFIH1
HSPC	0.747856388214801	-0.197939377611909	77	118	1	TTC21B-AS1
HSPC	0.747856388214801	-0.197939377611909	77	118	1	SCN1A-AS1
HSPC	0.747856388214801	-0.197939377611909	77	118	1	METTL8
HSPC	0.747856388214801	-0.197939377611909	77	118	1	CYBRD1
HSPC	0.747856388214801	-0.197939377611909	77	118	1	SESTD1
HSPC	0.747856388214801	-0.197939377611909	77	118	1	NUP35
HSPC	0.747856388214801	-0.197939377611909	77	118	1	FSIP2-AS1
HSPC	0.747856388214801	-0.197939377611909	77	118	1	SPAG16
HSPC	0.747856388214801	-0.197939377611909	77	118	1	ACSL3
HSPC	0.747856388214801	-0.197939377611909	77	118	1	TRNT1
HSPC	0.747856388214801	-0.197939377611909	77	118	1	AC034195.1
HSPC	0.747856388214801	-0.197939377611909	77	118	1	AC026202.2
HSPC	0.747856388214801	-0.197939377611909	77	118	1	BRK1
HSPC	0.747856388214801	-0.197939377611909	77	118	1	MRPS25
HSPC	0.747856388214801	-0.197939377611909	77	118	1	ITGA9-AS1
HSPC	0.747856388214801	-0.197939377611909	77	118	1	SEC22C
HSPC	0.747856388214801	-0.197939377611909	77	118	1	ZNF445
HSPC	0.747856388214801	-0.197939377611909	77	118	1	NAA80
HSPC	0.747856388214801	-0.197939377611909	77	118	1	MAPKAPK3
HSPC	0.747856388214801	-0.197939377611909	77	118	1	PHF7
HSPC	0.747856388214801	-0.197939377611909	77	118	1	STIMATE
HSPC	0.747856388214801	-0.197939377611909	77	118	1	EOGT
HSPC	0.747856388214801	-0.197939377611909	77	118	1	AC097634.3
HSPC	0.747856388214801	-0.197939377611909	77	118	1	ARL13B
HSPC	0.747856388214801	-0.197939377611909	77	118	1	TBC1D23
HSPC	0.747856388214801	-0.197939377611909	77	118	1	SPICE1
HSPC	0.747856388214801	-0.197939377611909	77	118	1	AC024558.2
HSPC	0.747856388214801	-0.197939377611909	77	118	1	ABTB1
HSPC	0.747856388214801	-0.197939377611909	77	118	1	CNBP
HSPC	0.747856388214801	-0.197939377611909	77	118	1	NME9
HSPC	0.747856388214801	-0.197939377611909	77	118	1	MRPS22
HSPC	0.747856388214801	-0.197939377611909	77	118	1	AC026347.1
HSPC	0.747856388214801	-0.197939377611909	77	118	1	MME
HSPC	0.747856388214801	-0.197939377611909	77	118	1	SSR3
HSPC	0.747856388214801	-0.197939377611909	77	118	1	LEKR1
HSPC	0.747856388214801	-0.197939377611909	77	118	1	KPNA4
HSPC	0.747856388214801	-0.197939377611909	77	118	1	ZMAT3
HSPC	0.747856388214801	-0.197939377611909	77	118	1	MAP3K13
HSPC	0.747856388214801	-0.197939377611909	77	118	1	DNAJB11
HSPC	0.747856388214801	-0.197939377611909	77	118	1	PCYT1A
HSPC	0.747856388214801	-0.197939377611909	77	118	1	ATP5ME
HSPC	0.747856388214801	-0.197939377611909	77	118	1	MFSD10
HSPC	0.747856388214801	-0.197939377611909	77	118	1	RGS12
HSPC	0.747856388214801	-0.197939377611909	77	118	1	LAP3
HSPC	0.747856388214801	-0.197939377611909	77	118	1	TBC1D19
HSPC	0.747856388214801	-0.197939377611909	77	118	1	RFC1
HSPC	0.747856388214801	-0.197939377611909	77	118	1	GNPDA2
HSPC	0.747856388214801	-0.197939377611909	77	118	1	OCIAD2
HSPC	0.747856388214801	-0.197939377611909	77	118	1	PPAT
HSPC	0.747856388214801	-0.197939377611909	77	118	1	POLR2B
HSPC	0.747856388214801	-0.197939377611909	77	118	1	AC053527.2
HSPC	0.747856388214801	-0.197939377611909	77	118	1	COPS4
HSPC	0.747856388214801	-0.197939377611909	77	118	1	WDFY3
HSPC	0.747856388214801	-0.197939377611909	77	118	1	ADH5
HSPC	0.747856388214801	-0.197939377611909	77	118	1	H2AFZ
HSPC	0.747856388214801	-0.197939377611909	77	118	1	GSTCD
HSPC	0.747856388214801	-0.197939377611909	77	118	1	FAM241A
HSPC	0.747856388214801	-0.197939377611909	77	118	1	AC107223.1
HSPC	0.747856388214801	-0.197939377611909	77	118	1	TMEM154
HSPC	0.747856388214801	-0.197939377611909	77	118	1	CEP44
HSPC	0.747856388214801	-0.197939377611909	77	118	1	PRIMPOL
HSPC	0.747856388214801	-0.197939377611909	77	118	1	ANKRD33B
HSPC	0.747856388214801	-0.197939377611909	77	118	1	DAP
HSPC	0.747856388214801	-0.197939377611909	77	118	1	EMB
HSPC	0.747856388214801	-0.197939377611909	77	118	1	PPWD1
HSPC	0.747856388214801	-0.197939377611909	77	118	1	LHFPL2
HSPC	0.747856388214801	-0.197939377611909	77	118	1	CAST
HSPC	0.747856388214801	-0.197939377611909	77	118	1	SRP19
HSPC	0.747856388214801	-0.197939377611909	77	118	1	ATG12
HSPC	0.747856388214801	-0.197939377611909	77	118	1	DTWD2
HSPC	0.747856388214801	-0.197939377611909	77	118	1	RAD50
HSPC	0.747856388214801	-0.197939377611909	77	118	1	SMAD5
HSPC	0.747856388214801	-0.197939377611909	77	118	1	EGR1
HSPC	0.747856388214801	-0.197939377611909	77	118	1	DIAPH1
HSPC	0.747856388214801	-0.197939377611909	77	118	1	HDAC3
HSPC	0.747856388214801	-0.197939377611909	77	118	1	SLC26A2
HSPC	0.747856388214801	-0.197939377611909	77	118	1	ANXA6
HSPC	0.747856388214801	-0.197939377611909	77	118	1	MAT2B
HSPC	0.747856388214801	-0.197939377611909	77	118	1	CREBRF
HSPC	0.747856388214801	-0.197939377611909	77	118	1	HIGD2A
HSPC	0.747856388214801	-0.197939377611909	77	118	1	FAM193B
HSPC	0.747856388214801	-0.197939377611909	77	118	1	AL031768.2
HSPC	0.747856388214801	-0.197939377611909	77	118	1	FAM8A1
HSPC	0.747856388214801	-0.197939377611909	77	118	1	CARMIL1
HSPC	0.747856388214801	-0.197939377611909	77	118	1	TRIM38
HSPC	0.747856388214801	-0.197939377611909	77	118	1	HIST1H1C
HSPC	0.747856388214801	-0.197939377611909	77	118	1	BTN3A2
HSPC	0.747856388214801	-0.197939377611909	77	118	1	ZSCAN12
HSPC	0.747856388214801	-0.197939377611909	77	118	1	HCG17
HSPC	0.747856388214801	-0.197939377611909	77	118	1	LY6G5B
HSPC	0.747856388214801	-0.197939377611909	77	118	1	KCTD20
HSPC	0.747856388214801	-0.197939377611909	77	118	1	C6orf89
HSPC	0.747856388214801	-0.197939377611909	77	118	1	PIM1
HSPC	0.747856388214801	-0.197939377611909	77	118	1	YIPF3
HSPC	0.747856388214801	-0.197939377611909	77	118	1	TMEM30A
HSPC	0.747856388214801	-0.197939377611909	77	118	1	SMIM8
HSPC	0.747856388214801	-0.197939377611909	77	118	1	ORC3
HSPC	0.747856388214801	-0.197939377611909	77	118	1	AKIRIN2
HSPC	0.747856388214801	-0.197939377611909	77	118	1	MMS22L
HSPC	0.747856388214801	-0.197939377611909	77	118	1	TSTD3
HSPC	0.747856388214801	-0.197939377611909	77	118	1	PREP
HSPC	0.747856388214801	-0.197939377611909	77	118	1	MICAL1
HSPC	0.747856388214801	-0.197939377611909	77	118	1	NT5DC1
HSPC	0.747856388214801	-0.197939377611909	77	118	1	CALHM6
HSPC	0.747856388214801	-0.197939377611909	77	118	1	AL078600.1
HSPC	0.747856388214801	-0.197939377611909	77	118	1	AL356599.1
HSPC	0.747856388214801	-0.197939377611909	77	118	1	MPC1
HSPC	0.747856388214801	-0.197939377611909	77	118	1	SUN1
HSPC	0.747856388214801	-0.197939377611909	77	118	1	MAD1L1
HSPC	0.747856388214801	-0.197939377611909	77	118	1	GNA12
HSPC	0.747856388214801	-0.197939377611909	77	118	1	KLHL7
HSPC	0.747856388214801	-0.197939377611909	77	118	1	NOD1
HSPC	0.747856388214801	-0.197939377611909	77	118	1	ZNF107
HSPC	0.747856388214801	-0.197939377611909	77	118	1	ZNF138
HSPC	0.747856388214801	-0.197939377611909	77	118	1	GUSB
HSPC	0.747856388214801	-0.197939377611909	77	118	1	SRI
HSPC	0.747856388214801	-0.197939377611909	77	118	1	CYP51A1
HSPC	0.747856388214801	-0.197939377611909	77	118	1	PON2
HSPC	0.747856388214801	-0.197939377611909	77	118	1	LAMTOR4
HSPC	0.747856388214801	-0.197939377611909	77	118	1	LRCH4
HSPC	0.747856388214801	-0.197939377611909	77	118	1	GIGYF1
HSPC	0.747856388214801	-0.197939377611909	77	118	1	SRRT
HSPC	0.747856388214801	-0.197939377611909	77	118	1	TRIM56
HSPC	0.747856388214801	-0.197939377611909	77	118	1	UPK3BL1
HSPC	0.747856388214801	-0.197939377611909	77	118	1	LINC01004
HSPC	0.747856388214801	-0.197939377611909	77	118	1	AGBL3
HSPC	0.747856388214801	-0.197939377611909	77	118	1	NUP205
HSPC	0.747856388214801	-0.197939377611909	77	118	1	PDIA4
HSPC	0.747856388214801	-0.197939377611909	77	118	1	ZNF746
HSPC	0.747856388214801	-0.197939377611909	77	118	1	AC246817.2
HSPC	0.747856388214801	-0.197939377611909	77	118	1	MTMR9
HSPC	0.747856388214801	-0.197939377611909	77	118	1	ASAH1
HSPC	0.747856388214801	-0.197939377611909	77	118	1	PPP3CC
HSPC	0.747856388214801	-0.197939377611909	77	118	1	ENTPD4
HSPC	0.747856388214801	-0.197939377611909	77	118	1	ZNF395
HSPC	0.747856388214801	-0.197939377611909	77	118	1	INTS9
HSPC	0.747856388214801	-0.197939377611909	77	118	1	TGS1
HSPC	0.747856388214801	-0.197939377611909	77	118	1	TERF1
HSPC	0.747856388214801	-0.197939377611909	77	118	1	ELOC
HSPC	0.747856388214801	-0.197939377611909	77	118	1	IL7
HSPC	0.747856388214801	-0.197939377611909	77	118	1	AC083837.1
HSPC	0.747856388214801	-0.197939377611909	77	118	1	WWP1
HSPC	0.747856388214801	-0.197939377611909	77	118	1	AC104211.1
HSPC	0.747856388214801	-0.197939377611909	77	118	1	UBR5-AS1
HSPC	0.747856388214801	-0.197939377611909	77	118	1	EMC2
HSPC	0.747856388214801	-0.197939377611909	77	118	1	AC091563.1
HSPC	0.747856388214801	-0.197939377611909	77	118	1	AC104316.1
HSPC	0.747856388214801	-0.197939377611909	77	118	1	ATAD2
HSPC	0.747856388214801	-0.197939377611909	77	118	1	WASHC5
HSPC	0.747856388214801	-0.197939377611909	77	118	1	LINC00861
HSPC	0.747856388214801	-0.197939377611909	77	118	1	MYC
HSPC	0.747856388214801	-0.197939377611909	77	118	1	EFR3A
HSPC	0.747856388214801	-0.197939377611909	77	118	1	AGO2
HSPC	0.747856388214801	-0.197939377611909	77	118	1	ZNF251
HSPC	0.747856388214801	-0.197939377611909	77	118	1	KLF9
HSPC	0.747856388214801	-0.197939377611909	77	118	1	GCNT1
HSPC	0.747856388214801	-0.197939377611909	77	118	1	GKAP1
HSPC	0.747856388214801	-0.197939377611909	77	118	1	FAM120A
HSPC	0.747856388214801	-0.197939377611909	77	118	1	AL158152.1
HSPC	0.747856388214801	-0.197939377611909	77	118	1	CDC14B
HSPC	0.747856388214801	-0.197939377611909	77	118	1	TRIM14
HSPC	0.747856388214801	-0.197939377611909	77	118	1	ECPAS
HSPC	0.747856388214801	-0.197939377611909	77	118	1	ZNF618
HSPC	0.747856388214801	-0.197939377611909	77	118	1	ZBTB43
HSPC	0.747856388214801	-0.197939377611909	77	118	1	ST6GALNAC6
HSPC	0.747856388214801	-0.197939377611909	77	118	1	COQ4
HSPC	0.747856388214801	-0.197939377611909	77	118	1	SPTAN1
HSPC	0.747856388214801	-0.197939377611909	77	118	1	ENTR1
HSPC	0.747856388214801	-0.197939377611909	77	118	1	DIPK1B
HSPC	0.747856388214801	-0.197939377611909	77	118	1	RABL6
HSPC	0.747856388214801	-0.197939377611909	77	118	1	TUBB4B
HSPC	0.747856388214801	-0.197939377611909	77	118	1	RBM17
HSPC	0.747856388214801	-0.197939377611909	77	118	1	ACBD5
HSPC	0.747856388214801	-0.197939377611909	77	118	1	ZNF25
HSPC	0.747856388214801	-0.197939377611909	77	118	1	ZFAND4
HSPC	0.747856388214801	-0.197939377611909	77	118	1	TIMM23
HSPC	0.747856388214801	-0.197939377611909	77	118	1	WDFY4
HSPC	0.747856388214801	-0.197939377611909	77	118	1	HK1
HSPC	0.747856388214801	-0.197939377611909	77	118	1	P4HA1
HSPC	0.747856388214801	-0.197939377611909	77	118	1	FAM149B1
HSPC	0.747856388214801	-0.197939377611909	77	118	1	CFAP70
HSPC	0.747856388214801	-0.197939377611909	77	118	1	PGAM1
HSPC	0.747856388214801	-0.197939377611909	77	118	1	NDUFB8
HSPC	0.747856388214801	-0.197939377611909	77	118	1	SUFU
HSPC	0.747856388214801	-0.197939377611909	77	118	1	TRIM8
HSPC	0.747856388214801	-0.197939377611909	77	118	1	FAM160B1
HSPC	0.747856388214801	-0.197939377611909	77	118	1	FAM204A
HSPC	0.747856388214801	-0.197939377611909	77	118	1	ATE1
HSPC	0.747856388214801	-0.197939377611909	77	118	1	BCCIP
HSPC	0.747856388214801	-0.197939377611909	77	118	1	DOCK1
HSPC	0.747856388214801	-0.197939377611909	77	118	1	PTPRE
HSPC	0.747856388214801	-0.197939377611909	77	118	1	STK32C
HSPC	0.747856388214801	-0.197939377611909	77	118	1	ADAM8
HSPC	0.747856388214801	-0.197939377611909	77	118	1	SIGIRR
HSPC	0.747856388214801	-0.197939377611909	77	118	1	CDKN1C
HSPC	0.747856388214801	-0.197939377611909	77	118	1	ZNF195
HSPC	0.747856388214801	-0.197939377611909	77	118	1	DNHD1
HSPC	0.747856388214801	-0.197939377611909	77	118	1	TRIM66
HSPC	0.747856388214801	-0.197939377611909	77	118	1	AKIP1
HSPC	0.747856388214801	-0.197939377611909	77	118	1	RNF141
HSPC	0.747856388214801	-0.197939377611909	77	118	1	ZBED5
HSPC	0.747856388214801	-0.197939377611909	77	118	1	PRMT3
HSPC	0.747856388214801	-0.197939377611909	77	118	1	SVIP
HSPC	0.747856388214801	-0.197939377611909	77	118	1	APIP
HSPC	0.747856388214801	-0.197939377611909	77	118	1	AC090559.1
HSPC	0.747856388214801	-0.197939377611909	77	118	1	CTNND1
HSPC	0.747856388214801	-0.197939377611909	77	118	1	AP000442.1
HSPC	0.747856388214801	-0.197939377611909	77	118	1	STX5
HSPC	0.747856388214801	-0.197939377611909	77	118	1	AP003068.2
HSPC	0.747856388214801	-0.197939377611909	77	118	1	KDM2A
HSPC	0.747856388214801	-0.197939377611909	77	118	1	RAD9A
HSPC	0.747856388214801	-0.197939377611909	77	118	1	AIP
HSPC	0.747856388214801	-0.197939377611909	77	118	1	NDUFS8
HSPC	0.747856388214801	-0.197939377611909	77	118	1	MRPL21
HSPC	0.747856388214801	-0.197939377611909	77	118	1	ARAP1
HSPC	0.747856388214801	-0.197939377611909	77	118	1	PAAF1
HSPC	0.747856388214801	-0.197939377611909	77	118	1	MRE11
HSPC	0.747856388214801	-0.197939377611909	77	118	1	BIRC2
HSPC	0.747856388214801	-0.197939377611909	77	118	1	SDHD
HSPC	0.747856388214801	-0.197939377611909	77	118	1	REXO2
HSPC	0.747856388214801	-0.197939377611909	77	118	1	JAML
HSPC	0.747856388214801	-0.197939377611909	77	118	1	DDX6
HSPC	0.747856388214801	-0.197939377611909	77	118	1	M6PR
HSPC	0.747856388214801	-0.197939377611909	77	118	1	ARNTL2-AS1
HSPC	0.747856388214801	-0.197939377611909	77	118	1	AC009318.1
HSPC	0.747856388214801	-0.197939377611909	77	118	1	AC008124.1
HSPC	0.747856388214801	-0.197939377611909	77	118	1	CCNT1
HSPC	0.747856388214801	-0.197939377611909	77	118	1	AC074032.1
HSPC	0.747856388214801	-0.197939377611909	77	118	1	SP1
HSPC	0.747856388214801	-0.197939377611909	77	118	1	MAP3K12
HSPC	0.747856388214801	-0.197939377611909	77	118	1	CBX5
HSPC	0.747856388214801	-0.197939377611909	77	118	1	BLOC1S1
HSPC	0.747856388214801	-0.197939377611909	77	118	1	AC025165.2
HSPC	0.747856388214801	-0.197939377611909	77	118	1	CTDSP2
HSPC	0.747856388214801	-0.197939377611909	77	118	1	RASSF3
HSPC	0.747856388214801	-0.197939377611909	77	118	1	LEMD3
HSPC	0.747856388214801	-0.197939377611909	77	118	1	CCT2
HSPC	0.747856388214801	-0.197939377611909	77	118	1	AC025159.1
HSPC	0.747856388214801	-0.197939377611909	77	118	1	RAB21
HSPC	0.747856388214801	-0.197939377611909	77	118	1	ACTR6
HSPC	0.747856388214801	-0.197939377611909	77	118	1	WASHC3
HSPC	0.747856388214801	-0.197939377611909	77	118	1	PARPBP
HSPC	0.747856388214801	-0.197939377611909	77	118	1	IFT81
HSPC	0.747856388214801	-0.197939377611909	77	118	1	PLBD2
HSPC	0.747856388214801	-0.197939377611909	77	118	1	COX6A1
HSPC	0.747856388214801	-0.197939377611909	77	118	1	EIF2B1
HSPC	0.747856388214801	-0.197939377611909	77	118	1	TDRD3
HSPC	0.747856388214801	-0.197939377611909	77	118	1	IRS2
HSPC	0.747856388214801	-0.197939377611909	77	118	1	AC244502.1
HSPC	0.747856388214801	-0.197939377611909	77	118	1	RBM23
HSPC	0.747856388214801	-0.197939377611909	77	118	1	REC8
HSPC	0.747856388214801	-0.197939377611909	77	118	1	GMPR2
HSPC	0.747856388214801	-0.197939377611909	77	118	1	G2E3
HSPC	0.747856388214801	-0.197939377611909	77	118	1	PPP2R3C
HSPC	0.747856388214801	-0.197939377611909	77	118	1	NFKBIA
HSPC	0.747856388214801	-0.197939377611909	77	118	1	KLHL28
HSPC	0.747856388214801	-0.197939377611909	77	118	1	RPL36AL
HSPC	0.747856388214801	-0.197939377611909	77	118	1	CNIH1
HSPC	0.747856388214801	-0.197939377611909	77	118	1	ATG14
HSPC	0.747856388214801	-0.197939377611909	77	118	1	MPP5
HSPC	0.747856388214801	-0.197939377611909	77	118	1	PIGH
HSPC	0.747856388214801	-0.197939377611909	77	118	1	SIPA1L1
HSPC	0.747856388214801	-0.197939377611909	77	118	1	ISCA2
HSPC	0.747856388214801	-0.197939377611909	77	118	1	AL691403.1
HSPC	0.747856388214801	-0.197939377611909	77	118	1	ITPK1
HSPC	0.747856388214801	-0.197939377611909	77	118	1	VRK1
HSPC	0.747856388214801	-0.197939377611909	77	118	1	EVL
HSPC	0.747856388214801	-0.197939377611909	77	118	1	FAM30A
HSPC	0.747856388214801	-0.197939377611909	77	118	1	GOLGA8A
HSPC	0.747856388214801	-0.197939377611909	77	118	1	AC021231.1
HSPC	0.747856388214801	-0.197939377611909	77	118	1	VPS39
HSPC	0.747856388214801	-0.197939377611909	77	118	1	AC018362.1
HSPC	0.747856388214801	-0.197939377611909	77	118	1	EIF3J-DT
HSPC	0.747856388214801	-0.197939377611909	77	118	1	MYEF2
HSPC	0.747856388214801	-0.197939377611909	77	118	1	CEP152
HSPC	0.747856388214801	-0.197939377611909	77	118	1	PIGB
HSPC	0.747856388214801	-0.197939377611909	77	118	1	RORA
HSPC	0.747856388214801	-0.197939377611909	77	118	1	SNX1
HSPC	0.747856388214801	-0.197939377611909	77	118	1	AC100830.1
HSPC	0.747856388214801	-0.197939377611909	77	118	1	SIN3A
HSPC	0.747856388214801	-0.197939377611909	77	118	1	ETFA
HSPC	0.747856388214801	-0.197939377611909	77	118	1	AP3S2
HSPC	0.747856388214801	-0.197939377611909	77	118	1	LRRC28
HSPC	0.747856388214801	-0.197939377611909	77	118	1	MPG
HSPC	0.747856388214801	-0.197939377611909	77	118	1	FAM234A
HSPC	0.747856388214801	-0.197939377611909	77	118	1	MRPL28
HSPC	0.747856388214801	-0.197939377611909	77	118	1	ANTKMT
HSPC	0.747856388214801	-0.197939377611909	77	118	1	CRAMP1
HSPC	0.747856388214801	-0.197939377611909	77	118	1	SPSB3
HSPC	0.747856388214801	-0.197939377611909	77	118	1	ZNF263
HSPC	0.747856388214801	-0.197939377611909	77	118	1	MGRN1
HSPC	0.747856388214801	-0.197939377611909	77	118	1	LITAF
HSPC	0.747856388214801	-0.197939377611909	77	118	1	SNX29
HSPC	0.747856388214801	-0.197939377611909	77	118	1	PARN
HSPC	0.747856388214801	-0.197939377611909	77	118	1	RRN3
HSPC	0.747856388214801	-0.197939377611909	77	118	1	COQ7
HSPC	0.747856388214801	-0.197939377611909	77	118	1	ARHGAP17
HSPC	0.747856388214801	-0.197939377611909	77	118	1	SPNS1
HSPC	0.747856388214801	-0.197939377611909	77	118	1	AC009093.2
HSPC	0.747856388214801	-0.197939377611909	77	118	1	C16orf54
HSPC	0.747856388214801	-0.197939377611909	77	118	1	CORO1A
HSPC	0.747856388214801	-0.197939377611909	77	118	1	DCTPP1
HSPC	0.747856388214801	-0.197939377611909	77	118	1	VKORC1
HSPC	0.747856388214801	-0.197939377611909	77	118	1	VPS35
HSPC	0.747856388214801	-0.197939377611909	77	118	1	NUDT21
HSPC	0.747856388214801	-0.197939377611909	77	118	1	HERPUD1
HSPC	0.747856388214801	-0.197939377611909	77	118	1	ARL2BP
HSPC	0.747856388214801	-0.197939377611909	77	118	1	AC009061.2
HSPC	0.747856388214801	-0.197939377611909	77	118	1	CTCF
HSPC	0.747856388214801	-0.197939377611909	77	118	1	PSMD7
HSPC	0.747856388214801	-0.197939377611909	77	118	1	BANP
HSPC	0.747856388214801	-0.197939377611909	77	118	1	TP53
HSPC	0.747856388214801	-0.197939377611909	77	118	1	KDM6B
HSPC	0.747856388214801	-0.197939377611909	77	118	1	COX10
HSPC	0.747856388214801	-0.197939377611909	77	118	1	AKAP10
HSPC	0.747856388214801	-0.197939377611909	77	118	1	MTRNR2L1
HSPC	0.747856388214801	-0.197939377611909	77	118	1	UTP6
HSPC	0.747856388214801	-0.197939377611909	77	118	1	C17orf75
HSPC	0.747856388214801	-0.197939377611909	77	118	1	CCL5
HSPC	0.747856388214801	-0.197939377611909	77	118	1	JUP
HSPC	0.747856388214801	-0.197939377611909	77	118	1	CAVIN1
HSPC	0.747856388214801	-0.197939377611909	77	118	1	NBR2
HSPC	0.747856388214801	-0.197939377611909	77	118	1	AC060780.1
HSPC	0.747856388214801	-0.197939377611909	77	118	1	NBR1
HSPC	0.747856388214801	-0.197939377611909	77	118	1	GRN
HSPC	0.747856388214801	-0.197939377611909	77	118	1	NMT1
HSPC	0.747856388214801	-0.197939377611909	77	118	1	LRRC37A3
HSPC	0.747856388214801	-0.197939377611909	77	118	1	SLC9A3R1
HSPC	0.747856388214801	-0.197939377611909	77	118	1	NUP85
HSPC	0.747856388214801	-0.197939377611909	77	118	1	TSEN54
HSPC	0.747856388214801	-0.197939377611909	77	118	1	UNK
HSPC	0.747856388214801	-0.197939377611909	77	118	1	EXOC7
HSPC	0.747856388214801	-0.197939377611909	77	118	1	SNHG16
HSPC	0.747856388214801	-0.197939377611909	77	118	1	METTL23
HSPC	0.747856388214801	-0.197939377611909	77	118	1	SYNGR2
HSPC	0.747856388214801	-0.197939377611909	77	118	1	RNF213
HSPC	0.747856388214801	-0.197939377611909	77	118	1	ARL 16,00
HSPC	0.747856388214801	-0.197939377611909	77	118	1	MCRIP1
HSPC	0.747856388214801	-0.197939377611909	77	118	1	P4HB
HSPC	0.747856388214801	-0.197939377611909	77	118	1	RFNG
HSPC	0.747856388214801	-0.197939377611909	77	118	1	TAF4B
HSPC	0.747856388214801	-0.197939377611909	77	118	1	ZNF397
HSPC	0.747856388214801	-0.197939377611909	77	118	1	MBD2
HSPC	0.747856388214801	-0.197939377611909	77	118	1	VPS4B
HSPC	0.747856388214801	-0.197939377611909	77	118	1	TMX3
HSPC	0.747856388214801	-0.197939377611909	77	118	1	BSG
HSPC	0.747856388214801	-0.197939377611909	77	118	1	NDUFS7
HSPC	0.747856388214801	-0.197939377611909	77	118	1	MBD3
HSPC	0.747856388214801	-0.197939377611909	77	118	1	MOB3A
HSPC	0.747856388214801	-0.197939377611909	77	118	1	AP3D1
HSPC	0.747856388214801	-0.197939377611909	77	118	1	SH3GL1
HSPC	0.747856388214801	-0.197939377611909	77	118	1	UBXN6
HSPC	0.747856388214801	-0.197939377611909	77	118	1	MYDGF
HSPC	0.747856388214801	-0.197939377611909	77	118	1	PRAM1
HSPC	0.747856388214801	-0.197939377611909	77	118	1	ZNF559
HSPC	0.747856388214801	-0.197939377611909	77	118	1	MRPL4
HSPC	0.747856388214801	-0.197939377611909	77	118	1	TIMM29
HSPC	0.747856388214801	-0.197939377611909	77	118	1	ADGRL1
HSPC	0.747856388214801	-0.197939377611909	77	118	1	PGLS
HSPC	0.747856388214801	-0.197939377611909	77	118	1	JAK3
HSPC	0.747856388214801	-0.197939377611909	77	118	1	ZNF714
HSPC	0.747856388214801	-0.197939377611909	77	118	1	LINC00662
HSPC	0.747856388214801	-0.197939377611909	77	118	1	ZNF30
HSPC	0.747856388214801	-0.197939377611909	77	118	1	TYROBP
HSPC	0.747856388214801	-0.197939377611909	77	118	1	ZNF571
HSPC	0.747856388214801	-0.197939377611909	77	118	1	SPINT2
HSPC	0.747856388214801	-0.197939377611909	77	118	1	LTBP4
HSPC	0.747856388214801	-0.197939377611909	77	118	1	ARHGEF1
HSPC	0.747856388214801	-0.197939377611909	77	118	1	ERF
HSPC	0.747856388214801	-0.197939377611909	77	118	1	KCNN4
HSPC	0.747856388214801	-0.197939377611909	77	118	1	CLASRP
HSPC	0.747856388214801	-0.197939377611909	77	118	1	SNRPD2
HSPC	0.747856388214801	-0.197939377611909	77	118	1	ZC3H4
HSPC	0.747856388214801	-0.197939377611909	77	118	1	NUCB1
HSPC	0.747856388214801	-0.197939377611909	77	118	1	C19orf48
HSPC	0.747856388214801	-0.197939377611909	77	118	1	HSPBP1
HSPC	0.747856388214801	-0.197939377611909	77	118	1	ZNF586
HSPC	0.747856388214801	-0.197939377611909	77	118	1	ZSCAN18
HSPC	0.747856388214801	-0.197939377611909	77	118	1	ZNF274
HSPC	0.747856388214801	-0.197939377611909	77	118	1	ERVK3-1
HSPC	0.747856388214801	-0.197939377611909	77	118	1	SEC23B
HSPC	0.747856388214801	-0.197939377611909	77	118	1	CRNKL1
HSPC	0.747856388214801	-0.197939377611909	77	118	1	CST3
HSPC	0.747856388214801	-0.197939377611909	77	118	1	BCL2L1
HSPC	0.747856388214801	-0.197939377611909	77	118	1	AL031668.1
HSPC	0.747856388214801	-0.197939377611909	77	118	1	SNHG17
HSPC	0.747856388214801	-0.197939377611909	77	118	1	PKIG
HSPC	0.747856388214801	-0.197939377611909	77	118	1	ARFGEF2
HSPC	0.747856388214801	-0.197939377611909	77	118	1	DIDO1
HSPC	0.747856388214801	-0.197939377611909	77	118	1	YTHDF1
HSPC	0.747856388214801	-0.197939377611909	77	118	1	CYYR1
HSPC	0.747856388214801	-0.197939377611909	77	118	1	LTN1
HSPC	0.747856388214801	-0.197939377611909	77	118	1	USP16
HSPC	0.747856388214801	-0.197939377611909	77	118	1	CCT8
HSPC	0.747856388214801	-0.197939377611909	77	118	1	EVA1C
HSPC	0.747856388214801	-0.197939377611909	77	118	1	HLCS
HSPC	0.747856388214801	-0.197939377611909	77	118	1	NDUFV3
HSPC	0.747856388214801	-0.197939377611909	77	118	1	SMARCB1
HSPC	0.747856388214801	-0.197939377611909	77	118	1	ZNRF3
HSPC	0.747856388214801	-0.197939377611909	77	118	1	PISD
HSPC	0.747856388214801	-0.197939377611909	77	118	1	YWHAH
HSPC	0.747856388214801	-0.197939377611909	77	118	1	NCF4
HSPC	0.747856388214801	-0.197939377611909	77	118	1	AL021707.1
HSPC	0.747856388214801	-0.197939377611909	77	118	1	MRTFA
HSPC	0.747856388214801	-0.197939377611909	77	118	1	SMDT1
HSPC	0.747856388214801	-0.197939377611909	77	118	1	GTPBP6
HSPC	0.747856388214801	-0.197939377611909	77	118	1	KDM5C
HSPC	0.747856388214801	-0.197939377611909	77	118	1	UBQLN2
HSPC	0.747856388214801	-0.197939377611909	77	118	1	MTMR8
HSPC	0.747856388214801	-0.197939377611909	77	118	1	CHIC1
HSPC	0.747856388214801	-0.197939377611909	77	118	1	MAGT1
HSPC	0.747856388214801	-0.197939377611909	77	118	1	COX7B
HSPC	0.747856388214801	-0.197939377611909	77	118	1	MORF4L2
HSPC	0.747856388214801	-0.197939377611909	77	118	1	RBM41
HSPC	0.747856388214801	-0.197939377611909	77	118	1	SLC25A5
HSPC	0.747856388214801	-0.197939377611909	77	118	1	UPF3B
HSPC	0.747856388214801	-0.197939377611909	77	118	1	NKAP
HSPC	0.747856388214801	-0.197939377611909	77	118	1	ZNF75D
HSPC	0.747856388214801	-0.197939377611909	77	118	1	CRISPLD1
HSPC	0.747856388214801	-0.197939377611909	77	118	1	SLC8A3
HSPC	0.749668334676909	0.802060622388091	154	118	1	EDARADD
HSPC	0.749668334676909	0.802060622388091	154	118	1	SPOPL
HSPC	0.749668334676909	0.802060622388091	154	118	1	SPATS2L
HSPC	0.749668334676909	0.802060622388091	154	118	1	TBCA
HSPC	0.749668334676909	0.802060622388091	154	118	1	RALA
HSPC	0.749668334676909	0.802060622388091	154	118	1	CCDC146
HSPC	0.749668334676909	112398871727545	154	118	1	ACTR3C
HSPC	0.749668334676909	0.802060622388091	154	118	1	LYPLA1
HSPC	0.749668334676909	0.802060622388091	154	118	1	CAAP1
HSPC	0.749668334676909	0.802060622388091	154	118	1	NAA35
HSPC	0.749668334676909	0.802060622388091	154	118	1	MS4A4A
HSPC	0.749668334676909	0.802060622388091	154	118	1	DRAP1
HSPC	0.749668334676909	0.802060622388091	154	118	1	FLI1
HSPC	0.749668334676909	0.802060622388091	154	118	1	C12orf57
HSPC	0.749668334676909	0.802060622388091	154	118	1	DNAJC3
HSPC	0.749668334676909	0.802060622388091	154	118	1	EIF5
HSPC	0.749668334676909	0.802060622388091	154	118	1	TUBGCP5
HSPC	0.749668334676909	0.802060622388091	154	118	1	VMP1
HSPC	0.749668334676909	0.802060622388091	154	118	1	YES1
HSPC	0.749668334676909	0.802060622388091	154	118	1	CAPNS1
HSPC	0.749668334676909	0.802060622388091	154	118	1	ZNF420
HSPC	0.749668334676909	0.802060622388091	154	118	1	PIGU
HSPC	0.749668334676909	0.802060622388091	154	118	1	BCR
HSPC	0.749668334676909	226149224102539	154	118	1	TPSAB1
HSPC	0.754193136880884	0.217098121666935	538	471	1	PKN2
HSPC	0.754193136880884	0.217098121666935	538	471	1	PRSS57
HSPC	0.755895317144333	-0.265053573470446	385	412	1	PDS5B
HSPC	0.758662611672305	0.1728983177564	846	824	1	RPS24
HSPC	0.758828500283835	0.387023123109247	385	529	1	GAS5
HSPC	0.758828500283835	-0.612976876890753	462	471	1	ELOVL5
HSPC	0.758828500283835	0.387023123109247	462	471	1	ZNF292
HSPC	0.762661451031684	-0.487445994806894	308	353	1	ZCCHC7
HSPC	0.763521928912851	0.512554005193106	538	529	1	PCCA
HSPC	0.76401978963888	0.512554005193106	462	471	1	GMDS-DT
HSPC	0.764070952926016	0.123988717275453	231	176	1	MAN1A2
HSPC	0.764070952926016	0.123988717275453	231	176	1	GORASP2
HSPC	0.765109622676319	0.123988717275453	308	235	1	TARBP1
HSPC	0.765109622676319	0.123988717275453	308	235	1	DUSP1
HSPC	0.765109622676319	0.123988717275453	308	235	1	HLA-E
HSPC	0.765109622676319	0.123988717275453	308	235	1	DNAJB6
HSPC	0.765109622676319	0.123988717275453	308	235	1	STRBP
HSPC	0.765109622676319	0.123988717275453	308	235	1	WAC
HSPC	0.765109622676319	0.123988717275453	308	235	1	NAP1L4
HSPC	0.765109622676319	0.123988717275453	308	235	1	FAR1
HSPC	0.765109622676319	0.123988717275453	308	235	1	PFN1
HSPC	0.765109622676319	0.123988717275453	308	235	1	RBMX
HSPC	0.765641289346923	0.579668201051643	385	353	1	TM7SF3
HSPC	0.766632804599637	-0.127550049720511	308	235	1	MEF2A
HSPC	0.766632804599637	0.164630701772799	308	235	1	SRSF2
HSPC	0.769400012186716	-0.934904971778115	385	353	1	BCAS3
HSPC	0.774682127053846	0.387023123109247	462	412	1	NR3C1
HSPC	0.778407886567813	-0.44305187544844	692	765	1	TAFA2
HSPC	0.78050946553946	0.223524390826368	769	706	1	RPL27A
HSPC	0.783036576333277	0.846454741746544	308	353	1	NF1
HSPC	0.785973703321903	-0.153545258253455	538	588	1	HLA-B
HSPC	0.786703316085024	0.486558796660162	538	529	1	NCOA1
HSPC	0.78673449550717	0.164630701772799	231	294	1	LPP
HSPC	0.78673449550717	0.164630701772799	231	294	1	SYK
HSPC	0.787254200129034	0.217098121666935	385	353	1	TUBA1A
HSPC	0.787443258945904	0.579668201051643	154	235	1	TTN
HSPC	0.790085716699829	-0.127550049720511	462	353	1	RIF1
HSPC	0.790085716699829	-0.127550049720511	462	353	1	PLAGL1
HSPC	0.791584840008979	0.20259855197182	846	765	1	RPL7
HSPC	0.796327571497787	-0.835369298227201	154	176	1	XPR1
HSPC	0.796327571497787	-0.835369298227201	154	176	1	ATL2
HSPC	0.796327571497787	-0.612976876890753	154	176	1	STK39
HSPC	0.796327571497787	-119793937761191	154	176	1	RASA2
HSPC	0.796327571497787	-0.835369298227201	154	176	1	G3BP2
HSPC	0.796327571497787	-0.612976876890753	154	176	1	ELL2
HSPC	0.796327571497787	-0.835369298227201	154	176	1	HDAC9
HSPC	0.796600806524235	-0.197939377611909	538	529	1	FNIP1
HSPC	0.79675342714635	0.194378045166851	769	765	1	SSBP2
HSPC	0.798339704256681	0.131766067867173	769	882	1	MSI2
HSPC	0.79904788592803	-0.782901878333065	231	235	1	CD109
HSPC	0.79904788592803	-0.782901878333065	231	235	1	TAB2
HSPC	0.804174305265775	0.474485964359587	538	529	1	RFX7
HSPC	0.804185926574776	0.387023123109247	154	118	1	RAB28
HSPC	0.804185926574776	0.387023123109247	154	118	1	HOXA9
HSPC	0.804185926574776	0.387023123109247	154	118	1	KLF12
HSPC	0.804247030715759	0.387023123109247	154	118	1	PEX14
HSPC	0.804247030715759	0.387023123109247	154	118	1	TARDBP
HSPC	0.804247030715759	0.387023123109247	154	118	1	CLCN6
HSPC	0.804247030715759	0.387023123109247	154	118	1	DDOST
HSPC	0.804247030715759	0.387023123109247	154	118	1	AL031428.1
HSPC	0.804247030715759	0.387023123109247	154	118	1	PTP4A2
HSPC	0.804247030715759	0.387023123109247	154	118	1	HDAC1
HSPC	0.804247030715759	0.387023123109247	154	118	1	RBBP4
HSPC	0.804247030715759	0.387023123109247	154	118	1	INPP5B
HSPC	0.804247030715759	0.387023123109247	154	118	1	AL139260.1
HSPC	0.804247030715759	0.387023123109247	154	118	1	JUN
HSPC	0.804247030715759	0.387023123109247	154	118	1	RPF1
HSPC	0.804247030715759	0.387023123109247	154	118	1	LRRC8D
HSPC	0.804247030715759	0.387023123109247	154	118	1	TMED5
HSPC	0.804247030715759	0.387023123109247	154	118	1	PRPF38B
HSPC	0.804247030715759	0.387023123109247	154	118	1	AKNAD1
HSPC	0.804247030715759	0.387023123109247	154	118	1	GNAI3
HSPC	0.804247030715759	0.387023123109247	154	118	1	EDEM3
HSPC	0.804247030715759	0.387023123109247	154	118	1	SNRPE
HSPC	0.804247030715759	0.387023123109247	154	118	1	RCOR3
HSPC	0.804247030715759	0.387023123109247	154	118	1	PACC1
HSPC	0.804247030715759	0.387023123109247	154	118	1	MTR
HSPC	0.804247030715759	0.387023123109247	154	118	1	AL645465.1
HSPC	0.804247030715759	0.387023123109247	154	118	1	SH3YL1
HSPC	0.804247030715759	0.387023123109247	154	118	1	ROCK2
HSPC	0.804247030715759	0.387023123109247	154	118	1	SMC6
HSPC	0.804247030715759	0.387023123109247	154	118	1	ADCY3
HSPC	0.804247030715759	0.387023123109247	154	118	1	IFT172
HSPC	0.804247030715759	0.387023123109247	154	118	1	CEBPZ
HSPC	0.804247030715759	0.387023123109247	154	118	1	HNRNPLL
HSPC	0.804247030715759	0.387023123109247	154	118	1	ANXA4
HSPC	0.804247030715759	0.387023123109247	154	118	1	TET3
HSPC	0.804247030715759	0.387023123109247	154	118	1	TGOLN2
HSPC	0.804247030715759	0.387023123109247	154	118	1	CAPG
HSPC	0.804247030715759	0.387023123109247	154	118	1	VAMP8
HSPC	0.804247030715759	0.387023123109247	154	118	1	CHMP3
HSPC	0.804247030715759	0.387023123109247	154	118	1	RNF103
HSPC	0.804247030715759	0.387023123109247	154	118	1	TANK
HSPC	0.804247030715759	0.387023123109247	154	118	1	MTX2
HSPC	0.804247030715759	0.387023123109247	154	118	1	CCDC141
HSPC	0.804247030715759	0.387023123109247	154	118	1	DNAJC10
HSPC	0.804247030715759	0.387023123109247	154	118	1	ZC3H15
HSPC	0.804247030715759	0.387023123109247	154	118	1	BZW1
HSPC	0.804247030715759	0.387023123109247	154	118	1	CASP10
HSPC	0.804247030715759	0.387023123109247	154	118	1	USP37
HSPC	0.804247030715759	0.387023123109247	154	118	1	ITM2C
HSPC	0.804247030715759	0.387023123109247	154	118	1	UBP1
HSPC	0.804247030715759	0.387023123109247	154	118	1	EPM2AIP1
HSPC	0.804247030715759	0.387023123109247	154	118	1	TMA7
HSPC	0.804247030715759	0.387023123109247	154	118	1	TWF2
HSPC	0.804247030715759	0.387023123109247	154	118	1	CACNA1D
HSPC	0.804247030715759	0.387023123109247	154	118	1	TOMM70
HSPC	0.804247030715759	0.387023123109247	154	118	1	NEK11
HSPC	0.804247030715759	0.387023123109247	154	118	1	PLOD2
HSPC	0.804247030715759	0.387023123109247	154	118	1	TSC22D2
HSPC	0.804247030715759	0.387023123109247	154	118	1	ATP13A3
HSPC	0.804247030715759	0.387023123109247	154	118	1	UBXN7
HSPC	0.804247030715759	0.387023123109247	154	118	1	LRCH3
HSPC	0.804247030715759	0.387023123109247	154	118	1	PCGF3
HSPC	0.804247030715759	0.387023123109247	154	118	1	LYAR
HSPC	0.804247030715759	0.387023123109247	154	118	1	ADGRA3
HSPC	0.804247030715759	0.387023123109247	154	118	1	NFXL1
HSPC	0.804247030715759	0.387023123109247	154	118	1	PPM1K
HSPC	0.804247030715759	0.387023123109247	154	118	1	NFKB1
HSPC	0.804247030715759	0.387023123109247	154	118	1	CASP6
HSPC	0.804247030715759	0.387023123109247	154	118	1	TENT4A
HSPC	0.804247030715759	0.387023123109247	154	118	1	HMGCR
HSPC	0.804247030715759	0.387023123109247	154	118	1	SCAMP1
HSPC	0.804247030715759	0.387023123109247	154	118	1	LINC01184
HSPC	0.804247030715759	0.387023123109247	154	118	1	KIF3A
HSPC	0.804247030715759	0.387023123109247	154	118	1	HMGXB3
HSPC	0.804247030715759	0.387023123109247	154	118	1	RUFY1
HSPC	0.804247030715759	0.387023123109247	154	118	1	TBC1D9B
HSPC	0.804247030715759	0.387023123109247	154	118	1	TMEM14C
HSPC	0.804247030715759	0.387023123109247	154	118	1	TMEM14B
HSPC	0.804247030715759	0.387023123109247	154	118	1	VARS
HSPC	0.804247030715759	0.387023123109247	154	118	1	SRPK1
HSPC	0.804247030715759	0.387023123109247	154	118	1	ZBTB24
HSPC	0.804247030715759	0.387023123109247	154	118	1	DSE
HSPC	0.804247030715759	0.387023123109247	154	118	1	RNF217-AS1
HSPC	0.804247030715759	0.387023123109247	154	118	1	CITED2
HSPC	0.804247030715759	0.387023123109247	154	118	1	EPM2A
HSPC	0.804247030715759	0.387023123109247	154	118	1	PPIL4
HSPC	0.804247030715759	0.387023123109247	154	118	1	GTF2H5
HSPC	0.804247030715759	0.387023123109247	154	118	1	TMEM181
HSPC	0.804247030715759	0.387023123109247	154	118	1	ERMARD
HSPC	0.804247030715759	0.387023123109247	154	118	1	PSMA2
HSPC	0.804247030715759	0.387023123109247	154	118	1	PURB
HSPC	0.804247030715759	0.387023123109247	154	118	1	NIPSNAP2
HSPC	0.804247030715759	0.387023123109247	154	118	1	TPST1
HSPC	0.804247030715759	0.387023123109247	154	118	1	RSBN1L
HSPC	0.804247030715759	0.387023123109247	154	118	1	SEM1
HSPC	0.804247030715759	0.387023123109247	154	118	1	ARPC1A
HSPC	0.804247030715759	0.387023123109247	154	118	1	ZNF789
HSPC	0.804247030715759	0.387023123109247	154	118	1	POLR2J3
HSPC	0.804247030715759	0.387023123109247	154	118	1	ORC5
HSPC	0.804247030715759	0.387023123109247	154	118	1	ATP6V1F
HSPC	0.804247030715759	0.387023123109247	154	118	1	CASP2
HSPC	0.804247030715759	0.387023123109247	154	118	1	EZH2
HSPC	0.804247030715759	0.387023123109247	154	118	1	RHEB
HSPC	0.804247030715759	0.387023123109247	154	118	1	KIF13B
HSPC	0.804247030715759	0.387023123109247	154	118	1	ASH2L
HSPC	0.804247030715759	0.387023123109247	154	118	1	VIRMA
HSPC	0.804247030715759	0.387023123109247	154	118	1	NUDCD1
HSPC	0.804247030715759	0.387023123109247	154	118	1	PVT1
HSPC	0.804247030715759	0.387023123109247	154	118	1	LY6E
HSPC	0.804247030715759	0.387023123109247	154	118	1	VPS28
HSPC	0.804247030715759	0.387023123109247	154	118	1	PLAA
HSPC	0.804247030715759	0.387023123109247	154	118	1	DNAJA1
HSPC	0.804247030715759	0.387023123109247	154	118	1	CBWD5
HSPC	0.804247030715759	0.387023123109247	154	118	1	ABHD17B
HSPC	0.804247030715759	0.387023123109247	154	118	1	ZFAND5
HSPC	0.804247030715759	0.387023123109247	154	118	1	SPTLC1
HSPC	0.804247030715759	0.387023123109247	154	118	1	SNX30
HSPC	0.804247030715759	0.387023123109247	154	118	1	FBXW2
HSPC	0.804247030715759	0.387023123109247	154	118	1	RBM18
HSPC	0.804247030715759	0.387023123109247	154	118	1	ODF2
HSPC	0.804247030715759	0.387023123109247	154	118	1	DPP7
HSPC	0.804247030715759	0.387023123109247	154	118	1	PITRM1
HSPC	0.804247030715759	0.387023123109247	154	118	1	NSUN6
HSPC	0.804247030715759	0.387023123109247	154	118	1	BMS1
HSPC	0.804247030715759	0.387023123109247	154	118	1	TFAM
HSPC	0.804247030715759	0.387023123109247	154	118	1	ANXA7
HSPC	0.804247030715759	0.387023123109247	154	118	1	VDAC2
HSPC	0.804247030715759	0.387023123109247	154	118	1	LINC00863
HSPC	0.804247030715759	0.387023123109247	154	118	1	IDE
HSPC	0.804247030715759	0.387023123109247	154	118	1	PDLIM1
HSPC	0.804247030715759	0.387023123109247	154	118	1	ACSL5
HSPC	0.804247030715759	0.387023123109247	154	118	1	AL731577.2
HSPC	0.804247030715759	0.387023123109247	154	118	1	PPP2R2D
HSPC	0.804247030715759	0.387023123109247	154	118	1	RNH1
HSPC	0.804247030715759	0.387023123109247	154	118	1	SWAP70
HSPC	0.804247030715759	0.387023123109247	154	118	1	IMMP1L
HSPC	0.804247030715759	0.387023123109247	154	118	1	HIPK3
HSPC	0.804247030715759	0.387023123109247	154	118	1	DNAJC4
HSPC	0.804247030715759	0.387023123109247	154	118	1	SF3B2
HSPC	0.804247030715759	0.387023123109247	154	118	1	C11orf80
HSPC	0.804247030715759	0.387023123109247	154	118	1	XRRA1
HSPC	0.804247030715759	0.387023123109247	154	118	1	ARRB1
HSPC	0.804247030715759	0.387023123109247	154	118	1	THAP12
HSPC	0.804247030715759	0.387023123109247	154	118	1	EMSY
HSPC	0.804247030715759	0.387023123109247	154	118	1	OAF
HSPC	0.804247030715759	0.387023123109247	154	118	1	STT3A
HSPC	0.804247030715759	0.387023123109247	154	118	1	STK38L
HSPC	0.804247030715759	0.387023123109247	154	118	1	KLHL42
HSPC	0.804247030715759	0.387023123109247	154	118	1	AC090630.1
HSPC	0.804247030715759	0.387023123109247	154	118	1	PRKAG1
HSPC	0.804247030715759	0.387023123109247	154	118	1	SPATS2
HSPC	0.804247030715759	0.387023123109247	154	118	1	SMARCC2
HSPC	0.804247030715759	0.387023123109247	154	118	1	SLC16A7
HSPC	0.804247030715759	0.387023123109247	154	118	1	POC1B
HSPC	0.804247030715759	0.387023123109247	154	118	1	CLIP1
HSPC	0.804247030715759	0.387023123109247	154	118	1	N4BP2L1
HSPC	0.804247030715759	0.387023123109247	154	118	1	RFC3
HSPC	0.804247030715759	0.387023123109247	154	118	1	DNAJC15
HSPC	0.804247030715759	0.387023123109247	154	118	1	UCHL3
HSPC	0.804247030715759	0.387023123109247	154	118	1	IPO5
HSPC	0.804247030715759	0.387023123109247	154	118	1	TM9SF2
HSPC	0.804247030715759	0.387023123109247	154	118	1	CHD8
HSPC	0.804247030715759	0.387023123109247	154	118	1	ACIN1
HSPC	0.804247030715759	0.387023123109247	154	118	1	NEDD8
HSPC	0.804247030715759	0.387023123109247	154	118	1	TMX1
HSPC	0.804247030715759	0.387023123109247	154	118	1	DDHD1
HSPC	0.804247030715759	0.387023123109247	154	118	1	TMED10
HSPC	0.804247030715759	0.387023123109247	154	118	1	PAPOLA
HSPC	0.804247030715759	0.387023123109247	154	118	1	SLC27A2
HSPC	0.804247030715759	0.387023123109247	154	118	1	APH1B
HSPC	0.804247030715759	0.387023123109247	154	118	1	DPP8
HSPC	0.804247030715759	0.387023123109247	154	118	1	ARID3B
HSPC	0.804247030715759	0.387023123109247	154	118	1	COX5A
HSPC	0.804247030715759	0.387023123109247	154	118	1	MRPS11
HSPC	0.804247030715759	0.387023123109247	154	118	1	POLG
HSPC	0.804247030715759	0.387023123109247	154	118	1	FES
HSPC	0.804247030715759	0.387023123109247	154	118	1	TSC2
HSPC	0.804247030715759	0.387023123109247	154	118	1	LCMT1
HSPC	0.804247030715759	0.387023123109247	154	118	1	DYNC1LI2
HSPC	0.804247030715759	0.387023123109247	154	118	1	TERF2
HSPC	0.804247030715759	0.387023123109247	154	118	1	TERF2IP
HSPC	0.804247030715759	0.387023123109247	154	118	1	USP10
HSPC	0.804247030715759	0.387023123109247	154	118	1	APRT
HSPC	0.804247030715759	0.387023123109247	154	118	1	EMC6
HSPC	0.804247030715759	0.387023123109247	154	118	1	XAF1
HSPC	0.804247030715759	0.387023123109247	154	118	1	COPS3
HSPC	0.804247030715759	0.387023123109247	154	118	1	SLFN5
HSPC	0.804247030715759	0.387023123109247	154	118	1	CDK12
HSPC	0.804247030715759	0.387023123109247	154	118	1	AC008105.3
HSPC	0.804247030715759	0.387023123109247	154	118	1	COX11
HSPC	0.804247030715759	0.387023123109247	154	118	1	PCTP
HSPC	0.804247030715759	0.387023123109247	154	118	1	SRSF1
HSPC	0.804247030715759	0.387023123109247	154	118	1	SAP30BP
HSPC	0.804247030715759	0.387023123109247	154	118	1	MAFG
HSPC	0.804247030715759	0.387023123109247	154	118	1	DCXR
HSPC	0.804247030715759	0.387023123109247	154	118	1	PPP4R1
HSPC	0.804247030715759	0.387023123109247	154	118	1	MPPE1
HSPC	0.804247030715759	0.387023123109247	154	118	1	ELP2
HSPC	0.804247030715759	0.387023123109247	154	118	1	TPGS2
HSPC	0.804247030715759	0.387023123109247	154	118	1	PIAS2
HSPC	0.804247030715759	0.387023123109247	154	118	1	TXNL1
HSPC	0.804247030715759	0.387023123109247	154	118	1	WDR7
HSPC	0.804247030715759	0.387023123109247	154	118	1	TCF3
HSPC	0.804247030715759	0.387023123109247	154	118	1	RAB11B
HSPC	0.804247030715759	0.387023123109247	154	118	1	MYO1F
HSPC	0.804247030715759	0.387023123109247	154	118	1	TMED1
HSPC	0.804247030715759	0.387023123109247	154	118	1	ZNF700
HSPC	0.804247030715759	0.387023123109247	154	118	1	NDUFA13
HSPC	0.804247030715759	0.387023123109247	154	118	1	ZNF506
HSPC	0.804247030715759	0.387023123109247	154	118	1	ZNF566
HSPC	0.804247030715759	0.387023123109247	154	118	1	HNRNPL
HSPC	0.804247030715759	0.387023123109247	154	118	1	PCED1A
HSPC	0.804247030715759	0.387023123109247	154	118	1	NCOA6
HSPC	0.804247030715759	0.387023123109247	154	118	1	RPN2
HSPC	0.804247030715759	0.387023123109247	154	118	1	ABCG1
HSPC	0.804247030715759	0.387023123109247	154	118	1	HPS4
HSPC	0.804247030715759	0.387023123109247	154	118	1	TTC28-AS1
HSPC	0.804247030715759	0.387023123109247	154	118	1	H1F0
HSPC	0.804247030715759	0.387023123109247	154	118	1	SYAP1
HSPC	0.804247030715759	0.387023123109247	154	118	1	RBBP7
HSPC	0.804247030715759	0.387023123109247	154	118	1	SCML2
HSPC	0.804247030715759	0.387023123109247	154	118	1	MED14
HSPC	0.804247030715759	0.387023123109247	154	118	1	RBM10
HSPC	0.804247030715759	0.387023123109247	154	118	1	ALG13-AS1
HSPC	0.804247030715759	0.387023123109247	154	118	1	GLOD5
HSPC	0.804247030715759	0.387023123109247	154	118	1	GATA1
HSPC	0.806485021287587	0.387023123109247	615	588	1	GLS
HSPC	0.806912508386045	0.917537839808027	385	353	1	COL24A1
HSPC	0.807227669268234	-0.197939377611909	385	412	1	SFPQ
HSPC	0.807227669268234	-0.197939377611909	385	412	1	WRN
HSPC	0.80940062982065	0.802060622388091	77	118	1	CSF3R
HSPC	0.80940062982065	0.802060622388091	77	118	1	WARS2
HSPC	0.80940062982065	0.387023123109247	77	118	1	ARAP2
HSPC	0.80940062982065	0.387023123109247	77	118	1	MRPL1
HSPC	0.80940062982065	0.387023123109247	77	118	1	HPGD
HSPC	0.80940062982065	0.387023123109247	77	118	1	NNT
HSPC	0.80940062982065	0.387023123109247	77	118	1	CYFIP2
HSPC	0.80940062982065	0.387023123109247	77	118	1	CCM2
HSPC	0.80940062982065	0.387023123109247	77	118	1	PROSER2
HSPC	0.80940062982065	0.387023123109247	77	118	1	CCSER2
HSPC	0.80940062982065	0.387023123109247	77	118	1	GTF2H1
HSPC	0.80940062982065	0.387023123109247	77	118	1	CD69
HSPC	0.80940062982065	0.387023123109247	77	118	1	HELB
HSPC	0.80940062982065	0.387023123109247	77	118	1	EFCAB11
HSPC	0.80940062982065	0.387023123109247	77	118	1	MYO5A
HSPC	0.80940062982065	0.387023123109247	77	118	1	PSMG2
HSPC	0.80940062982065	0.387023123109247	77	118	1	UBL5
HSPC	0.80940062982065	0.387023123109247	77	118	1	ZNF577
HSPC	0.80940062982065	0.387023123109247	77	118	1	SNAP29
HSPC	0.809816523274712	-0.197939377611909	231	176	1	KLHL20
HSPC	0.809816523274712	-0.197939377611909	231	176	1	CCDC66
HSPC	0.809816523274712	-0.197939377611909	231	176	1	SETX
HSPC	0.809816523274712	-0.197939377611909	231	176	1	GPATCH8
HSPC	0.815193801587432	0.123988717275454	462	412	1	KLF6
HSPC	0.817078451340179	0.194378045166851	462	412	1	USP6NL
HSPC	0.827980078226798	0.123988717275453	231	294	1	ZNF148
HSPC	0.827980078226798	0.123988717275453	231	294	1	NSD2
HSPC	0.827980078226798	0.123988717275453	231	294	1	ZFR
HSPC	0.827980078226798	0.387023123109247	231	294	1	COMMD10
HSPC	0.827980078226798	0.123988717275453	231	294	1	PAIP2
HSPC	0.827980078226798	0.123988717275453	231	294	1	HMGA1
HSPC	0.827980078226798	0.123988717275453	231	294	1	CBX3
HSPC	0.827980078226798	0.123988717275453	231	294	1	SLC25A3
HSPC	0.827980078226798	0.123988717275453	231	294	1	SOS 2
HSPC	0.828685602787324	-0.390584455554305	385	412	1	LYN
HSPC	0.831705780267076	-0.197939377611909	154	118	1	KIAA1328
HSPC	0.835357693856788	0.502500340529183	462	471	1	TET2
HSPC	0.835459275427688	0.387023123109248	308	294	1	NFAT5
HSPC	0.836746884404084	-0.612976876890753	462	471	1	PLCB1
HSPC	0.83975619541599	-0.197939377611909	308	353	1	ZNF644
HSPC	0.84356638158271	0.387023123109247	308	412	1	HEATR5B
HSPC	0.84356638158271	0.387023123109247	385	353	1	POU2F1
HSPC	0.844272545148089	0.180572245641821	846	882	1	RPLP0
HSPC	0.845048610885142	0.387023123109247	385	353	1	CD44
HSPC	0.846265980221429	-0.349942471056959	154	176	1	PPP1R12B
HSPC	0.846265980221429	-0.349942471056959	154	176	1	AGBL5
HSPC	0.846265980221429	-0.349942471056959	154	176	1	LCLAT1
HSPC	0.846265980221429	-0.349942471056959	154	176	1	MSH2
HSPC	0.846265980221429	-0.349942471056959	154	176	1	PCBP1
HSPC	0.846265980221429	-0.349942471056959	154	176	1	RANBP2
HSPC	0.846265980221429	-0.349942471056959	154	176	1	CBLB
HSPC	0.846265980221429	-0.349942471056959	154	176	1	ZNF131
HSPC	0.846265980221429	-0.612976876890753	154	176	1	SRSF3
HSPC	0.846265980221429	-0.349942471056959	154	176	1	GLO1
HSPC	0.846265980221429	-0.349942471056959	154	176	1	URGCP
HSPC	0.846265980221429	-0.349942471056959	154	176	1	ZC3HAV1
HSPC	0.846265980221429	-0.349942471056959	154	176	1	SPAG1
HSPC	0.846265980221429	-0.349942471056959	154	176	1	NR6A1
HSPC	0.846265980221429	-0.349942471056959	154	176	1	USP20
HSPC	0.846265980221429	-0.349942471056959	154	176	1	FUBP3
HSPC	0.846265980221429	-0.349942471056959	154	176	1	WBP1L
HSPC	0.846265980221429	-0.349942471056959	154	176	1	ADIPOR2
HSPC	0.846265980221429	-0.349942471056959	154	176	1	PRR13
HSPC	0.846265980221429	-0.612976876890753	154	176	1	NAA25
HSPC	0.846265980221429	-0.349942471056959	154	176	1	RNASEH2B
HSPC	0.846265980221429	-0.612976876890753	154	176	1	TPP2
HSPC	0.846265980221429	-0.349942471056959	154	176	1	KTN1
HSPC	0.846265980221429	-0.349942471056959	154	176	1	CEP128
HSPC	0.846265980221429	-0.349942471056959	154	176	1	PPP2R5C
HSPC	0.846265980221429	-0.349942471056959	154	176	1	RCOR1
HSPC	0.846265980221429	-0.612976876890753	154	176	1	HELZ
HSPC	0.846265980221429	-0.349942471056959	154	176	1	TUBB6
HSPC	0.846265980221429	-0.349942471056959	154	176	1	CCDC130
HSPC	0.846265980221429	-0.349942471056959	154	176	1	SNX5
HSPC	0.846265980221429	-0.349942471056959	154	176	1	ST13
HSPC	0.846265980221429	-0.612976876890753	154	176	1	KLHL13
HSPC	0.846557107562582	0.971985623830404	77	59	1	IL12RB2
HSPC	0.846557107562582	0.971985623830404	77	59	1	DRAM2
HSPC	0.846557107562582	0.971985623830404	77	59	1	SAP130
HSPC	0.846557107562582	0.971985623830404	77	59	1	AC021851.2
HSPC	0.846557107562582	0.971985623830404	77	59	1	TAPT1-AS1
HSPC	0.846557107562582	0.971985623830404	77	59	1	AIMP1
HSPC	0.846557107562582	0.971985623830404	77	59	1	TMEM131L
HSPC	0.846557107562582	0.971985623830404	77	59	1	RAPGEF6
HSPC	0.846557107562582	0.971985623830404	77	59	1	MAK
HSPC	0.846557107562582	0.971985623830404	77	59	1	UFL1
HSPC	0.846557107562582	106509502822188	77	59	1	CNTNAP2
HSPC	0.846557107562582	0.971985623830404	77	59	1	PKIA
HSPC	0.846557107562582	0.971985623830404	77	59	1	BAALC-AS1
HSPC	0.846557107562582	219437804516685	77	59	1	PTPRD
HSPC	0.846557107562582	0.971985623830404	77	59	1	SSNA1
HSPC	0.846557107562582	0.971985623830404	77	59	1	LDLRAD3
HSPC	0.846557107562582	0.971985623830404	77	59	1	TBC1D15
HSPC	0.846557107562582	0.971985623830404	77	59	1	CDC16
HSPC	0.846557107562582	0.971985623830404	77	59	1	USP3-AS1
HSPC	0.846557107562582	0.971985623830404	77	59	1	SPECC1
HSPC	0.846557107562582	0.971985623830404	77	59	1	SAE1
HSPC	0.846557107562582	0.971985623830404	77	59	1	CHMP2A
HSPC	0.846557107562582	0.971985623830404	77	59	1	AC003681.1
HSPC	0.84658712988244	-107240849552805	154	176	1	NCALD
HSPC	0.84658712988244	-0.420331798948357	154	176	1	C11orf49
HSPC	0.84748187007469	-0.197939377611909	769	706	1	ATP8B4
HSPC	0.847494429701092	-0.127550049720511	385	412	1	ADK
HSPC	0.848674695522147	-0.197939377611909	385	412	1	SRSF5
HSPC	0.849789182487794	-0.29104878200339	308	235	1	ZRANB2
HSPC	0.849789182487794	-0.29104878200339	308	235	1	DPY19L2
HSPC	0.850748442032818	-0.143491593589532	462	412	1	BTBD11
HSPC	0.85253971149213	0.249519599359312	385	529	1	PRKN
HSPC	0.85253971149213	0.123988717275453	462	471	1	PIP4K2A
HSPC	0.854573406111153	0.387023123109247	308	294	1	SEPTIN2
HSPC	0.854573406111153	0.387023123109247	308	294	1	TTC37
HSPC	0.854573406111153	0.609415544445695	308	294	1	CASC4
HSPC	0.854573406111153	0.387023123109247	308	294	1	USP22
HSPC	0.854573406111153	0.387023123109247	308	294	1	MIF
HSPC	0.854573406111153	0.387023123109247	308	294	1	GRK3
HSPC	0.854573406111153	0.387023123109247	308	294	1	TBC1D22A
HSPC	0.857369218702009	-0.234465253637023	692	706	1	SIK3
HSPC	0.859300362491424	-0.349942471056959	154	118	1	PRPF4B
HSPC	0.86291317002913	0.194378045166851	385	353	1	OLA1
HSPC	0.86291317002913	0.194378045166851	385	353	1	STT3B
HSPC	0.86291317002913	0.194378045166851	385	353	1	SENP7
HSPC	0.86291317002913	0.194378045166851	385	353	1	TBL1XR1
HSPC	0.86291317002913	0.194378045166851	385	353	1	KIAA1109
HSPC	0.86366220650562	-0.612976876890753	385	353	1	GSK3B
HSPC	0.86498576410673	-0.420331798948357	231	235	1	SP100
HSPC	0.86498576410673	-0.782901878333065	231	235	1	LARP1B
HSPC	0.86498576410673	-0.420331798948357	231	235	1	KDM3B
HSPC	0.86498576410673	0.650057528943041	231	235	1	MBOAT1
HSPC	0.86498576410673	-0.420331798948357	231	235	1	STIM1
HSPC	0.86498576410673	-0.420331798948357	231	235	1	ZNF207
HSPC	0.86498576410673	-0.420331798948357	231	235	1	PHF20
HSPC	0.865230601059166	103909981968894	231	235	1	ST6GAL1
HSPC	0.865482370352614	0.387023123109247	385	412	1	HINT1
HSPC	0.871399412667097	0.1646307017728	231	294	1	SNHG14
HSPC	0.876186360613358	0.194378045166852	308	294	1	UBAP2
HSPC	0.877717249018361	-0.197939377611909	692	882	1	CASC15
HSPC	0.879459833705939	0.194378045166851	308	353	1	SRSF11
HSPC	0.880709690294517	-0.197939377611909	231	176	1	CCDC18
HSPC	0.880709690294517	-0.197939377611909	231	176	1	ZNF124
HSPC	0.880709690294517	-0.420331798948357	231	176	1	UBN2
HSPC	0.880709690294517	-0.420331798948357	231	176	1	AC069410.1
HSPC	0.884604392697267	0.387023123109247	77	59	1	MRPL20
HSPC	0.884604392697267	0.387023123109247	77	59	1	CDK11A
HSPC	0.884604392697267	0.387023123109247	77	59	1	SLC35E2A
HSPC	0.884604392697267	0.387023123109247	77	59	1	KIAA2013
HSPC	0.884604392697267	0.387023123109247	77	59	1	MIIP
HSPC	0.884604392697267	0.387023123109247	77	59	1	ZBTB17
HSPC	0.884604392697267	0.387023123109247	77	59	1	IFFO2
HSPC	0.884604392697267	0.387023123109247	77	59	1	CAPZB
HSPC	0.884604392697267	0.387023123109247	77	59	1	LDLRAD2
HSPC	0.884604392697267	0.387023123109247	77	59	1	HSPG2
HSPC	0.884604392697267	0.387023123109247	77	59	1	ELOA-AS1
HSPC	0.884604392697267	0.387023123109247	77	59	1	LYPLA2
HSPC	0.884604392697267	0.387023123109247	77	59	1	RCAN3AS
HSPC	0.884604392697267	0.387023123109247	77	59	1	RCAN3
HSPC	0.884604392697267	0.387023123109247	77	59	1	FAM76A
HSPC	0.884604392697267	0.387023123109247	77	59	1	TXLNA
HSPC	0.884604392697267	0.387023123109247	77	59	1	ZNF362
HSPC	0.884604392697267	0.387023123109247	77	59	1	ZMYM1
HSPC	0.884604392697267	0.387023123109247	77	59	1	TRAPPC3
HSPC	0.884604392697267	0.387023123109247	77	59	1	RRAGC
HSPC	0.884604392697267	0.387023123109247	77	59	1	SMAP2
HSPC	0.884604392697267	0.387023123109247	77	59	1	CCDC30
HSPC	0.884604392697267	0.387023123109247	77	59	1	PPIH
HSPC	0.884604392697267	0.387023123109247	77	59	1	DMAP1
HSPC	0.884604392697267	0.387023123109247	77	59	1	MAST2
HSPC	0.884604392697267	0.387023123109247	77	59	1	BTF3L4
HSPC	0.884604392697267	0.387023123109247	77	59	1	SCP2
HSPC	0.884604392697267	0.387023123109247	77	59	1	SGIP1
HSPC	0.884604392697267	0.387023123109247	77	59	1	RABGGTB
HSPC	0.884604392697267	0.387023123109247	77	59	1	PIGK
HSPC	0.884604392697267	0.387023123109247	77	59	1	RTCA
HSPC	0.884604392697267	0.387023123109247	77	59	1	HENMT1
HSPC	0.884604392697267	0.387023123109247	77	59	1	CLCC1
HSPC	0.884604392697267	0.387023123109247	77	59	1	SARS
HSPC	0.884604392697267	0.387023123109247	77	59	1	AHCYL1
HSPC	0.884604392697267	0.387023123109247	77	59	1	STRIP1
HSPC	0.884604392697267	0.387023123109247	77	59	1	MOV10
HSPC	0.884604392697267	0.387023123109247	77	59	1	NRAS
HSPC	0.884604392697267	0.387023123109247	77	59	1	AC253572.2
HSPC	0.884604392697267	0.387023123109247	77	59	1	ANKRD35
HSPC	0.884604392697267	0.387023123109247	77	59	1	NBPF10
HSPC	0.884604392697267	0.387023123109247	77	59	1	LINC01138
HSPC	0.884604392697267	0.387023123109247	77	59	1	HIST2H2AC
HSPC	0.884604392697267	0.387023123109247	77	59	1	PI4KB
HSPC	0.884604392697267	0.387023123109247	77	59	1	RFX5
HSPC	0.884604392697267	0.387023123109247	77	59	1	PSMB4
HSPC	0.884604392697267	0.387023123109247	77	59	1	S100A9
HSPC	0.884604392697267	0.387023123109247	77	59	1	HAX1
HSPC	0.884604392697267	0.387023123109247	77	59	1	AL353807.5
HSPC	0.884604392697267	0.387023123109247	77	59	1	KHDC4
HSPC	0.884604392697267	0.387023123109247	77	59	1	PMF1
HSPC	0.884604392697267	0.387023123109247	77	59	1	MEF2D
HSPC	0.884604392697267	0.387023123109247	77	59	1	IFI16
HSPC	0.884604392697267	0.387023123109247	77	59	1	DUSP23
HSPC	0.884604392697267	0.387023123109247	77	59	1	CD244
HSPC	0.884604392697267	0.387023123109247	77	59	1	NDUFS2
HSPC	0.884604392697267	0.387023123109247	77	59	1	SDHC
HSPC	0.884604392697267	0.387023123109247	77	59	1	ILDR2
HSPC	0.884604392697267	0.387023123109247	77	59	1	TNFSF4
HSPC	0.884604392697267	0.387023123109247	77	59	1	CFH
HSPC	0.884604392697267	0.387023123109247	77	59	1	DDX59
HSPC	0.884604392697267	0.387023123109247	77	59	1	ARL8A
HSPC	0.884604392697267	0.387023123109247	77	59	1	KLHL12
HSPC	0.884604392697267	0.387023123109247	77	59	1	RASSF5
HSPC	0.884604392697267	0.387023123109247	77	59	1	DYRK3
HSPC	0.884604392697267	0.387023123109247	77	59	1	YOD1
HSPC	0.884604392697267	0.387023123109247	77	59	1	HHAT
HSPC	0.884604392697267	0.387023123109247	77	59	1	GUK1
HSPC	0.884604392697267	0.387023123109247	77	59	1	URB2
HSPC	0.884604392697267	0.387023123109247	77	59	1	COG2
HSPC	0.884604392697267	0.387023123109247	77	59	1	CHRM3-AS2
HSPC	0.884604392697267	0.387023123109247	77	59	1	DESI2
HSPC	0.884604392697267	0.387023123109247	77	59	1	KIF26B
HSPC	0.884604392697267	0.387023123109247	77	59	1	SCCPDH
HSPC	0.884604392697267	0.387023123109247	77	59	1	AL390728.6
HSPC	0.884604392697267	0.387023123109247	77	59	1	EIPR1
HSPC	0.884604392697267	0.387023123109247	77	59	1	ITGB1BP1
HSPC	0.884604392697267	0.387023123109247	77	59	1	DDX1
HSPC	0.884604392697267	0.387023123109247	77	59	1	MAPRE3
HSPC	0.884604392697267	0.387023123109247	77	59	1	EIF2B4
HSPC	0.884604392697267	0.387023123109247	77	59	1	PPP1CB
HSPC	0.884604392697267	0.387023123109247	77	59	1	CEBPZOS
HSPC	0.884604392697267	0.387023123109247	77	59	1	NDUFAF7
HSPC	0.884604392697267	0.387023123109247	77	59	1	DHX57
HSPC	0.884604392697267	0.387023123109247	77	59	1	COX7A2L
HSPC	0.884604392697267	0.387023123109247	77	59	1	MTIF2
HSPC	0.884604392697267	0.387023123109247	77	59	1	PNPT1
HSPC	0.884604392697267	0.387023123109247	77	59	1	PELI1
HSPC	0.884604392697267	0.387023123109247	77	59	1	C1D
HSPC	0.884604392697267	0.387023123109247	77	59	1	WDR92
HSPC	0.884604392697267	0.387023123109247	77	59	1	PCBP1-AS1
HSPC	0.884604392697267	0.387023123109247	77	59	1	FBXO41
HSPC	0.884604392697267	0.387023123109247	77	59	1	DCTN1
HSPC	0.884604392697267	0.387023123109247	77	59	1	ELMOD3
HSPC	0.884604392697267	0.387023123109247	77	59	1	C2orf68
HSPC	0.884604392697267	0.387023123109247	77	59	1	AC015971.1
HSPC	0.884604392697267	0.387023123109247	77	59	1	AC092651.3
HSPC	0.884604392697267	0.387023123109247	77	59	1	STARD7
HSPC	0.884604392697267	0.387023123109247	77	59	1	PAX8-AS1
HSPC	0.884604392697267	0.387023123109247	77	59	1	CBWD2
HSPC	0.884604392697267	0.387023123109247	77	59	1	PLEKHB2
HSPC	0.884604392697267	0.387023123109247	77	59	1	ARL5A
HSPC	0.884604392697267	0.387023123109247	77	59	1	TTC21B
HSPC	0.884604392697267	0.387023123109247	77	59	1	DHRS9
HSPC	0.884604392697267	0.387023123109247	77	59	1	FASTKD1
HSPC	0.884604392697267	0.387023123109247	77	59	1	METTL5
HSPC	0.884604392697267	0.387023123109247	77	59	1	CDCA7
HSPC	0.884604392697267	0.387023123109247	77	59	1	ATP5MC3
HSPC	0.884604392697267	0.387023123109247	77	59	1	FAM171B
HSPC	0.884604392697267	0.387023123109247	77	59	1	WDR75
HSPC	0.884604392697267	0.387023123109247	77	59	1	INPP1
HSPC	0.884604392697267	0.387023123109247	77	59	1	NAB1
HSPC	0.884604392697267	0.387023123109247	77	59	1	STAT1
HSPC	0.884604392697267	0.387023123109247	77	59	1	DNAH7
HSPC	0.884604392697267	0.387023123109247	77	59	1	TYW5
HSPC	0.884604392697267	0.387023123109247	77	59	1	KCTD18
HSPC	0.884604392697267	0.387023123109247	77	59	1	FAM117B
HSPC	0.884604392697267	0.387023123109247	77	59	1	WDR12
HSPC	0.884604392697267	0.387023123109247	77	59	1	PARD3B
HSPC	0.884604392697267	0.387023123109247	77	59	1	PLEKHM3
HSPC	0.884604392697267	0.387023123109247	77	59	1	RPE
HSPC	0.884604392697267	0.387023123109247	77	59	1	LANCL1
HSPC	0.884604392697267	0.387023123109247	77	59	1	ANKZF1
HSPC	0.884604392697267	0.387023123109247	77	59	1	WDFY1
HSPC	0.884604392697267	0.387023123109247	77	59	1	AC097662.1
HSPC	0.884604392697267	0.387023123109247	77	59	1	SP110
HSPC	0.884604392697267	0.387023123109247	77	59	1	SCLY
HSPC	0.884604392697267	0.387023123109247	77	59	1	RNPEPL1
HSPC	0.884604392697267	0.387023123109247	77	59	1	PPP1R7
HSPC	0.884604392697267	0.387023123109247	77	59	1	TADA3
HSPC	0.884604392697267	0.387023123109247	77	59	1	TTLL3
HSPC	0.884604392697267	0.387023123109247	77	59	1	SEC13
HSPC	0.884604392697267	0.387023123109247	77	59	1	TMEM43
HSPC	0.884604392697267	0.387023123109247	77	59	1	LSM 3,00
HSPC	0.884604392697267	0.387023123109247	77	59	1	FGD5-AS1
HSPC	0.884604392697267	0.387023123109247	77	59	1	CAPN7
HSPC	0.884604392697267	0.387023123109247	77	59	1	HACL1
HSPC	0.884604392697267	0.387023123109247	77	59	1	CRTAP
HSPC	0.884604392697267	0.387023123109247	77	59	1	OXSR1
HSPC	0.884604392697267	0.387023123109247	77	59	1	MYRIP
HSPC	0.884604392697267	0.387023123109247	77	59	1	ZNF197
HSPC	0.884604392697267	0.387023123109247	77	59	1	EXOSC7
HSPC	0.884604392697267	0.387023123109247	77	59	1	LIMD1
HSPC	0.884604392697267	0.387023123109247	77	59	1	LZTFL1
HSPC	0.884604392697267	0.387023123109247	77	59	1	CCDC12
HSPC	0.884604392697267	0.387023123109247	77	59	1	KIF9
HSPC	0.884604392697267	0.387023123109247	77	59	1	PRKAR2A
HSPC	0.884604392697267	0.387023123109247	77	59	1	P4HTM
HSPC	0.884604392697267	0.387023123109247	77	59	1	DALRD3
HSPC	0.884604392697267	0.387023123109247	77	59	1	MANF
HSPC	0.884604392697267	0.387023123109247	77	59	1	ABHD14B
HSPC	0.884604392697267	0.387023123109247	77	59	1	GLT8D1
HSPC	0.884604392697267	0.387023123109247	77	59	1	NEK4
HSPC	0.884604392697267	0.387023123109247	77	59	1	APPL1
HSPC	0.884604392697267	0.387023123109247	77	59	1	DENND6A-AS1
HSPC	0.884604392697267	0.387023123109247	77	59	1	ATXN7
HSPC	0.884604392697267	0.387023123109247	77	59	1	FOXP1-IT1
HSPC	0.884604392697267	0.387023123109247	77	59	1	GPR27
HSPC	0.884604392697267	0.387023123109247	77	59	1	LINC00960
HSPC	0.884604392697267	0.387023123109247	77	59	1	ZNF717
HSPC	0.884604392697267	0.387023123109247	77	59	1	AC108749.1
HSPC	0.884604392697267	0.387023123109247	77	59	1	ST3GAL6
HSPC	0.884604392697267	0.387023123109247	77	59	1	CEP97
HSPC	0.884604392697267	0.387023123109247	77	59	1	DUBR
HSPC	0.884604392697267	0.387023123109247	77	59	1	IFT57
HSPC	0.884604392697267	0.387023123109247	77	59	1	SLC35A5
HSPC	0.884604392697267	0.387023123109247	77	59	1	AC078785.1
HSPC	0.884604392697267	0.387023123109247	77	59	1	ZBTB20-AS5
HSPC	0.884604392697267	0.387023123109247	77	59	1	TIMMDC1
HSPC	0.884604392697267	0.387023123109247	77	59	1	COX17
HSPC	0.884604392697267	0.387023123109247	77	59	1	DTX3L
HSPC	0.884604392697267	0.387023123109247	77	59	1	SEC22A
HSPC	0.884604392697267	0.387023123109247	77	59	1	UMPS
HSPC	0.884604392697267	0.387023123109247	77	59	1	UBA5
HSPC	0.884604392697267	0.387023123109247	77	59	1	CDV3
HSPC	0.884604392697267	0.387023123109247	77	59	1	COPB2
HSPC	0.884604392697267	0.387023123109247	77	59	1	ZBTB38
HSPC	0.884604392697267	0.387023123109247	77	59	1	DIPK2A
HSPC	0.884604392697267	0.387023123109247	77	59	1	RNF13
HSPC	0.884604392697267	0.387023123109247	77	59	1	DHX36
HSPC	0.884604392697267	0.387023123109247	77	59	1	MFN1
HSPC	0.884604392697267	0.387023123109247	77	59	1	ACTL6A
HSPC	0.884604392697267	0.387023123109247	77	59	1	MRPL47
HSPC	0.884604392697267	0.387023123109247	77	59	1	SOX2-OT
HSPC	0.884604392697267	0.387023123109247	77	59	1	SENP2
HSPC	0.884604392697267	0.387023123109247	77	59	1	LSG1
HSPC	0.884604392697267	0.387023123109247	77	59	1	WDR53
HSPC	0.884604392697267	0.387023123109247	77	59	1	NRROS
HSPC	0.884604392697267	0.387023123109247	77	59	1	ZNF595
HSPC	0.884604392697267	0.387023123109247	77	59	1	BLOC1S4
HSPC	0.884604392697267	0.387023123109247	77	59	1	CC2D2A
HSPC	0.884604392697267	0.387023123109247	77	59	1	CD38
HSPC	0.884604392697267	0.387023123109247	77	59	1	PACRGL
HSPC	0.884604392697267	0.387023123109247	77	59	1	SEPSECS
HSPC	0.884604392697267	0.387023123109247	77	59	1	RELL1
HSPC	0.884604392697267	0.387023123109247	77	59	1	KLF3
HSPC	0.884604392697267	0.387023123109247	77	59	1	TMEM156
HSPC	0.884604392697267	0.387023123109247	77	59	1	UGDH
HSPC	0.884604392697267	0.387023123109247	77	59	1	RHOH
HSPC	0.884604392697267	0.387023123109247	77	59	1	ATP10D
HSPC	0.884604392697267	0.387023123109247	77	59	1	USP46
HSPC	0.884604392697267	0.387023123109247	77	59	1	PAICS
HSPC	0.884604392697267	0.387023123109247	77	59	1	DCK
HSPC	0.884604392697267	0.387023123109247	77	59	1	RCHY1
HSPC	0.884604392697267	0.387023123109247	77	59	1	SCARB2
HSPC	0.884604392697267	0.387023123109247	77	59	1	PYURF
HSPC	0.884604392697267	0.387023123109247	77	59	1	METAP1
HSPC	0.884604392697267	0.387023123109247	77	59	1	AP002026.1
HSPC	0.884604392697267	0.387023123109247	77	59	1	SLC9B2
HSPC	0.884604392697267	0.387023123109247	77	59	1	AP1AR
HSPC	0.884604392697267	0.387023123109247	77	59	1	ANXA5
HSPC	0.884604392697267	0.387023123109247	77	59	1	ANKRD50
HSPC	0.884604392697267	0.387023123109247	77	59	1	MGST2
HSPC	0.884604392697267	0.387023123109247	77	59	1	AC023424.3
HSPC	0.884604392697267	0.387023123109247	77	59	1	WDR17
HSPC	0.884604392697267	0.387023123109247	77	59	1	AC078881.1
HSPC	0.884604392697267	0.387023123109247	77	59	1	IRF2
HSPC	0.884604392697267	0.387023123109247	77	59	1	CFAP97
HSPC	0.884604392697267	0.387023123109247	77	59	1	SLC12A7
HSPC	0.884604392697267	0.387023123109247	77	59	1	LINC02100
HSPC	0.884604392697267	0.387023123109247	77	59	1	DROSHA
HSPC	0.884604392697267	0.387023123109247	77	59	1	C5orf22
HSPC	0.884604392697267	0.387023123109247	77	59	1	AC010343.3
HSPC	0.884604392697267	0.387023123109247	77	59	1	C1QTNF3
HSPC	0.884604392697267	0.387023123109247	77	59	1	PRKAA1
HSPC	0.884604392697267	0.387023123109247	77	59	1	MOCS2
HSPC	0.884604392697267	0.387023123109247	77	59	1	RAD17
HSPC	0.884604392697267	0.387023123109247	77	59	1	GTF2H2
HSPC	0.884604392697267	0.387023123109247	77	59	1	ANKRA2
HSPC	0.884604392697267	0.387023123109247	77	59	1	AGGF1
HSPC	0.884604392697267	0.387023123109247	77	59	1	JMY
HSPC	0.884604392697267	0.387023123109247	77	59	1	TMEM167A
HSPC	0.884604392697267	0.387023123109247	77	59	1	CETN3
HSPC	0.884604392697267	0.387023123109247	77	59	1	FAM81B
HSPC	0.884604392697267	0.387023123109247	77	59	1	LINC02062
HSPC	0.884604392697267	0.387023123109247	77	59	1	LINC01023
HSPC	0.884604392697267	0.387023123109247	77	59	1	STARD4
HSPC	0.884604392697267	0.387023123109247	77	59	1	REEP5
HSPC	0.884604392697267	0.387023123109247	77	59	1	FAM53C
HSPC	0.884604392697267	0.387023123109247	77	59	1	HARS2
HSPC	0.884604392697267	0.387023123109247	77	59	1	GM2A
HSPC	0.884604392697267	0.387023123109247	77	59	1	SAP30L-AS1
HSPC	0.884604392697267	0.387023123109247	77	59	1	UBLCP1
HSPC	0.884604392697267	0.387023123109247	77	59	1	PWWP2A
HSPC	0.884604392697267	0.387023123109247	77	59	1	CCNG1
HSPC	0.884604392697267	0.387023123109247	77	59	1	SFXN1
HSPC	0.884604392697267	0.387023123109247	77	59	1	RMND5B
HSPC	0.884604392697267	0.387023123109247	77	59	1	CLK4
HSPC	0.884604392697267	0.387023123109247	77	59	1	MAML1
HSPC	0.884604392697267	0.387023123109247	77	59	1	PAK1IP1
HSPC	0.884604392697267	0.387023123109247	77	59	1	SIRT5
HSPC	0.884604392697267	0.387023123109247	77	59	1	HIST1H2BC
HSPC	0.884604392697267	0.387023123109247	77	59	1	HIST1H2AG
HSPC	0.884604392697267	0.387023123109247	77	59	1	ZSCAN16-AS1
HSPC	0.884604392697267	0.387023123109247	77	59	1	AL121944.1
HSPC	0.884604392697267	0.387023123109247	77	59	1	TRIM39
HSPC	0.884604392697267	0.387023123109247	77	59	1	MRPS18B
HSPC	0.884604392697267	0.387023123109247	77	59	1	MICB
HSPC	0.884604392697267	0.387023123109247	77	59	1	ABHD16A
HSPC	0.884604392697267	0.387023123109247	77	59	1	ATF6B
HSPC	0.884604392697267	0.387023123109247	77	59	1	PSMB9
HSPC	0.884604392697267	0.387023123109247	77	59	1	HSD17B8
HSPC	0.884604392697267	0.387023123109247	77	59	1	WDR46
HSPC	0.884604392697267	0.387023123109247	77	59	1	BAK1
HSPC	0.884604392697267	0.387023123109247	77	59	1	SNRPC
HSPC	0.884604392697267	0.387023123109247	77	59	1	DNPH1
HSPC	0.884604392697267	0.387023123109247	77	59	1	POLR1C
HSPC	0.884604392697267	0.387023123109247	77	59	1	XPO5
HSPC	0.884604392697267	0.387023123109247	77	59	1	TNFRSF21
HSPC	0.884604392697267	0.387023123109247	77	59	1	TRAM2
HSPC	0.884604392697267	0.387023123109247	77	59	1	EYS
HSPC	0.884604392697267	0.387023123109247	77	59	1	AC019205.1
HSPC	0.884604392697267	0.387023123109247	77	59	1	IRAK1BP1
HSPC	0.884604392697267	0.387023123109247	77	59	1	IBTK
HSPC	0.884604392697267	0.387023123109247	77	59	1	KLHL32
HSPC	0.884604392697267	0.387023123109247	77	59	1	CRYBG1
HSPC	0.884604392697267	0.387023123109247	77	59	1	FOXO3
HSPC	0.884604392697267	0.387023123109247	77	59	1	PPIL6
HSPC	0.884604392697267	0.387023123109247	77	59	1	RPF2
HSPC	0.884604392697267	0.387023123109247	77	59	1	TRAF3IP2-AS1
HSPC	0.884604392697267	0.387023123109247	77	59	1	HSF2
HSPC	0.884604392697267	0.387023123109247	77	59	1	TNFAIP3
HSPC	0.884604392697267	0.387023123109247	77	59	1	REPS1
HSPC	0.884604392697267	0.387023123109247	77	59	1	AL355304.1
HSPC	0.884604392697267	0.387023123109247	77	59	1	PEX3
HSPC	0.884604392697267	0.387023123109247	77	59	1	FBXO30
HSPC	0.884604392697267	0.387023123109247	77	59	1	GINM1
HSPC	0.884604392697267	0.387023123109247	77	59	1	AL078581.4
HSPC	0.884604392697267	0.387023123109247	77	59	1	MTHFD1L
HSPC	0.884604392697267	0.387023123109247	77	59	1	ZBTB2
HSPC	0.884604392697267	0.387023123109247	77	59	1	MTRF1L
HSPC	0.884604392697267	0.387023123109247	77	59	1	TFB1M
HSPC	0.884604392697267	0.387023123109247	77	59	1	C6orf120
HSPC	0.884604392697267	0.387023123109247	77	59	1	COX19
HSPC	0.884604392697267	0.387023123109247	77	59	1	TSPAN13
HSPC	0.884604392697267	0.387023123109247	77	59	1	CCDC126
HSPC	0.884604392697267	0.387023123109247	77	59	1	CYCS
HSPC	0.884604392697267	0.387023123109247	77	59	1	CPVL
HSPC	0.884604392697267	0.387023123109247	77	59	1	GARS
HSPC	0.884604392697267	0.387023123109247	77	59	1	HERPUD2
HSPC	0.884604392697267	0.387023123109247	77	59	1	AC018647.2
HSPC	0.884604392697267	0.387023123109247	77	59	1	STK17A
HSPC	0.884604392697267	0.387023123109247	77	59	1	BLVRA
HSPC	0.884604392697267	0.387023123109247	77	59	1	CHCHD2
HSPC	0.884604392697267	0.387023123109247	77	59	1	VKORC1L1
HSPC	0.884604392697267	0.387023123109247	77	59	1	AC006001.2
HSPC	0.884604392697267	0.387023123109247	77	59	1	POM121
HSPC	0.884604392697267	0.387023123109247	77	59	1	GTF2IRD2
HSPC	0.884604392697267	0.387023123109247	77	59	1	RCC1L
HSPC	0.884604392697267	0.387023123109247	77	59	1	GSAP
HSPC	0.884604392697267	0.387023123109247	77	59	1	GATAD1
HSPC	0.884604392697267	0.387023123109247	77	59	1	SGCE
HSPC	0.884604392697267	0.387023123109247	77	59	1	ZNF394
HSPC	0.884604392697267	0.387023123109247	77	59	1	TRIM4
HSPC	0.884604392697267	0.387023123109247	77	59	1	CASTOR3
HSPC	0.884604392697267	0.387023123109247	77	59	1	POP7
HSPC	0.884604392697267	0.387023123109247	77	59	1	PUS7
HSPC	0.884604392697267	0.387023123109247	77	59	1	PNPLA8
HSPC	0.884604392697267	0.387023123109247	77	59	1	FAM3C
HSPC	0.884604392697267	0.387023123109247	77	59	1	POT1-AS1
HSPC	0.884604392697267	0.387023123109247	77	59	1	NRF1
HSPC	0.884604392697267	0.387023123109247	77	59	1	UBE2H
HSPC	0.884604392697267	0.387023123109247	77	59	1	SVOPL
HSPC	0.884604392697267	0.387023123109247	77	59	1	ZC3HAV1L
HSPC	0.884604392697267	0.387023123109247	77	59	1	PARP12
HSPC	0.884604392697267	0.387023123109247	77	59	1	SLC37A3
HSPC	0.884604392697267	0.387023123109247	77	59	1	MKRN1
HSPC	0.884604392697267	0.387023123109247	77	59	1	TRBC1
HSPC	0.884604392697267	0.387023123109247	77	59	1	KEL
HSPC	0.884604392697267	0.387023123109247	77	59	1	TPK1
HSPC	0.884604392697267	0.387023123109247	77	59	1	AC073111.4
HSPC	0.884604392697267	0.387023123109247	77	59	1	ABCF2
HSPC	0.884604392697267	0.387023123109247	77	59	1	CHPF2
HSPC	0.884604392697267	0.387023123109247	77	59	1	MYOM2
HSPC	0.884604392697267	0.387023123109247	77	59	1	ERI1
HSPC	0.884604392697267	0.387023123109247	77	59	1	DLC1
HSPC	0.884604392697267	0.387023123109247	77	59	1	VPS37A
HSPC	0.884604392697267	0.387023123109247	77	59	1	NAT1
HSPC	0.884604392697267	0.387023123109247	77	59	1	CCAR2
HSPC	0.884604392697267	0.387023123109247	77	59	1	RHOBTB2
HSPC	0.884604392697267	0.387023123109247	77	59	1	AC044849.1
HSPC	0.884604392697267	0.387023123109247	77	59	1	AC090204.1
HSPC	0.884604392697267	0.387023123109247	77	59	1	TTI2
HSPC	0.884604392697267	0.387023123109247	77	59	1	LSM 1,00
HSPC	0.884604392697267	0.387023123109247	77	59	1	DDHD2
HSPC	0.884604392697267	0.387023123109247	77	59	1	IKBKB
HSPC	0.884604392697267	0.387023123109247	77	59	1	MCM4
HSPC	0.884604392697267	0.387023123109247	77	59	1	ATP6V1H
HSPC	0.884604392697267	0.387023123109247	77	59	1	AC100814.1
HSPC	0.884604392697267	0.387023123109247	77	59	1	MTFR1
HSPC	0.884604392697267	0.387023123109247	77	59	1	ZC2HC1A
HSPC	0.884604392697267	0.387023123109247	77	59	1	ZFAND1
HSPC	0.884604392697267	0.387023123109247	77	59	1	SNX16
HSPC	0.884604392697267	0.387023123109247	77	59	1	LRRC69
HSPC	0.884604392697267	0.387023123109247	77	59	1	INTS8
HSPC	0.884604392697267	0.387023123109247	77	59	1	FZD6
HSPC	0.884604392697267	0.387023123109247	77	59	1	DCAF13
HSPC	0.884604392697267	0.387023123109247	77	59	1	UTP23
HSPC	0.884604392697267	0.387023123109247	77	59	1	MED30
HSPC	0.884604392697267	0.387023123109247	77	59	1	TBC1D31
HSPC	0.884604392697267	0.387023123109247	77	59	1	ASAP1
HSPC	0.884604392697267	0.387023123109247	77	59	1	SLA
HSPC	0.884604392697267	0.387023123109247	77	59	1	ZFAT
HSPC	0.884604392697267	0.387023123109247	77	59	1	PUF60
HSPC	0.884604392697267	0.387023123109247	77	59	1	GPAA1
HSPC	0.884604392697267	0.387023123109247	77	59	1	C8orf33
HSPC	0.884604392697267	0.387023123109247	77	59	1	AK3
HSPC	0.884604392697267	0.387023123109247	77	59	1	KIAA2026
HSPC	0.884604392697267	0.387023123109247	77	59	1	BAG1
HSPC	0.884604392697267	0.387023123109247	77	59	1	RUSC2
HSPC	0.884604392697267	0.387023123109247	77	59	1	GRHPR
HSPC	0.884604392697267	0.387023123109247	77	59	1	TOMM5
HSPC	0.884604392697267	0.387023123109247	77	59	1	IARS
HSPC	0.884604392697267	0.387023123109247	77	59	1	AL691447.2
HSPC	0.884604392697267	0.387023123109247	77	59	1	PRXL2C
HSPC	0.884604392697267	0.387023123109247	77	59	1	ZNF510
HSPC	0.884604392697267	0.387023123109247	77	59	1	TGFBR1
HSPC	0.884604392697267	0.387023123109247	77	59	1	SLC44A1
HSPC	0.884604392697267	0.387023123109247	77	59	1	RGS3
HSPC	0.884604392697267	0.387023123109247	77	59	1	TTLL11
HSPC	0.884604392697267	0.387023123109247	77	59	1	MIR181A2HG
HSPC	0.884604392697267	0.387023123109247	77	59	1	ENG
HSPC	0.884604392697267	0.387023123109247	77	59	1	CIZ1
HSPC	0.884604392697267	0.387023123109247	77	59	1	HMGA1P4
HSPC	0.884604392697267	0.387023123109247	77	59	1	SH3GLB2
HSPC	0.884604392697267	0.387023123109247	77	59	1	EXOSC2
HSPC	0.884604392697267	0.387023123109247	77	59	1	ABL1
HSPC	0.884604392697267	0.387023123109247	77	59	1	TSC1
HSPC	0.884604392697267	0.387023123109247	77	59	1	GTF3C5
HSPC	0.884604392697267	0.387023123109247	77	59	1	SURF4
HSPC	0.884604392697267	0.387023123109247	77	59	1	BRD3
HSPC	0.884604392697267	0.387023123109247	77	59	1	SEC16A
HSPC	0.884604392697267	0.387023123109247	77	59	1	NOTCH1
HSPC	0.884604392697267	0.387023123109247	77	59	1	ZMYND11
HSPC	0.884604392697267	0.387023123109247	77	59	1	WDR37
HSPC	0.884604392697267	0.387023123109247	77	59	1	AL365356.1
HSPC	0.884604392697267	0.387023123109247	77	59	1	FBH1
HSPC	0.884604392697267	0.387023123109247	77	59	1	TAF3
HSPC	0.884604392697267	0.387023123109247	77	59	1	PRPF18
HSPC	0.884604392697267	0.387023123109247	77	59	1	DCLRE1C
HSPC	0.884604392697267	0.387023123109247	77	59	1	ANKRD26
HSPC	0.884604392697267	0.387023123109247	77	59	1	MTPAP
HSPC	0.884604392697267	0.387023123109247	77	59	1	PARD3
HSPC	0.884604392697267	0.387023123109247	77	59	1	SGMS1-AS1
HSPC	0.884604392697267	0.387023123109247	77	59	1	RHOBTB1
HSPC	0.884604392697267	0.387023123109247	77	59	1	SIRT1
HSPC	0.884604392697267	0.387023123109247	77	59	1	DDX50
HSPC	0.884604392697267	0.387023123109247	77	59	1	DDX21
HSPC	0.884604392697267	0.387023123109247	77	59	1	DNAJB12
HSPC	0.884604392697267	0.387023123109247	77	59	1	ECD
HSPC	0.884604392697267	0.387023123109247	77	59	1	AGAP5
HSPC	0.884604392697267	0.387023123109247	77	59	1	SEC24C
HSPC	0.884604392697267	0.387023123109247	77	59	1	ZSWIM8
HSPC	0.884604392697267	0.387023123109247	77	59	1	TMEM254
HSPC	0.884604392697267	0.387023123109247	77	59	1	GHITM
HSPC	0.884604392697267	0.387023123109247	77	59	1	AL157893.2
HSPC	0.884604392697267	0.387023123109247	77	59	1	FGFBP3
HSPC	0.884604392697267	0.387023123109247	77	59	1	RRP12
HSPC	0.884604392697267	0.387023123109247	77	59	1	ZDHHC16
HSPC	0.884604392697267	0.387023123109247	77	59	1	ERLIN1
HSPC	0.884604392697267	0.387023123109247	77	59	1	FBXL15
HSPC	0.884604392697267	0.387023123109247	77	59	1	MCMBP
HSPC	0.884604392697267	0.387023123109247	77	59	1	WDR11
HSPC	0.884604392697267	0.387023123109247	77	59	1	FAM53B
HSPC	0.884604392697267	0.387023123109247	77	59	1	EEF1AKMT2
HSPC	0.884604392697267	0.387023123109247	77	59	1	TUBGCP2
HSPC	0.884604392697267	0.387023123109247	77	59	1	PTDSS2
HSPC	0.884604392697267	0.387023123109247	77	59	1	ASCL2
HSPC	0.884604392697267	0.387023123109247	77	59	1	OSBPL5
HSPC	0.884604392697267	0.387023123109247	77	59	1	RRM1
HSPC	0.884604392697267	0.387023123109247	77	59	1	TPP1
HSPC	0.884604392697267	0.387023123109247	77	59	1	AC006299.1
HSPC	0.884604392697267	0.387023123109247	77	59	1	LGR4
HSPC	0.884604392697267	0.387023123109247	77	59	1	TRAF6
HSPC	0.884604392697267	0.387023123109247	77	59	1	API5
HSPC	0.884604392697267	0.387023123109247	77	59	1	AC087521.2
HSPC	0.884604392697267	0.387023123109247	77	59	1	DGKZ
HSPC	0.884604392697267	0.387023123109247	77	59	1	AMBRA1
HSPC	0.884604392697267	0.387023123109247	77	59	1	ARHGAP1
HSPC	0.884604392697267	0.387023123109247	77	59	1	SPI1
HSPC	0.884604392697267	0.387023123109247	77	59	1	C1QTNF4
HSPC	0.884604392697267	0.387023123109247	77	59	1	MTCH2
HSPC	0.884604392697267	0.387023123109247	77	59	1	SLC43A3
HSPC	0.884604392697267	0.387023123109247	77	59	1	TIMM10
HSPC	0.884604392697267	0.387023123109247	77	59	1	SELENOH
HSPC	0.884604392697267	0.387023123109247	77	59	1	AP001636.3
HSPC	0.884604392697267	0.387023123109247	77	59	1	PRPF19
HSPC	0.884604392697267	0.387023123109247	77	59	1	DDB1
HSPC	0.884604392697267	0.387023123109247	77	59	1	CPSF7
HSPC	0.884604392697267	0.387023123109247	77	59	1	SDHAF2
HSPC	0.884604392697267	0.387023123109247	77	59	1	POLR2G
HSPC	0.884604392697267	0.387023123109247	77	59	1	PPP1R14B
HSPC	0.884604392697267	0.387023123109247	77	59	1	PRDX5
HSPC	0.884604392697267	0.387023123109247	77	59	1	SYVN1
HSPC	0.884604392697267	0.387023123109247	77	59	1	AP002748.4
HSPC	0.884604392697267	0.387023123109247	77	59	1	ZDHHC24
HSPC	0.884604392697267	0.387023123109247	77	59	1	CCS
HSPC	0.884604392697267	0.387023123109247	77	59	1	TCIRG1
HSPC	0.884604392697267	0.387023123109247	77	59	1	INPPL1
HSPC	0.884604392697267	0.387023123109247	77	59	1	CLPB
HSPC	0.884604392697267	0.387023123109247	77	59	1	UCP2
HSPC	0.884604392697267	0.387023123109247	77	59	1	GVQW3
HSPC	0.884604392697267	0.387023123109247	77	59	1	AQP11
HSPC	0.884604392697267	0.387023123109247	77	59	1	TMEM126B
HSPC	0.884604392697267	0.387023123109247	77	59	1	C11orf54
HSPC	0.884604392697267	0.387023123109247	77	59	1	MED17
HSPC	0.884604392697267	0.387023123109247	77	59	1	SRSF8
HSPC	0.884604392697267	0.387023123109247	77	59	1	MTMR2
HSPC	0.884604392697267	0.387023123109247	77	59	1	CWF19L2
HSPC	0.884604392697267	0.387023123109247	77	59	1	ALKBH8
HSPC	0.884604392697267	0.387023123109247	77	59	1	FDX1
HSPC	0.884604392697267	0.387023123109247	77	59	1	PPP2R1B
HSPC	0.884604392697267	0.387023123109247	77	59	1	DCPS
HSPC	0.884604392697267	0.387023123109247	77	59	1	ETS1
HSPC	0.884604392697267	0.387023123109247	77	59	1	CCND2-AS1
HSPC	0.884604392697267	0.387023123109247	77	59	1	C12orf4
HSPC	0.884604392697267	0.387023123109247	77	59	1	CD4
HSPC	0.884604392697267	0.387023123109247	77	59	1	SLC2A14
HSPC	0.884604392697267	0.387023123109247	77	59	1	A2ML1-AS1
HSPC	0.884604392697267	0.387023123109247	77	59	1	PYROXD1
HSPC	0.884604392697267	0.387023123109247	77	59	1	RECQL
HSPC	0.884604392697267	0.387023123109247	77	59	1	ALG10B
HSPC	0.884604392697267	0.387023123109247	77	59	1	ZCRB1
HSPC	0.884604392697267	0.387023123109247	77	59	1	NELL2
HSPC	0.884604392697267	0.387023123109247	77	59	1	SLC38A1
HSPC	0.884604392697267	0.387023123109247	77	59	1	AC024257.3
HSPC	0.884604392697267	0.387023123109247	77	59	1	KANSL2
HSPC	0.884604392697267	0.387023123109247	77	59	1	KMT2D
HSPC	0.884604392697267	0.387023123109247	77	59	1	NCKAP5L
HSPC	0.884604392697267	0.387023123109247	77	59	1	SLC11A2
HSPC	0.884604392697267	0.387023123109247	77	59	1	BIN2
HSPC	0.884604392697267	0.387023123109247	77	59	1	GALNT6
HSPC	0.884604392697267	0.387023123109247	77	59	1	CSAD
HSPC	0.884604392697267	0.387023123109247	77	59	1	ZNF740
HSPC	0.884604392697267	0.387023123109247	77	59	1	ITGB7
HSPC	0.884604392697267	0.387023123109247	77	59	1	ESYT1
HSPC	0.884604392697267	0.387023123109247	77	59	1	BAZ2A
HSPC	0.884604392697267	0.387023123109247	77	59	1	NAB2
HSPC	0.884604392697267	0.387023123109247	77	59	1	MBD6
HSPC	0.884604392697267	0.387023123109247	77	59	1	DCTN2
HSPC	0.884604392697267	0.387023123109247	77	59	1	TSFM
HSPC	0.884604392697267	0.387023123109247	77	59	1	AC048341.1
HSPC	0.884604392697267	0.387023123109247	77	59	1	GNS
HSPC	0.884604392697267	0.387023123109247	77	59	1	TMBIM4
HSPC	0.884604392697267	0.387023123109247	77	59	1	AC020656.1
HSPC	0.884604392697267	0.387023123109247	77	59	1	YEATS4
HSPC	0.884604392697267	0.387023123109247	77	59	1	GLIPR1L1
HSPC	0.884604392697267	0.387023123109247	77	59	1	KRR1
HSPC	0.884604392697267	0.387023123109247	77	59	1	CCDC59
HSPC	0.884604392697267	0.387023123109247	77	59	1	BTG1
HSPC	0.884604392697267	0.387023123109247	77	59	1	METAP2
HSPC	0.884604392697267	0.387023123109247	77	59	1	NUP37
HSPC	0.884604392697267	0.387023123109247	77	59	1	CKAP4
HSPC	0.884604392697267	0.387023123109247	77	59	1	UBE3B
HSPC	0.884604392697267	0.387023123109247	77	59	1	VPS29
HSPC	0.884604392697267	0.387023123109247	77	59	1	AC130895.1
HSPC	0.884604392697267	0.387023123109247	77	59	1	PXN
HSPC	0.884604392697267	0.387023123109247	77	59	1	MORN3
HSPC	0.884604392697267	0.387023123109247	77	59	1	PSMD9
HSPC	0.884604392697267	0.387023123109247	77	59	1	RILPL1
HSPC	0.884604392697267	0.387023123109247	77	59	1	ZNF26
HSPC	0.884604392697267	0.387023123109247	77	59	1	ZNF140
HSPC	0.884604392697267	0.387023123109247	77	59	1	TNFRSF19
HSPC	0.884604392697267	0.387023123109247	77	59	1	SPATA13
HSPC	0.884604392697267	0.387023123109247	77	59	1	PARP4
HSPC	0.884604392697267	0.387023123109247	77	59	1	MTMR6
HSPC	0.884604392697267	0.387023123109247	77	59	1	GTF3A
HSPC	0.884604392697267	0.387023123109247	77	59	1	POMP
HSPC	0.884604392697267	0.387023123109247	77	59	1	SLC7A1
HSPC	0.884604392697267	0.387023123109247	77	59	1	BRCA2
HSPC	0.884604392697267	0.387023123109247	77	59	1	ALG5
HSPC	0.884604392697267	0.387023123109247	77	59	1	AL354809.1
HSPC	0.884604392697267	0.387023123109247	77	59	1	CCDC122
HSPC	0.884604392697267	0.387023123109247	77	59	1	GPALPP1
HSPC	0.884604392697267	0.387023123109247	77	59	1	ESD
HSPC	0.884604392697267	0.387023123109247	77	59	1	NEK3
HSPC	0.884604392697267	0.387023123109247	77	59	1	SUGT1
HSPC	0.884604392697267	0.387023123109247	77	59	1	LMO7
HSPC	0.884604392697267	0.387023123109247	77	59	1	SLAIN1
HSPC	0.884604392697267	0.387023123109247	77	59	1	DNAJC3-DT
HSPC	0.884604392697267	0.387023123109247	77	59	1	TEX30
HSPC	0.884604392697267	0.387023123109247	77	59	1	ATP11A
HSPC	0.884604392697267	0.387023123109247	77	59	1	PCID2
HSPC	0.884604392697267	0.387023123109247	77	59	1	TFDP1
HSPC	0.884604392697267	0.387023123109247	77	59	1	SUPT16H
HSPC	0.884604392697267	0.387023123109247	77	59	1	C14orf93
HSPC	0.884604392697267	0.387023123109247	77	59	1	AL135999.1
HSPC	0.884604392697267	0.387023123109247	77	59	1	DHRS4
HSPC	0.884604392697267	0.387023123109247	77	59	1	DCAF11
HSPC	0.884604392697267	0.387023123109247	77	59	1	PSME2
HSPC	0.884604392697267	0.387023123109247	77	59	1	RNF31
HSPC	0.884604392697267	0.387023123109247	77	59	1	CHMP4A
HSPC	0.884604392697267	0.387023123109247	77	59	1	POLE2
HSPC	0.884604392697267	0.387023123109247	77	59	1	KLHDC1
HSPC	0.884604392697267	0.387023123109247	77	59	1	GNG2
HSPC	0.884604392697267	0.387023123109247	77	59	1	STYX
HSPC	0.884604392697267	0.387023123109247	77	59	1	L3HYPDH
HSPC	0.884604392697267	0.387023123109247	77	59	1	JKAMP
HSPC	0.884604392697267	0.387023123109247	77	59	1	AL157911.1
HSPC	0.884604392697267	0.387023123109247	77	59	1	SNAPC1
HSPC	0.884604392697267	0.387023123109247	77	59	1	DNAL1
HSPC	0.884604392697267	0.387023123109247	77	59	1	ELMSAN1
HSPC	0.884604392697267	0.387023123109247	77	59	1	ENTPD5
HSPC	0.884604392697267	0.387023123109247	77	59	1	BBOF1
HSPC	0.884604392697267	0.387023123109247	77	59	1	DLST
HSPC	0.884604392697267	0.387023123109247	77	59	1	ACYP1
HSPC	0.884604392697267	0.387023123109247	77	59	1	ALKBH1
HSPC	0.884604392697267	0.387023123109247	77	59	1	UBR7
HSPC	0.884604392697267	0.387023123109247	77	59	1	IFI27L2
HSPC	0.884604392697267	0.387023123109247	77	59	1	SNHG10
HSPC	0.884604392697267	0.387023123109247	77	59	1	CINP
HSPC	0.884604392697267	0.387023123109247	77	59	1	SIVA1
HSPC	0.884604392697267	0.387023123109247	77	59	1	BRF1
HSPC	0.884604392697267	0.387023123109247	77	59	1	IGHGP
HSPC	0.884604392697267	0.387023123109247	77	59	1	CYFIP1
HSPC	0.884604392697267	0.387023123109247	77	59	1	MTMR10
HSPC	0.884604392697267	0.387023123109247	77	59	1	LINC02352
HSPC	0.884604392697267	0.387023123109247	77	59	1	AVEN
HSPC	0.884604392697267	0.387023123109247	77	59	1	NOP10
HSPC	0.884604392697267	0.387023123109247	77	59	1	AQR
HSPC	0.884604392697267	0.387023123109247	77	59	1	INO80
HSPC	0.884604392697267	0.387023123109247	77	59	1	CCNDBP1
HSPC	0.884604392697267	0.387023123109247	77	59	1	SPG11
HSPC	0.884604392697267	0.387023123109247	77	59	1	DUOX1
HSPC	0.884604392697267	0.387023123109247	77	59	1	GABPB1-IT1
HSPC	0.884604392697267	0.387023123109247	77	59	1	RPS27L
HSPC	0.884604392697267	0.387023123109247	77	59	1	CIAO2A
HSPC	0.884604392697267	0.387023123109247	77	59	1	ANKDD1A
HSPC	0.884604392697267	0.387023123109247	77	59	1	PDCD7
HSPC	0.884604392697267	0.387023123109247	77	59	1	SMAD3
HSPC	0.884604392697267	0.387023123109247	77	59	1	AAGAB
HSPC	0.884604392697267	0.387023123109247	77	59	1	FEM1B
HSPC	0.884604392697267	0.387023123109247	77	59	1	C15orf39
HSPC	0.884604392697267	0.387023123109247	77	59	1	WDR61
HSPC	0.884604392697267	0.387023123109247	77	59	1	HOMER2
HSPC	0.884604392697267	0.387023123109247	77	59	1	KIF7
HSPC	0.884604392697267	0.387023123109247	77	59	1	BLM
HSPC	0.884604392697267	0.387023123109247	77	59	1	UNC45A
HSPC	0.884604392697267	0.387023123109247	77	59	1	PRC1
HSPC	0.884604392697267	0.387023123109247	77	59	1	PRC1-AS1
HSPC	0.884604392697267	0.387023123109247	77	59	1	LRRK1
HSPC	0.884604392697267	0.387023123109247	77	59	1	SNRPA1
HSPC	0.884604392697267	0.387023123109247	77	59	1	AXIN1
HSPC	0.884604392697267	0.387023123109247	77	59	1	UBE2I
HSPC	0.884604392697267	0.387023123109247	77	59	1	CLCN7
HSPC	0.884604392697267	0.387023123109247	77	59	1	ATP6V0C
HSPC	0.884604392697267	0.387023123109247	77	59	1	AC093525.4
HSPC	0.884604392697267	0.387023123109247	77	59	1	KCTD5
HSPC	0.884604392697267	0.387023123109247	77	59	1	FLYWCH1
HSPC	0.884604392697267	0.387023123109247	77	59	1	ZNF213
HSPC	0.884604392697267	0.387023123109247	77	59	1	CDIP1
HSPC	0.884604392697267	0.387023123109247	77	59	1	CIITA
HSPC	0.884604392697267	0.387023123109247	77	59	1	ERCC4
HSPC	0.884604392697267	0.387023123109247	77	59	1	NPIPA1
HSPC	0.884604392697267	0.387023123109247	77	59	1	BMERB1
HSPC	0.884604392697267	0.387023123109247	77	59	1	AC005632.3
HSPC	0.884604392697267	0.387023123109247	77	59	1	GGA2
HSPC	0.884604392697267	0.387023123109247	77	59	1	DCTN5
HSPC	0.884604392697267	0.387023123109247	77	59	1	KIAA0556
HSPC	0.884604392697267	0.387023123109247	77	59	1	AC133550.2
HSPC	0.884604392697267	0.387023123109247	77	59	1	RABEP2
HSPC	0.884604392697267	0.387023123109247	77	59	1	CDIPT
HSPC	0.884604392697267	0.387023123109247	77	59	1	TAOK2
HSPC	0.884604392697267	0.387023123109247	77	59	1	TBC1D10B
HSPC	0.884604392697267	0.387023123109247	77	59	1	ZNF785
HSPC	0.884604392697267	0.387023123109247	77	59	1	PHKG2
HSPC	0.884604392697267	0.387023123109247	77	59	1	RBL2
HSPC	0.884604392697267	0.387023123109247	77	59	1	AMFR
HSPC	0.884604392697267	0.387023123109247	77	59	1	OGFOD1
HSPC	0.884604392697267	0.387023123109247	77	59	1	RSPRY1
HSPC	0.884604392697267	0.387023123109247	77	59	1	DOK4
HSPC	0.884604392697267	0.387023123109247	77	59	1	KIFC3
HSPC	0.884604392697267	0.387023123109247	77	59	1	SETD6
HSPC	0.884604392697267	0.387023123109247	77	59	1	AC106793.1
HSPC	0.884604392697267	0.387023123109247	77	59	1	GFOD2
HSPC	0.884604392697267	0.387023123109247	77	59	1	DUS2
HSPC	0.884604392697267	0.387023123109247	77	59	1	TANGO6
HSPC	0.884604392697267	0.387023123109247	77	59	1	CYB5B
HSPC	0.884604392697267	0.387023123109247	77	59	1	AARS
HSPC	0.884604392697267	0.387023123109247	77	59	1	DDX19B
HSPC	0.884604392697267	0.387023123109247	77	59	1	ST3GAL2
HSPC	0.884604392697267	0.387023123109247	77	59	1	COG4
HSPC	0.884604392697267	0.387023123109247	77	59	1	AP1G1
HSPC	0.884604392697267	0.387023123109247	77	59	1	PMFBP1
HSPC	0.884604392697267	0.387023123109247	77	59	1	MPHOSPH6
HSPC	0.884604392697267	0.387023123109247	77	59	1	CDT1
HSPC	0.884604392697267	0.387023123109247	77	59	1	ANKRD11
HSPC	0.884604392697267	0.387023123109247	77	59	1	RABEP1
HSPC	0.884604392697267	0.387023123109247	77	59	1	C1QBP
HSPC	0.884604392697267	0.387023123109247	77	59	1	DERL2
HSPC	0.884604392697267	0.387023123109247	77	59	1	NLRP1
HSPC	0.884604392697267	0.387023123109247	77	59	1	KIAA0753
HSPC	0.884604392697267	0.387023123109247	77	59	1	MED31
HSPC	0.884604392697267	0.387023123109247	77	59	1	ACADVL
HSPC	0.884604392697267	0.387023123109247	77	59	1	TMEM256
HSPC	0.884604392697267	0.387023123109247	77	59	1	ZBTB4
HSPC	0.884604392697267	0.387023123109247	77	59	1	SAT2
HSPC	0.884604392697267	0.387023123109247	77	59	1	STX8
HSPC	0.884604392697267	0.387023123109247	77	59	1	ADPRM
HSPC	0.884604392697267	0.387023123109247	77	59	1	ZSWIM7
HSPC	0.884604392697267	0.387023123109247	77	59	1	CENPV
HSPC	0.884604392697267	0.387023123109247	77	59	1	CCDC144A
HSPC	0.884604392697267	0.387023123109247	77	59	1	AC087294.1
HSPC	0.884604392697267	0.387023123109247	77	59	1	MAP2K3
HSPC	0.884604392697267	0.387023123109247	77	59	1	TMEM199
HSPC	0.884604392697267	0.387023123109247	77	59	1	FLOT2
HSPC	0.884604392697267	0.387023123109247	77	59	1	CRLF3
HSPC	0.884604392697267	0.387023123109247	77	59	1	PSMD11
HSPC	0.884604392697267	0.387023123109247	77	59	1	SLFN13
HSPC	0.884604392697267	0.387023123109247	77	59	1	SNHG30
HSPC	0.884604392697267	0.387023123109247	77	59	1	MYO19
HSPC	0.884604392697267	0.387023123109247	77	59	1	TADA2A
HSPC	0.884604392697267	0.387023123109247	77	59	1	MRPL45
HSPC	0.884604392697267	0.387023123109247	77	59	1	SOCS7
HSPC	0.884604392697267	0.387023123109247	77	59	1	MLLT6
HSPC	0.884604392697267	0.387023123109247	77	59	1	PNMT
HSPC	0.884604392697267	0.387023123109247	77	59	1	THRA
HSPC	0.884604392697267	0.387023123109247	77	59	1	KAT2A
HSPC	0.884604392697267	0.387023123109247	77	59	1	RAB5C
HSPC	0.884604392697267	0.387023123109247	77	59	1	AC067852.2
HSPC	0.884604392697267	0.387023123109247	77	59	1	EZH1
HSPC	0.884604392697267	0.387023123109247	77	59	1	AARSD1
HSPC	0.884604392697267	0.387023123109247	77	59	1	BRCA1
HSPC	0.884604392697267	0.387023123109247	77	59	1	EFCAB13
HSPC	0.884604392697267	0.387023123109247	77	59	1	AC025682.1
HSPC	0.884604392697267	0.387023123109247	77	59	1	MRPL10
HSPC	0.884604392697267	0.387023123109247	77	59	1	AC004477.1
HSPC	0.884604392697267	0.387023123109247	77	59	1	NFE2L1
HSPC	0.884604392697267	0.387023123109247	77	59	1	ATP5MC1
HSPC	0.884604392697267	0.387023123109247	77	59	1	SPATA20
HSPC	0.884604392697267	0.387023123109247	77	59	1	ANKFN1
HSPC	0.884604392697267	0.387023123109247	77	59	1	AC004687.1
HSPC	0.884604392697267	0.387023123109247	77	59	1	SKA2
HSPC	0.884604392697267	0.387023123109247	77	59	1	TUBD1
HSPC	0.884604392697267	0.387023123109247	77	59	1	RNFT1
HSPC	0.884604392697267	0.387023123109247	77	59	1	ARSG
HSPC	0.884604392697267	0.387023123109247	77	59	1	AC011933.4
HSPC	0.884604392697267	0.387023123109247	77	59	1	UNC13D
HSPC	0.884604392697267	0.387023123109247	77	59	1	FOXJ1
HSPC	0.884604392697267	0.387023123109247	77	59	1	UBE2O
HSPC	0.884604392697267	0.387023123109247	77	59	1	SEPTIN9
HSPC	0.884604392697267	0.387023123109247	77	59	1	TMC8
HSPC	0.884604392697267	0.387023123109247	77	59	1	AFMID
HSPC	0.884604392697267	0.387023123109247	77	59	1	RNF213-AS1
HSPC	0.884604392697267	0.387023123109247	77	59	1	SLC38A10
HSPC	0.884604392697267	0.387023123109247	77	59	1	ARHGDIA
HSPC	0.884604392697267	0.387023123109247	77	59	1	DUS1L
HSPC	0.884604392697267	0.387023123109247	77	59	1	OGFOD3
HSPC	0.884604392697267	0.387023123109247	77	59	1	CYBC1
HSPC	0.884604392697267	0.387023123109247	77	59	1	WDR45B
HSPC	0.884604392697267	0.387023123109247	77	59	1	AP000829.1
HSPC	0.884604392697267	0.387023123109247	77	59	1	RAB12
HSPC	0.884604392697267	0.387023123109247	77	59	1	SEH1L
HSPC	0.884604392697267	0.387023123109247	77	59	1	FAM210A
HSPC	0.884604392697267	0.387023123109247	77	59	1	NPC1
HSPC	0.884604392697267	0.387023123109247	77	59	1	EPG5
HSPC	0.884604392697267	0.387023123109247	77	59	1	ATP8B1
HSPC	0.884604392697267	0.387023123109247	77	59	1	BTBD2
HSPC	0.884604392697267	0.387023123109247	77	59	1	NFIC
HSPC	0.884604392697267	0.387023123109247	77	59	1	MAP2K2
HSPC	0.884604392697267	0.387023123109247	77	59	1	DPP9-AS1
HSPC	0.884604392697267	0.387023123109247	77	59	1	PLIN3
HSPC	0.884604392697267	0.387023123109247	77	59	1	GTF2F1
HSPC	0.884604392697267	0.387023123109247	77	59	1	PNPLA6
HSPC	0.884604392697267	0.387023123109247	77	59	1	STXBP2
HSPC	0.884604392697267	0.387023123109247	77	59	1	EVI5L
HSPC	0.884604392697267	0.387023123109247	77	59	1	CERS4
HSPC	0.884604392697267	0.387023123109247	77	59	1	ZNF414
HSPC	0.884604392697267	0.387023123109247	77	59	1	ZNF121
HSPC	0.884604392697267	0.387023123109247	77	59	1	EIF3G
HSPC	0.884604392697267	0.387023123109247	77	59	1	ICAM4
HSPC	0.884604392697267	0.387023123109247	77	59	1	SLC44A2
HSPC	0.884604392697267	0.387023123109247	77	59	1	ZNF763
HSPC	0.884604392697267	0.387023123109247	77	59	1	ZNF20
HSPC	0.884604392697267	0.387023123109247	77	59	1	ZNF490
HSPC	0.884604392697267	0.387023123109247	77	59	1	GET3
HSPC	0.884604392697267	0.387023123109247	77	59	1	JUNB
HSPC	0.884604392697267	0.387023123109247	77	59	1	TRMT1
HSPC	0.884604392697267	0.387023123109247	77	59	1	AC022098.1
HSPC	0.884604392697267	0.387023123109247	77	59	1	SIN3B
HSPC	0.884604392697267	0.387023123109247	77	59	1	FCHO1
HSPC	0.884604392697267	0.387023123109247	77	59	1	IQCN
HSPC	0.884604392697267	0.387023123109247	77	59	1	PGPEP1
HSPC	0.884604392697267	0.387023123109247	77	59	1	ISYNA1
HSPC	0.884604392697267	0.387023123109247	77	59	1	GATAD2A
HSPC	0.884604392697267	0.387023123109247	77	59	1	ZNF85
HSPC	0.884604392697267	0.387023123109247	77	59	1	UQCRFS1
HSPC	0.884604392697267	0.387023123109247	77	59	1	CEP89
HSPC	0.884604392697267	0.387023123109247	77	59	1	KMT2B
HSPC	0.884604392697267	0.387023123109247	77	59	1	IGFLR1
HSPC	0.884604392697267	0.387023123109247	77	59	1	ARHGAP33
HSPC	0.884604392697267	0.387023123109247	77	59	1	TBCB
HSPC	0.884604392697267	0.387023123109247	77	59	1	ZNF461
HSPC	0.884604392697267	0.387023123109247	77	59	1	ZNF567
HSPC	0.884604392697267	0.387023123109247	77	59	1	ZNF540
HSPC	0.884604392697267	0.387023123109247	77	59	1	CAPN12
HSPC	0.884604392697267	0.387023123109247	77	59	1	PAK4
HSPC	0.884604392697267	0.387023123109247	77	59	1	MED29
HSPC	0.884604392697267	0.387023123109247	77	59	1	AKT2
HSPC	0.884604392697267	0.387023123109247	77	59	1	PLD3
HSPC	0.884604392697267	0.387023123109247	77	59	1	SHKBP1
HSPC	0.884604392697267	0.387023123109247	77	59	1	COQ8B
HSPC	0.884604392697267	0.387023123109247	77	59	1	ETHE1
HSPC	0.884604392697267	0.387023123109247	77	59	1	ZNF428
HSPC	0.884604392697267	0.387023123109247	77	59	1	APOC1
HSPC	0.884604392697267	0.387023123109247	77	59	1	NAPA
HSPC	0.884604392697267	0.387023123109247	77	59	1	SELENOW
HSPC	0.884604392697267	0.387023123109247	77	59	1	CYTH2
HSPC	0.884604392697267	0.387023123109247	77	59	1	PPP1R15A
HSPC	0.884604392697267	0.387023123109247	77	59	1	AP2A1
HSPC	0.884604392697267	0.387023123109247	77	59	1	PNKP
HSPC	0.884604392697267	0.387023123109247	77	59	1	ZNF480
HSPC	0.884604392697267	0.387023123109247	77	59	1	ZNF528
HSPC	0.884604392697267	0.387023123109247	77	59	1	NDUFA3
HSPC	0.884604392697267	0.387023123109247	77	59	1	PRPF31
HSPC	0.884604392697267	0.387023123109247	77	59	1	TSEN34
HSPC	0.884604392697267	0.387023123109247	77	59	1	LENG8-AS1
HSPC	0.884604392697267	0.387023123109247	77	59	1	ZNF444
HSPC	0.884604392697267	0.387023123109247	77	59	1	ZSCAN5A
HSPC	0.884604392697267	0.387023123109247	77	59	1	ZNF583
HSPC	0.884604392697267	0.387023123109247	77	59	1	ZNF134
HSPC	0.884604392697267	0.387023123109247	77	59	1	ZNF606
HSPC	0.884604392697267	0.387023123109247	77	59	1	ZNF135
HSPC	0.884604392697267	0.387023123109247	77	59	1	FAM110A
HSPC	0.884604392697267	0.387023123109247	77	59	1	SNRPB
HSPC	0.884604392697267	0.387023123109247	77	59	1	CRLS1
HSPC	0.884604392697267	0.387023123109247	77	59	1	ZNF133
HSPC	0.884604392697267	0.387023123109247	77	59	1	AHCY
HSPC	0.884604392697267	0.387023123109247	77	59	1	ACSS2
HSPC	0.884604392697267	0.387023123109247	77	59	1	ERGIC3
HSPC	0.884604392697267	0.387023123109247	77	59	1	RBM12
HSPC	0.884604392697267	0.387023123109247	77	59	1	AAR2
HSPC	0.884604392697267	0.387023123109247	77	59	1	PPP1R16B
HSPC	0.884604392697267	0.387023123109247	77	59	1	ZSWIM1
HSPC	0.884604392697267	0.387023123109247	77	59	1	RAB22A
HSPC	0.884604392697267	0.387023123109247	77	59	1	GID8
HSPC	0.884604392697267	0.387023123109247	77	59	1	PPDPF
HSPC	0.884604392697267	0.387023123109247	77	59	1	ARFRP1
HSPC	0.884604392697267	0.387023123109247	77	59	1	ZBTB46
HSPC	0.884604392697267	0.387023123109247	77	59	1	MAP3K7CL
HSPC	0.884604392697267	0.387023123109247	77	59	1	MRAP
HSPC	0.884604392697267	0.387023123109247	77	59	1	PAXBP1-AS1
HSPC	0.884604392697267	0.387023123109247	77	59	1	PAXBP1
HSPC	0.884604392697267	0.387023123109247	77	59	1	PCP4
HSPC	0.884604392697267	0.387023123109247	77	59	1	RSPH1
HSPC	0.884604392697267	0.387023123109247	77	59	1	PDXK
HSPC	0.884604392697267	0.387023123109247	77	59	1	BID
HSPC	0.884604392697267	0.387023123109247	77	59	1	TXNRD2
HSPC	0.884604392697267	0.387023123109247	77	59	1	DGCR8
HSPC	0.884604392697267	0.387023123109247	77	59	1	KLHL22
HSPC	0.884604392697267	0.387023123109247	77	59	1	GUCD1
HSPC	0.884604392697267	0.387023123109247	77	59	1	UQCR10
HSPC	0.884604392697267	0.387023123109247	77	59	1	SF3A1
HSPC	0.884604392697267	0.387023123109247	77	59	1	HMGXB4
HSPC	0.884604392697267	0.387023123109247	77	59	1	MCM5
HSPC	0.884604392697267	0.387023123109247	77	59	1	SGSM3
HSPC	0.884604392697267	0.387023123109247	77	59	1	EP300
HSPC	0.884604392697267	0.387023123109247	77	59	1	TOB2
HSPC	0.884604392697267	0.387023123109247	77	59	1	2001-05-01
HSPC	0.884604392697267	0.387023123109247	77	59	1	NDUFA6
HSPC	0.884604392697267	0.387023123109247	77	59	1	SERHL2
HSPC	0.884604392697267	0.387023123109247	77	59	1	TTLL12
HSPC	0.884604392697267	0.387023123109247	77	59	1	EFCAB6
HSPC	0.884604392697267	0.387023123109247	77	59	1	SAMM50
HSPC	0.884604392697267	0.387023123109247	77	59	1	NUP50-DT
HSPC	0.884604392697267	0.387023123109247	77	59	1	NUP50
HSPC	0.884604392697267	0.387023123109247	77	59	1	Z97192.2
HSPC	0.884604392697267	0.387023123109247	77	59	1	TRABD
HSPC	0.884604392697267	0.387023123109247	77	59	1	BX890604.2
HSPC	0.884604392697267	0.387023123109247	77	59	1	TBL1X
HSPC	0.884604392697267	0.387023123109247	77	59	1	AC073529.1
HSPC	0.884604392697267	0.387023123109247	77	59	1	ARHGAP6
HSPC	0.884604392697267	0.387023123109247	77	59	1	PIGA
HSPC	0.884604392697267	0.387023123109247	77	59	1	BCLAF3
HSPC	0.884604392697267	0.387023123109247	77	59	1	ACOT9
HSPC	0.884604392697267	0.387023123109247	77	59	1	DMD
HSPC	0.884604392697267	0.387023123109247	77	59	1	CXorf38
HSPC	0.884604392697267	0.387023123109247	77	59	1	FUNDC1
HSPC	0.884604392697267	0.387023123109247	77	59	1	NDUFB11
HSPC	0.884604392697267	0.387023123109247	77	59	1	TIMP1
HSPC	0.884604392697267	0.387023123109247	77	59	1	HDAC6
HSPC	0.884604392697267	0.387023123109247	77	59	1	PQBP1
HSPC	0.884604392697267	0.387023123109247	77	59	1	OTUD5
HSPC	0.884604392697267	0.387023123109247	77	59	1	FAM156A
HSPC	0.884604392697267	0.387023123109247	77	59	1	MAGED2
HSPC	0.884604392697267	0.387023123109247	77	59	1	YIPF6
HSPC	0.884604392697267	0.387023123109247	77	59	1	SNX12
HSPC	0.884604392697267	0.387023123109247	77	59	1	HNRNPH2
HSPC	0.884604392697267	0.387023123109247	77	59	1	ARMCX4
HSPC	0.884604392697267	0.387023123109247	77	59	1	ARMCX6
HSPC	0.884604392697267	0.387023123109247	77	59	1	ARMCX5-GPRASP2
HSPC	0.884604392697267	0.387023123109247	77	59	1	LINC00630
HSPC	0.884604392697267	0.387023123109247	77	59	1	BEX4
HSPC	0.884604392697267	0.387023123109247	77	59	1	PGRMC1
HSPC	0.884604392697267	0.387023123109247	77	59	1	ZBTB33
HSPC	0.884604392697267	0.387023123109247	77	59	1	MCTS1
HSPC	0.884604392697267	0.387023123109247	77	59	1	UTP14A
HSPC	0.884604392697267	0.387023123109247	77	59	1	HTATSF1
HSPC	0.884604392697267	0.387023123109247	77	59	1	LDOC1
HSPC	0.884604392697267	0.387023123109247	77	59	1	LINC00894
HSPC	0.884604392697267	0.387023123109247	77	59	1	CD99L2
HSPC	0.884604392697267	0.387023123109247	77	59	1	SSR4
HSPC	0.884604392697267	0.387023123109247	77	59	1	FLNA
HSPC	0.884604392697267	0.387023123109247	77	59	1	G6PD
HSPC	0.884604392697267	0.387023123109247	77	59	1	FUNDC2
HSPC	0.884604392697267	0.387023123109247	77	59	1	TCTEX1D1
HSPC	0.884604392697267	0.387023123109247	77	59	1	AC092979.1
HSPC	0.884604392697267	0.387023123109247	77	59	1	KCNK5
HSPC	0.884604392697267	0.387023123109247	77	59	1	AC245123.1
HSPC	0.884604392697267	0.387023123109247	77	59	1	AP003059.1
HSPC	0.886205464536061	0.387023123109247	385	412	1	DLG1
HSPC	0.887686458491438	-0.291048782003391	231	235	1	TMOD3
HSPC	0.904949380750602	0.217098121666935	462	471	1	GALNT7
HSPC	0.907362495552762	0.275991810720504	923	1	1	XIST
HSPC	0.90991445025251	0.609415544445695	231	235	1	ADAM28
HSPC	0.913495828307262	-0.169370225415138	692	706	1	SMYD3
HSPC	0.916988419719236	-0.29104878200339	308	294	1	TXNIP
HSPC	0.916988419719236	-0.29104878200339	308	294	1	ATP2B1
HSPC	0.916988419719236	-0.460973783445703	308	294	1	PHKB
HSPC	0.91983118451124	-0.197939377611909	385	294	1	ZMYM2
HSPC	0.91983118451124	-0.197939377611909	385	294	1	TSC22D1
HSPC	0.922919709726781	-0.197939377611909	77	59	1	TP53BP2
HSPC	0.922919709726781	-0.197939377611909	77	59	1	NFKBIZ
HSPC	0.922919709726781	-0.197939377611909	77	59	1	TMED9
HSPC	0.922919709726781	-0.197939377611909	77	59	1	RIPK1
HSPC	0.922919709726781	-0.197939377611909	77	59	1	ECI2
HSPC	0.922919709726781	-0.197939377611909	77	59	1	CGAS
HSPC	0.922919709726781	-0.197939377611909	77	59	1	BMT2
HSPC	0.922919709726781	-0.197939377611909	77	59	1	GSDMD
HSPC	0.922919709726781	-0.612976876890753	77	59	1	LINC01505
HSPC	0.922919709726781	-0.197939377611909	77	59	1	FUT11
HSPC	0.922919709726781	-0.197939377611909	77	59	1	SIPA1
HSPC	0.922919709726781	-0.197939377611909	77	59	1	TMEM134
HSPC	0.922919709726781	-0.197939377611909	77	59	1	TFCP2
HSPC	0.922919709726781	-0.197939377611909	77	59	1	BBS4
HSPC	0.922919709726781	-0.349942471056959	77	59	1	AC104041.1
HSPC	0.922919709726781	-0.197939377611909	77	59	1	CNOT1
HSPC	0.922919709726781	-0.197939377611909	77	59	1	TAF1C
HSPC	0.922919709726781	-0.197939377611909	77	59	1	CSNK1D
HSPC	0.922919709726781	-0.197939377611909	77	59	1	TIAM1
HSPC	0.922919709726781	-0.197939377611909	77	59	1	TSPAN7
HSPC	0.922919709726781	-0.197939377611909	77	59	1	DIAPH2-AS1
HSPC	0.922919709726781	-0.197939377611909	77	59	1	FAM122C
HSPC	0.922934933129405	0.609415544445695	154	176	1	MAGI2
HSPC	0.924091629171838	-125040679750604	462	353	1	RUNX2
HSPC	0.927176164356514	-0.143491593589533	538	471	1	BAZ2B
HSPC	0.928018521104572	0.106915203916512	538	471	1	EIF4G3
HSPC	0.932041302592741	-0.197939377611909	231	235	1	ZMYM4
HSPC	0.932041302592741	-0.197939377611909	231	235	1	RAB3GAP2
HSPC	0.932041302592741	-0.197939377611909	231	235	1	LNPEP
HSPC	0.932041302592741	-0.197939377611909	231	235	1	JAKMIP2
HSPC	0.932041302592741	-0.420331798948357	231	235	1	YWHAG
HSPC	0.932041302592741	-0.197939377611909	231	235	1	PRKAR2B
HSPC	0.932041302592741	-0.197939377611909	231	235	1	MRPS28
HSPC	0.932041302592741	-0.197939377611909	231	235	1	MAPKAP1
HSPC	0.932041302592741	-0.197939377611909	231	235	1	NUCB2
HSPC	0.932041302592741	-0.197939377611909	231	235	1	MAX
HSPC	0.932041302592741	-0.197939377611909	231	235	1	SMS
HSPC	0.932372822063494	-0.29104878200339	231	235	1	CMSS1
HSPC	0.932372822063494	-0.29104878200339	231	235	1	MKLN1
HSPC	0.932372822063494	-0.29104878200339	231	235	1	INVS
HSPC	0.932495896859551	-0.349942471056959	231	235	1	GPC5
HSPC	0.935309908391209	0.609415544445695	231	294	1	INPP5D
HSPC	0.937692034210533	0.164630701772799	308	294	1	CNST
HSPC	0.937692034210533	0.164630701772799	308	294	1	XPO1
HSPC	0.937692034210533	0.164630701772799	308	294	1	ACTR2
HSPC	0.937692034210533	0.164630701772799	308	294	1	PPM1L
HSPC	0.937692034210533	0.164630701772799	308	294	1	TBXAS1
HSPC	0.937692034210533	0.164630701772799	308	294	1	UBR5
HSPC	0.937692034210533	0.164630701772799	308	294	1	TRAPPC9
HSPC	0.937692034210533	0.164630701772799	308	294	1	EBPL
HSPC	0.937692034210533	0.164630701772799	308	294	1	ARHGAP5
HSPC	0.937692034210533	0.164630701772799	308	294	1	ATXN3
HSPC	0.937692034210533	0.164630701772799	308	294	1	PDIA3
HSPC	0.937692034210533	0.164630701772799	308	294	1	ATF7IP2
HSPC	0.937692034210533	0.164630701772799	308	294	1	YWHAE
HSPC	0.937692034210533	0.164630701772799	308	294	1	SPAG9
HSPC	0.939201169894756	0.164630701772799	308	353	1	SLC10A7
HSPC	0.939201169894756	0.164630701772799	308	353	1	MIB1
HSPC	0.939201169894756	0.164630701772799	308	353	1	HMGN1
HSPC	0.939201169894756	0.387023123109247	308	353	1	DDX3X
HSPC	0.946079354043751	-0.612976876890753	769	588	1	MACF1
HSPC	0.954663706337439	0.387023123109247	231	235	1	MAT2A
HSPC	0.954663706337439	0.387023123109247	231	235	1	PSMD14
HSPC	0.954663706337439	0.650057528943041	231	235	1	FAM133B
HSPC	0.954663706337439	0.387023123109247	231	235	1	MSRA
HSPC	0.954663706337439	0.387023123109247	231	235	1	SLC20A2
HSPC	0.954663706337439	0.387023123109247	231	235	1	ST3GAL1
HSPC	0.954663706337439	0.387023123109247	231	235	1	TLE4
HSPC	0.954663706337439	0.387023123109247	231	235	1	CEP57
HSPC	0.954663706337439	0.387023123109247	231	235	1	HECTD1
HSPC	0.954663706337439	0.650057528943041	231	235	1	PEAK1
HSPC	0.954663706337439	0.387023123109247	231	235	1	EWSR1
HSPC	0.958833211829667	0.123988717275453	308	294	1	RPAP2
HSPC	0.958833211829667	0.123988717275453	308	294	1	PSME4
HSPC	0.958833211829667	0.123988717275453	308	294	1	INO80D
HSPC	0.958833211829667	0.123988717275453	308	294	1	PBRM1
HSPC	0.958833211829667	0.123988717275453	308	294	1	SMC4
HSPC	0.958833211829667	0.123988717275453	308	294	1	FXR1
HSPC	0.958833211829667	0.123988717275453	308	294	1	HSD17B11
HSPC	0.958833211829667	0.123988717275453	308	294	1	FAM13B
HSPC	0.958833211829667	0.123988717275453	308	294	1	G3BP1
HSPC	0.958833211829667	0.123988717275453	308	294	1	GRB10
HSPC	0.958833211829667	0.123988717275453	308	294	1	FADS2
HSPC	0.958833211829667	0.123988717275453	308	294	1	PPP6R3
HSPC	0.958833211829667	0.123988717275453	308	294	1	MAP4K5
HSPC	0.958833211829667	0.123988717275453	308	294	1	MBTD1
HSPC	0.958833211829667	0.123988717275453	308	294	1	COX6B1
HSPC	0.960653575655442	-0.197939377611909	385	353	1	SUPT3H
HSPC	0.960653575655442	-0.197939377611909	385	353	1	PRKCB
HSPC	0.961947908056156	0.217098121666935	385	471	1	HIPK1
HSPC	0.963399381857354	-0.29104878200339	538	412	1	ITPR1
HSPC	0.964000508101747	-0.304854581528421	538	471	1	AFF1
HSPC	0.964599539274031	0.206450877467426	538	588	1	MYB
HSPC	0.974221520416386	0.387023123109247	154	176	1	LRRC8B
HSPC	0.974221520416386	0.387023123109247	154	176	1	TSPAN2
HSPC	0.974221520416386	0.387023123109247	154	176	1	CENPC
HSPC	0.974221520416386	0.387023123109247	154	176	1	MAP3K7
HSPC	0.974221520416386	0.387023123109247	154	176	1	PILRB
HSPC	0.974221520416386	0.387023123109247	154	176	1	CREM
HSPC	0.974221520416386	0.387023123109247	154	176	1	PPA1
HSPC	0.974221520416386	0.70895121799661	154	176	1	CNNM2
HSPC	0.974221520416386	0.387023123109247	154	176	1	PSPC1
HSPC	0.974221520416386	0.387023123109247	154	176	1	UGGT2
HSPC	0.974221520416386	0.387023123109247	154	176	1	IDH2
HSPC	0.974221520416386	0.387023123109247	154	176	1	COX10-AS1
HSPC	0.974221520416386	0.387023123109247	154	176	1	TSPOAP1-AS1
HSPC	0.974221520416386	0.387023123109247	154	176	1	NEDD4L
HSPC	0.974221520416386	0.387023123109247	154	176	1	MCM3AP
HSPC	0.979835081840123	0.387023123109247	308	353	1	EEF1D
HSPC	0.979835081840123	0.749593202493956	308	353	1	MT-ND6
HSPC	0.979926071713643	0.194378045166852	308	353	1	PTBP3
HSPC	0.980182514399463	-0.487445994806894	385	353	1	NCL
HSPC	0.98042638196754	-0.127550049720511	385	353	1	ARIH1
HSPC	0.98158373564411	0.106915203916512	692	706	1	RPL36
HSPC	0.98242029680345	0.152557869472224	538	588	1	ACTB
HSPC	1	0.123988717275453	615	706	1	RACK1
HSPC	1	-0.143491593589532	538	471	1	BIRC6
HSPC	1	-0.127550049720511	462	412	1	N4BP2L2
HSPC	1	0.55694812455156	385	412	1	USP34
HSPC	1	0.194378045166851	385	412	1	ABCC1
HSPC	1	0.70895121799661	154	176	1	LINC01876
HSPC	1	-0.29104878200339	308	294	1	CAMTA1
HSPC	1	0.194378045166851	462	471	1	PPP3CA
HSPC	1	0.194378045166851	462	471	1	PTEN
HSPC	1	-0.143491593589532	462	471	1	UBAC2
HSPC	1	0.387023123109247	231	235	1	ITGA9
HSPC	1	-0.29104878200339	231	235	1	CD74
HSPC	1	0.1646307017728	231	235	1	SKAP2
HSPC	1	0.123988717275453	231	235	1	ITM2B
HSPC	1	0.123988717275453	231	235	1	GPHN

### Sheet: B naive
	Cluster	ID	Description	setSize	enrichmentScore	NES	pvalue	p.adjust	qvalue	rank	leading_edge	core_enrichment
1	B naive	REACTOME_RESPONSE_OF_EIF2AK4_GCN2_TO_AMINO_ACID_DEFICIENCY	REACTOME_RESPONSE_OF_EIF2AK4_GCN2_TO_AMINO_ACID_DEFICIENCY	73	0.926513	2.43565	3.02754e-38	1.10505e-35	9.16228e-36	425	tags=86%, list=6%, signal=82%	RPL32/RPS20/RPS10/RPS13/RPS12/RPL10/RPL8/RPL27A/RPS19/RPL26/RPL23/RPL30/RPS27A/RPL17/RPL28/RPL31/RPL29/RPL9/RPS7/RPL27/RPL13A/RPS14/RPL18A/RPS23/RPS15/RPL18/RPL19/RPLP1/RPLP2/RPS3/RPS25/RPS5/RPS3A/RPL7/UBA52/RPL39/RPL5/RPL35A/RPS15A/RPL12/RPL37/RPL35/RPS17/RPL10A/RPS16/RPL13/RPS24/RPL6/RPL21/RPL7A/RPS11/RPS18/RPS21/RPL23A/RPL24/RPS9/RPL22/RPL14/FAU/RPL22L1/RPL11/RPS8/RPL41
2	B naive	REACTOME_RRNA_PROCESSING	REACTOME_RRNA_PROCESSING	124	0.86545	2.35818	1.72127e-38	1.10505e-35	9.16228e-36	425	tags=52%, list=6%, signal=49%	RPL32/RPS20/RPS10/RPS13/RPS12/RPL10/RPL8/RPL27A/RPS19/RPL26/RPL23/RPL30/RPS27A/RPL17/RPL28/RPL31/RPL29/RPL9/RPS7/RPL27/RPL13A/RPS14/RPL18A/RPS23/RPS15/RPL18/RPL19/RPLP1/RPLP2/RPS3/RPS25/RPS5/RPS3A/RPL7/UBA52/RPL39/RPL5/RPL35A/RPS15A/RPL12/RPL37/RPL35/RPS17/RPL10A/RPS16/RPL13/RPS24/RPL6/RPL21/RPL7A/RPS11/RPS18/RPS21/RPL23A/RPL24/RPS9/RPL22/RPL14/FAU/MTREX/RPL22L1/RPL11/RPS8/RPL41
3	B naive	REACTOME_REGULATION_OF_EXPRESSION_OF_SLITS_AND_ROBOS	REACTOME_REGULATION_OF_EXPRESSION_OF_SLITS_AND_ROBOS	106	0.882827	2.38321	9.72664e-37	2.36682e-34	1.96239e-34	425	tags=61%, list=6%, signal=58%	RPL32/RPS20/RPS10/RPS13/RPS12/RPL10/RPL8/RPL27A/RPS19/RPL26/RPL23/RPL30/RPS27A/RPL17/RPL28/RPL31/RPL29/RPL9/RPS7/RPL27/RPL13A/RPS14/RPL18A/RPS23/RPS15/RPL18/RPL19/RPLP1/RPLP2/RPS3/RPS25/RPS5/RPS3A/RPL7/UBA52/RPL39/RPL5/RPL35A/RPS15A/RPL12/RPL37/RPL35/RPS17/RPL10A/RPS16/RPL13/RPS24/RPL6/RPL21/RPL7A/RPS11/RPS18/PSME4/RPS21/RPL23A/RPL24/RPS9/RPL22/RPL14/FAU/RPL22L1/RPL11/RPS8/PSMB9/RPL41
4	B naive	REACTOME_CELLULAR_RESPONSE_TO_STARVATION	REACTOME_CELLULAR_RESPONSE_TO_STARVATION	103	0.88029	2.37177	6.36313e-36	1.16127e-33	9.62842e-34	425	tags=63%, list=6%, signal=60%	RPL32/RPS20/RPS10/RPS13/RPS12/RPL10/RPL8/RPL27A/RPS19/RPL26/RPL23/RPL30/RPS27A/RPL17/RPL28/RPL31/RPL29/RPL9/RPS7/RPL27/RPL13A/RPS14/RPL18A/RPS23/RPS15/RPL18/RPL19/RPLP1/RPLP2/RPS3/RPS25/RPS5/RPS3A/RPL7/UBA52/RPL39/RPL5/RPL35A/RPS15A/RPL12/SESN1/RPL37/RPL35/RPS17/RPL10A/RPS16/RPL13/RPS24/RPL6/RPL21/RPL7A/RPS11/RPS18/RPS21/RPL23A/RPL24/RPS9/RPL22/RPL14/FAU/RPL22L1/MIOS/RPL11/RPS8/RPL41
5	B naive	REACTOME_SELENOAMINO_ACID_METABOLISM	REACTOME_SELENOAMINO_ACID_METABOLISM	76	0.919685	2.42711	1.20903e-35	1.76518e-33	1.46356e-33	425	tags=83%, list=6%, signal=79%	RPL32/RPS20/RPS10/RPS13/RPS12/RPL10/RPL8/RPL27A/RPS19/RPL26/RPL23/RPL30/RPS27A/RPL17/RPL28/RPL31/RPL29/RPL9/RPS7/RPL27/RPL13A/RPS14/RPL18A/RPS23/RPS15/RPL18/RPL19/RPLP1/RPLP2/RPS3/RPS25/RPS5/RPS3A/RPL7/UBA52/RPL39/RPL5/RPL35A/RPS15A/RPL12/RPL37/RPL35/RPS17/RPL10A/RPS16/RPL13/RPS24/RPL6/RPL21/RPL7A/RPS11/RPS18/RPS21/RPL23A/RPL24/RPS9/RPL22/RPL14/FAU/RPL22L1/RPL11/RPS8/RPL41
6	B naive	REACTOME_NONSENSE_MEDIATED_DECAY_NMD	REACTOME_NONSENSE_MEDIATED_DECAY_NMD	80	0.912189	2.4132	1.63832e-35	1.99329e-33	1.65269e-33	425	tags=80%, list=6%, signal=76%	RPL32/RPS20/RPS10/RPS13/RPS12/RPL10/RPL8/RPL27A/RPS19/RPL26/RPL23/RPL30/RPS27A/RPL17/RPL28/RPL31/RPL29/RPL9/RPS7/RPL27/RPL13A/RPS14/RPL18A/RPS23/RPS15/RPL18/RPL19/RPLP1/RPLP2/RPS3/RPS25/RPS5/RPS3A/RPL7/UBA52/RPL39/RPL5/RPL35A/RPS15A/RPL12/RPL37/RPL35/RPS17/RPL10A/RPS16/RPL13/RPS24/RPL6/RPL21/RPL7A/RPS11/RPS18/RPS21/RPL23A/RPL24/RPS9/RPL22/RPL14/FAU/SMG6/RPL22L1/RPL11/RPS8/RPL41
7	B naive	REACTOME_EUKARYOTIC_TRANSLATION_INITIATION	REACTOME_EUKARYOTIC_TRANSLATION_INITIATION	81	0.911381	2.4098	2.31282e-35	2.12446e-33	1.76145e-33	425	tags=78%, list=6%, signal=74%	RPL32/RPS20/RPS10/RPS13/RPS12/RPL10/RPL8/RPL27A/RPS19/RPL26/RPL23/RPL30/RPS27A/RPL17/RPL28/RPL31/RPL29/RPL9/RPS7/RPL27/RPL13A/RPS14/RPL18A/RPS23/RPS15/RPL18/RPL19/RPLP1/RPLP2/RPS3/RPS25/RPS5/RPS3A/RPL7/UBA52/RPL39/RPL5/RPL35A/RPS15A/RPL12/RPL37/RPL35/RPS17/RPL10A/RPS16/RPL13/RPS24/RPL6/RPL21/RPL7A/RPS11/RPS18/RPS21/RPL23A/RPL24/RPS9/RPL22/RPL14/FAU/RPL22L1/RPL11/RPS8/RPL41
8	B naive	REACTOME_METABOLISM_OF_AMINO_ACIDS_AND_DERIVATIVES	REACTOME_METABOLISM_OF_AMINO_ACIDS_AND_DERIVATIVES	177	0.805049	2.23329	2.32817e-35	2.12446e-33	1.76145e-33	446	tags=40%, list=6%, signal=38%	RPL32/RPS20/RPS10/RPS13/RPS12/RPL10/RPL8/RPL27A/RPS19/RPL26/RPL23/RPL30/RPS27A/RPL17/RPL28/RPL31/RPL29/RPL9/RPS7/RPL27/RPL13A/RPS14/RPL18A/RPS23/RPS15/RPL18/RPL19/RPLP1/RPLP2/RPS3/RPS25/RPS5/RPS3A/RPL7/UBA52/RPL39/RPL5/RPL35A/RPS15A/RPL12/RPL37/RPL35/RPS17/RPL10A/RPS16/RPL13/RPS24/RPL6/RPL21/RPL7A/RPS11/RPS18/PSME4/RPS21/RPL23A/KMO/RPL24/AUH/RPS9/RPL22/OAZ1/RPL14/PPM1K/FAU/RPL22L1/RPL11/RPS8/PSMB9/RPL41/NDUFAB1
9	B naive	REACTOME_INFLUENZA_INFECTION	REACTOME_INFLUENZA_INFECTION	109	0.872545	2.35579	1.44985e-34	1.05839e-32	8.77541e-33	557	tags=63%, list=8%, signal=59%	RPL32/RPS20/RPS10/RPS13/RPS12/RPL10/RPL8/RPL27A/RPS19/RPL26/RPL23/RPL30/RPS27A/RPL17/RPL28/RPL31/RPL29/RPL9/RPS7/RPL27/RPL13A/RPS14/RPL18A/RPS23/RPS15/RPL18/RPL19/RPLP1/RPLP2/RPS3/RPS25/RPS5/RPS3A/RPL7/UBA52/RPL39/RPL5/RPL35A/RPS15A/RPL12/RPL37/RPL35/RPS17/RPL10A/RPS16/RPL13/RPS24/RPL6/RPL21/RPL7A/RPS11/RPS18/RPS21/RPL23A/RPL24/RPS9/RPL22/RPL14/FAU/RPL22L1/RPL11/RPS8/RPL41/KPNA1/NUP107/NUP153/RPL15/NUP98/RPS2
10	B naive	REACTOME_SIGNALING_BY_ROBO_RECEPTORS	REACTOME_SIGNALING_BY_ROBO_RECEPTORS	120	0.856494	2.326	1.36847e-34	1.05839e-32	8.77541e-33	425	tags=56%, list=6%, signal=53%	RPL32/RPS20/RPS10/RPS13/RPS12/RPL10/RPL8/RPL27A/RPS19/RPL26/RPL23/RPL30/RPS27A/RPL17/RPL28/RPL31/RPL29/RPL9/RPS7/RPL27/RPL13A/RPS14/RPL18A/RPS23/RPS15/RPL18/RPL19/RPLP1/RPLP2/RPS3/RPS25/RPS5/RPS3A/RPL7/UBA52/RPL39/RPL5/RPL35A/RPS15A/RPL12/RPL37/RPL35/RPS17/RPL10A/RPS16/RPL13/RPS24/RPL6/RPL21/RPL7A/RPS11/RPS18/PSME4/RPS21/RPL23A/RPL24/NCK2/RPS9/RPL22/RPL14/FAU/CLASP1/RPL22L1/RPL11/RPS8/PSMB9/RPL41
11	B naive	REACTOME_NERVOUS_SYSTEM_DEVELOPMENT	REACTOME_NERVOUS_SYSTEM_DEVELOPMENT	228	0.761424	2.13464	1.88973e-34	1.25409e-32	1.0398e-32	578	tags=39%, list=8%, signal=37%	RPL32/RPS20/RPS10/RPS13/RPS12/RPL10/RPL8/RPL27A/RPS19/RPL26/RPL23/RPL30/RPS27A/RPL17/RPL28/RPL31/RPL29/RPL9/RPS7/RPL27/RPL13A/RPS14/RPL18A/RPS23/RPS15/RPL18/RPL19/RPLP1/RPLP2/RPS3/RPS25/RPS5/RPS3A/RPL7/UBA52/RPL39/RPL5/RPL35A/RPS15A/RPL12/RPL37/RPL35/CREB1/VAV3/RPS17/RPL10A/RPS16/RPL13/RPS24/PTK2/RPL6/RPL21/LYN/RPL7A/RPS11/RPS18/PSME4/RPS21/RPL23A/RPL24/GSK3B/PIK3CD/NCK2/RPS9/RPL22/RPL14/NUMB/FAU/VAV2/RPS6KA5/CLASP1/RPL22L1/FRS2/RPL11/MAPK14/RPS8/SDCBP/PSMB9/RASA1/RPL41/MAP2K1/GAB2/SPTBN1/EZR/RPL15/SOS2/MYL12B/RPS2/ADAM10
12	B naive	REACTOME_SRP_DEPENDENT_COTRANSLATIONAL_PROTEIN_TARGETING_TO_MEMBRANE	REACTOME_SRP_DEPENDENT_COTRANSLATIONAL_PROTEIN_TARGETING_TO_MEMBRANE	81	0.907004	2.39822	3.77416e-34	2.29595e-32	1.90363e-32	425	tags=78%, list=6%, signal=74%	RPL32/RPS20/RPS10/RPS13/RPS12/RPL10/RPL8/RPL27A/RPS19/RPL26/RPL23/RPL30/RPS27A/RPL17/RPL28/RPL31/RPL29/RPL9/RPS7/RPL27/RPL13A/RPS14/RPL18A/RPS23/RPS15/RPL18/RPL19/RPLP1/RPLP2/RPS3/RPS25/RPS5/RPS3A/RPL7/UBA52/RPL39/RPL5/RPL35A/RPS15A/RPL12/RPL37/RPL35/RPS17/RPL10A/RPS16/RPL13/RPS24/RPL6/RPL21/RPL7A/RPS11/RPS18/RPS21/RPL23A/RPL24/RPS9/RPL22/RPL14/FAU/RPL22L1/RPL11/RPS8/RPL41
13	B naive	REACTOME_EUKARYOTIC_TRANSLATION_ELONGATION	REACTOME_EUKARYOTIC_TRANSLATION_ELONGATION	71	0.919422	2.4092	6.53638e-34	3.67043e-32	3.04325e-32	425	tags=90%, list=6%, signal=86%	RPL32/RPS20/RPS10/RPS13/RPS12/RPL10/RPL8/RPL27A/RPS19/RPL26/RPL23/RPL30/RPS27A/RPL17/RPL28/RPL31/RPL29/RPL9/RPS7/RPL27/RPL13A/RPS14/RPL18A/RPS23/RPS15/RPL18/RPL19/RPLP1/RPLP2/RPS3/RPS25/RPS5/RPS3A/RPL7/UBA52/RPL39/RPL5/RPL35A/RPS15A/RPL12/RPL37/RPL35/RPS17/RPL10A/RPS16/RPL13/RPS24/RPL6/RPL21/RPL7A/RPS11/RPS18/RPS21/RPL23A/RPL24/RPS9/RPL22/RPL14/FAU/RPL22L1/RPL11/RPS8/EEF1D/RPL41
14	B naive	REACTOME_DEVELOPMENTAL_BIOLOGY	REACTOME_DEVELOPMENTAL_BIOLOGY	319	0.703896	1.99733	1.00111e-31	5.22007e-30	4.3281e-30	632	tags=32%, list=9%, signal=31%	RPL32/RPS20/RPS10/RPS13/RPS12/RPL10/RPL8/RPL27A/RPS19/RPL26/RPL23/RPL30/RPS27A/RPL17/RPL28/RPL31/RPL29/RPL9/RPS7/RPL27/RPL13A/RPS14/RPL18A/RPS23/RPS15/RPL18/RPL19/RPLP1/RPLP2/RPS3/RPS25/RPS5/RPS3A/RPL7/UBA52/RPL39/RPL5/TCF4/RPL35A/RPS15A/RPL12/RPL37/RPL35/EBF1/CREB1/VAV3/RPS17/RPL10A/RPS16/RPL13/RPS24/PTK2/RPL6/NCOR1/RPL21/LYN/RPL7A/RPS11/RPS18/PSME4/RPS21/MEF2A/RPL23A/CHD9/DSP/RPL24/GSK3B/TCF12/PIK3CD/NCOA3/NCK2/RPS9/RPL22/RPL14/NUMB/FAU/VAV2/RPS6KA5/CLASP1/RPL22L1/FRS2/RPL11/MAPK14/RPS8/SDCBP/PSMB9/RASA1/RPL41/MAP2K1/SMAD3/MED13/GAB2/SPTBN1/EZR/MED13L/RPL15/SOS2/MYL12B/RPS2/ADAM10/HHEX/CDK8/CYP51A1
15	B naive	REACTOME_TRANSLATION	REACTOME_TRANSLATION	169	0.795433	2.20017	1.42707e-31	6.94507e-30	5.75835e-30	425	tags=38%, list=6%, signal=36%	RPL32/RPS20/RPS10/RPS13/RPS12/RPL10/RPL8/RPL27A/RPS19/RPL26/RPL23/RPL30/RPS27A/RPL17/RPL28/RPL31/RPL29/RPL9/RPS7/RPL27/RPL13A/RPS14/RPL18A/RPS23/RPS15/RPL18/RPL19/RPLP1/RPLP2/RPS3/RPS25/RPS5/RPS3A/RPL7/UBA52/RPL39/RPL5/RPL35A/RPS15A/RPL12/RPL37/RPL35/RPS17/RPL10A/RPS16/RPL13/RPS24/RPL6/RPL21/RPL7A/RPS11/RPS18/RPS21/RPL23A/RPL24/RPS9/RPL22/RPL14/FAU/RPL22L1/RPL11/RPS8/EEF1D/RPL41
16	B naive	REACTOME_CELLULAR_RESPONSES_TO_STIMULI	REACTOME_CELLULAR_RESPONSES_TO_STIMULI	353	0.668492	1.90774	1.14561e-26	5.22685e-25	4.33373e-25	557	tags=25%, list=8%, signal=24%	RPL32/RPS20/RPS10/RPS13/RPS12/RPL10/RPL8/RPL27A/RPS19/RPL26/RPL23/RPL30/RPS27A/RPL17/RPL28/RPL31/RPL29/RPL9/RPS7/RPL27/RPL13A/RPS14/RPL18A/RPS23/RPS15/MT-CO2/RPL18/RPL19/MAP3K5/RPLP1/RPLP2/RPS3/RPS25/RPS5/RPS3A/RPL7/UBA52/RPL39/RPL5/RPL35A/RPS15A/RPL12/SESN1/RPL37/RPL35/CREB1/RPS17/RPL10A/CAMK2D/RPS16/RPL13/RPS24/RPL6/NCOR1/RPL21/RPL7A/RPS11/RPS18/PSME4/RPS21/RPL23A/CHD9/BACH1/RPL24/GSK3B/DNAJC7/RPS9/RPL22/RPL14/FAU/ADD1/RPL22L1/MIOS/TXNIP/RPL11/DCP2/MAPK14/RPS8/PSMB9/RPL41/NUP107/NUP153/UBE2D2/EHMT1/RPL15/NUP98/RPS2
17	B naive	REACTOME_METABOLISM_OF_RNA	REACTOME_METABOLISM_OF_RNA	373	0.628932	1.79835	5.63671e-20	2.42047e-18	2.00688e-18	560	tags=21%, list=8%, signal=20%	RPL32/RPS20/RPS10/RPS13/RPS12/RPL10/RPL8/RPL27A/RPS19/RPL26/RPL23/RPL30/RPS27A/RPL17/RPL28/RPL31/RPL29/RPL9/RPS7/RPL27/RPL13A/RPS14/RPL18A/RPS23/RPS15/RPL18/RPL19/RPLP1/RPLP2/RPS3/RPS25/RPS5/RPS3A/RPL7/UBA52/RPL39/RPL5/RPL35A/RPS15A/RPL12/RPL37/RPL35/RPS17/RPL10A/RPS16/RPL13/RPS24/RPL6/RPL21/RPL7A/RPS11/RPS18/PSME4/RPS21/RPL23A/MNAT1/RPL24/RPS9/RPL22/RPL14/FAU/SMG6/MTREX/RPL22L1/RPL11/DCP2/MAPK14/RPS8/PSMB9/CNOT6L/RPL41/NUP107/NUP153/RPL15/NUP98/WDR33/RPS2/PPIL4
18	B naive	REACTOME_ACTIVATION_OF_THE_MRNA_UPON_BINDING_OF_THE_CAP_BINDING_COMPLEX_AND_EIFS_AND_SUBSEQUENT_BINDING_TO_43S	REACTOME_ACTIVATION_OF_THE_MRNA_UPON_BINDING_OF_THE_CAP_BINDING_COMPLEX_AND_EIFS_AND_SUBSEQUENT_BINDING_TO_43S	36	0.887402	2.20228	3.43319e-14	1.39235e-12	1.15443e-12	387	tags=67%, list=6%, signal=63%	RPS20/RPS10/RPS13/RPS12/RPS19/RPS27A/RPS7/RPS14/RPS23/RPS15/RPS3/RPS25/RPS5/RPS3A/RPS15A/RPS17/RPS16/RPS24/RPS11/RPS18/RPS21/RPS9/FAU/RPS8
19	B naive	REACTOME_INFECTIOUS_DISEASE	REACTOME_INFECTIOUS_DISEASE	371	0.542845	1.55195	4.47897e-09	1.72087e-07	1.42682e-07	738	tags=30%, list=11%, signal=29%	RPL32/RPS20/RPS10/RPS13/RPS12/RPL10/RPL8/RPL27A/RPS19/RPL26/RPL23/RPL30/RPS27A/RPL17/RPL28/RPL31/RPL29/RPL9/RPS7/RPL27/RPL13A/RPS14/RPL18A/RPS23/RPS15/RPL18/RPL19/RPLP1/RPLP2/RPS3/RPS25/RPS5/RPS3A/RPL7/UBA52/RPL39/RPL5/RPL35A/RPS15A/RPL12/RPL37/RPL35/CREB1/VAV3/RPS17/FUT8/ST6GALNAC3/RPL10A/RPS16/RPL13/RPS24/PTK2/RPL6/NCOR1/RPL21/LYN/RPL7A/RPS11/MGAT5/RPS18/PSME4/RPS21/RPL23A/MNAT1/RPL24/GSK3B/TSG101/VAV1/CYFIP2/GNB5/RPS9/DOCK2/RPL22/NT5E/RPL14/MAN2A1/EPS15/FAU/PARP14/VAV2/TAF4B/RPL22L1/TXNIP/ST6GAL1/RPL11/JAK2/MAPK14/RPS8/PSMB9/RPL41/MAP2K1/KPNA1/NUP107/ARID4B/NUP153/VTA1/RPL15/NUP98/RPS2/AP1M1/XRCC6/GNAS/TCEA1/VPS37B/IFNGR2/CHMP3/MYO9B/SRPK2/TBL1XR1/GATAD2B/CHMP1A/NEDD4L
20	B naive	REACTOME_FCERI_MEDIATED_MAPK_ACTIVATION	REACTOME_FCERI_MEDIATED_MAPK_ACTIVATION	21	-0.835386	-2.45581	0.000309288	0.011289	0.00936003	31	tags=19%, list=0%, signal=19%	FCER1G/IGLC3/FOS/PLCG2
21	B naive	REACTOME_TNFR1_INDUCED_NFKAPPAB_SIGNALING_PATHWAY	REACTOME_TNFR1_INDUCED_NFKAPPAB_SIGNALING_PATHWAY	13	0.821198	1.76707	0.000459298	0.0159661	0.0132379	230	tags=31%, list=3%, signal=30%	RPS27A/UBA52/RACK1/BIRC2
22	B naive	REACTOME_INTERLEUKIN_3_INTERLEUKIN_5_AND_GM_CSF_SIGNALING	REACTOME_INTERLEUKIN_3_INTERLEUKIN_5_AND_GM_CSF_SIGNALING	22	0.735765	1.72068	0.00072593	0.0240877	0.0199718	470	tags=41%, list=7%, signal=38%	RPS27A/UBA52/LYN/INPP5D/PIK3CD/VAV1/JAK2/RAPGEF1/GAB2
23	B naive	REACTOME_REGULATION_OF_SIGNALING_BY_CBL	REACTOME_REGULATION_OF_SIGNALING_BY_CBL	11	0.819085	1.70917	0.00092003	0.029201	0.0242113	375	tags=55%, list=5%, signal=52%	RPS27A/UBA52/LYN/PIK3CD/VAV1/RAPGEF1
24	B naive	REACTOME_RESPIRATORY_ELECTRON_TRANSPORT_ATP_SYNTHESIS_BY_CHEMIOSMOTIC_COUPLING_AND_HEAT_PRODUCTION_BY_UNCOUPLING_PROTEINS	REACTOME_RESPIRATORY_ELECTRON_TRANSPORT_ATP_SYNTHESIS_BY_CHEMIOSMOTIC_COUPLING_AND_HEAT_PRODUCTION_BY_UNCOUPLING_PROTEINS	79	0.588318	1.55576	0.00102053	0.0310411	0.025737	71	tags=9%, list=1%, signal=9%	MT-ATP6/MT-ND5/MT-CYB/MT-ND4/MT-ND2/MT-CO2/MT-ATP8
25	B naive	REACTOME_NUCLEOTIDE_BINDING_DOMAIN_LEUCINE_RICH_REPEAT_CONTAINING_RECEPTOR_NLR_SIGNALING_PATHWAYS	REACTOME_NUCLEOTIDE_BINDING_DOMAIN_LEUCINE_RICH_REPEAT_CONTAINING_RECEPTOR_NLR_SIGNALING_PATHWAYS	26	0.702185	1.67832	0.00153055	0.044692	0.0370554	383	tags=23%, list=5%, signal=22%	RPS27A/UBA52/NLRP1/BIRC2/TXNIP/MAPK14
26	B naive	REACTOME_TRANSLATION_OF_SARS_COV_2_STRUCTURAL_PROTEINS	REACTOME_TRANSLATION_OF_SARS_COV_2_STRUCTURAL_PROTEINS	33	0.670957	1.65036	0.00166529	0.0452674	0.0375325	365	tags=27%, list=5%, signal=26%	RPS27A/UBA52/FUT8/ST6GALNAC3/MGAT5/GSK3B/MAN2A1/PARP14/ST6GAL1
27	B naive	REACTOME_THE_CITRIC_ACID_TCA_CYCLE_AND_RESPIRATORY_ELECTRON_TRANSPORT	REACTOME_THE_CITRIC_ACID_TCA_CYCLE_AND_RESPIRATORY_ELECTRON_TRANSPORT	107	0.538594	1.45313	0.00167427	0.0452674	0.0375325	1240	tags=21%, list=18%, signal=18%	MT-ATP6/MT-ND5/MT-CYB/MT-ND4/MT-ND2/MT-CO2/MT-ATP8/MT-ND6/NDUFAB1/SUCLG2/LDHB/UQCRH/NDUFB9/NDUFB7/ATP5F1E/COQ10B/NDUFA13/COA1/DLD/PPARD/NDUFA9/ATP5PF/ATP5MC2
28	B naive	REACTOME_TRANSLATION_OF_SARS_COV_1_STRUCTURAL_PROTEINS	REACTOME_TRANSLATION_OF_SARS_COV_1_STRUCTURAL_PROTEINS	20	0.736288	1.69802	0.00177494	0.0462753	0.0383681	365	tags=30%, list=5%, signal=29%	RPS27A/UBA52/ST6GALNAC3/GSK3B/PARP14/ST6GAL1
29	B naive	REACTOME_FCGR3A_MEDIATED_IL10_SYNTHESIS	REACTOME_FCGR3A_MEDIATED_IL10_SYNTHESIS	14	-0.903947	-2.5358	0.00183942	0.0463026	0.0383908	36	tags=21%, list=1%, signal=21%	IGHG1/IGLC3/PLCG2

### Sheet: CD4 Naive
	Cluster	ID	Description	setSize	enrichmentScore	NES	pvalue	p.adjust	qvalue	rank	leading_edge	core_enrichment
30	CD4 Naive	REACTOME_RRNA_PROCESSING	REACTOME_RRNA_PROCESSING	111	0.89744	2.42429	7.36068e-36	4.76972e-33	3.51763e-33	189	tags=44%, list=3%, signal=44%	RPS10/RPS12/RPL32/RPLP1/RPS20/RPS27A/RPL27A/RPS14/RPL29/RPL9/RPS13/RPS15A/RPL17/RPL26/RPL13/RPS19/RPS7/RPLP2/UBA52/RPL30/RPS18/RPL13A/RPS25/RPL28/RPL10/RPL19/RPS3A/RPL12/RPS3/RPL31/RPL35A/RPL23/RPL18/RPS23/RPL23A/RPL41/RPL37/RPL39/RPL24/RPS15/RPS21/RPL10A/RPL7/RPL27/RPS24/RPL8/RPL35/RPS5/RPL7A
31	CD4 Naive	REACTOME_CELLULAR_RESPONSE_TO_STARVATION	REACTOME_CELLULAR_RESPONSE_TO_STARVATION	85	0.923872	2.45392	4.2827e-35	1.38759e-32	1.02334e-32	189	tags=60%, list=3%, signal=59%	RPS10/RPS12/RPL32/RPLP1/RPS20/RPS27A/RPL27A/RPS14/RPL29/RPL9/RPS13/RPS15A/RPL17/RPL26/RPL13/RPS19/RPS7/RPLP2/UBA52/RPL30/RPS18/RPL13A/RPS25/RPL28/RPL10/RPL19/RPS3A/RPL12/RPS3/RPL31/RPL35A/RPL23/RPL18/RPS23/RPL23A/RPL41/RPL37/RPL39/RPL24/RPS15/RPS21/RPL10A/RPL7/SESN1/RPL27/RPS24/RPL8/RPTOR/RPL35/RPS5/RPL7A
32	CD4 Naive	REACTOME_TRANSLATION	REACTOME_TRANSLATION	139	0.864297	2.37072	3.20629e-34	6.92559e-32	5.10756e-32	189	tags=35%, list=3%, signal=35%	RPS10/RPS12/RPL32/RPLP1/RPS20/RPS27A/RPL27A/RPS14/RPL29/RPL9/RPS13/RPS15A/RPL17/RPL26/RPL13/RPS19/RPS7/RPLP2/UBA52/RPL30/RPS18/RPL13A/RPS25/RPL28/RPL10/RPL19/RPS3A/RPL12/RPS3/RPL31/RPL35A/RPL23/RPL18/RPS23/RPL23A/RPL41/RPL37/RPL39/RPL24/RPS15/RPS21/RPL10A/RPL7/RPL27/RPS24/RPL8/RPL35/RPS5/RPL7A
33	CD4 Naive	REACTOME_SELENOAMINO_ACID_METABOLISM	REACTOME_SELENOAMINO_ACID_METABOLISM	63	0.94729	2.45242	7.0799e-34	9.17555e-32	6.76689e-32	189	tags=78%, list=3%, signal=76%	RPS10/RPS12/RPL32/RPLP1/RPS20/RPS27A/RPL27A/RPS14/RPL29/RPL9/RPS13/RPS15A/RPL17/RPL26/RPL13/RPS19/RPS7/RPLP2/UBA52/RPL30/RPS18/RPL13A/RPS25/RPL28/RPL10/RPL19/RPS3A/RPL12/RPS3/RPL31/RPL35A/RPL23/RPL18/RPS23/RPL23A/RPL41/RPL37/RPL39/RPL24/RPS15/RPS21/RPL10A/RPL7/RPL27/RPS24/RPL8/RPL35/RPS5/RPL7A
34	CD4 Naive	REACTOME_METABOLISM_OF_AMINO_ACIDS_AND_DERIVATIVES	REACTOME_METABOLISM_OF_AMINO_ACIDS_AND_DERIVATIVES	137	0.868241	2.3808	6.15144e-34	9.17555e-32	6.76689e-32	227	tags=37%, list=4%, signal=37%	RPS10/RPS12/RPL32/RPLP1/RPS20/RPS27A/RPL27A/RPS14/RPL29/RPL9/RPS13/RPS15A/RPL17/RPL26/RPL13/RPS19/RPS7/RPLP2/UBA52/RPL30/RPS18/RPL13A/RPS25/RPL28/RPL10/RPL19/RPS3A/RPL12/RPS3/RPL31/RPL35A/RPL23/RPL18/RPS23/RPL23A/RPL41/RPL37/RPL39/RPL24/RPS15/RPS21/RPL10A/RPL7/RPL27/RPS24/RPL8/RPL35/RPS5/RPL7A/PSMA1/PSMB9
35	CD4 Naive	REACTOME_RESPONSE_OF_EIF2AK4_GCN2_TO_AMINO_ACID_DEFICIENCY	REACTOME_RESPONSE_OF_EIF2AK4_GCN2_TO_AMINO_ACID_DEFICIENCY	59	0.95145	2.4484	1.40307e-33	1.51532e-31	1.11753e-31	189	tags=83%, list=3%, signal=81%	RPS10/RPS12/RPL32/RPLP1/RPS20/RPS27A/RPL27A/RPS14/RPL29/RPL9/RPS13/RPS15A/RPL17/RPL26/RPL13/RPS19/RPS7/RPLP2/UBA52/RPL30/RPS18/RPL13A/RPS25/RPL28/RPL10/RPL19/RPS3A/RPL12/RPS3/RPL31/RPL35A/RPL23/RPL18/RPS23/RPL23A/RPL41/RPL37/RPL39/RPL24/RPS15/RPS21/RPL10A/RPL7/RPL27/RPS24/RPL8/RPL35/RPS5/RPL7A
36	CD4 Naive	REACTOME_SRP_DEPENDENT_COTRANSLATIONAL_PROTEIN_TARGETING_TO_MEMBRANE	REACTOME_SRP_DEPENDENT_COTRANSLATIONAL_PROTEIN_TARGETING_TO_MEMBRANE	61	0.947201	2.44119	2.7769e-33	2.24929e-31	1.65883e-31	189	tags=80%, list=3%, signal=79%	RPS10/RPS12/RPL32/RPLP1/RPS20/RPS27A/RPL27A/RPS14/RPL29/RPL9/RPS13/RPS15A/RPL17/RPL26/RPL13/RPS19/RPS7/RPLP2/UBA52/RPL30/RPS18/RPL13A/RPS25/RPL28/RPL10/RPL19/RPS3A/RPL12/RPS3/RPL31/RPL35A/RPL23/RPL18/RPS23/RPL23A/RPL41/RPL37/RPL39/RPL24/RPS15/RPS21/RPL10A/RPL7/RPL27/RPS24/RPL8/RPL35/RPS5/RPL7A
37	CD4 Naive	REACTOME_REGULATION_OF_EXPRESSION_OF_SLITS_AND_ROBOS	REACTOME_REGULATION_OF_EXPRESSION_OF_SLITS_AND_ROBOS	95	0.908024	2.43693	2.56855e-33	2.24929e-31	1.65883e-31	227	tags=55%, list=4%, signal=54%	RPS10/RPS12/RPL32/RPLP1/RPS20/RPS27A/RPL27A/RPS14/RPL29/RPL9/RPS13/RPS15A/RPL17/RPL26/RPL13/RPS19/RPS7/RPLP2/UBA52/RPL30/RPS18/RPL13A/RPS25/RPL28/RPL10/RPL19/RPS3A/RPL12/RPS3/RPL31/RPL35A/RPL23/RPL18/RPS23/RPL23A/RPL41/RPL37/RPL39/RPL24/RPS15/RPS21/RPL10A/RPL7/RPL27/RPS24/RPL8/UPF3A/RPL35/RPS5/RPL7A/PSMA1/PSMB9
38	CD4 Naive	REACTOME_SIGNALING_BY_ROBO_RECEPTORS	REACTOME_SIGNALING_BY_ROBO_RECEPTORS	107	0.894264	2.40987	4.57806e-33	3.29621e-31	2.43093e-31	239	tags=51%, list=4%, signal=50%	RPS10/RPS12/RPL32/RPLP1/RPS20/RPS27A/RPL27A/RPS14/RPL29/RPL9/RPS13/RPS15A/RPL17/RPL26/RPL13/RPS19/RPS7/RPLP2/UBA52/RPL30/RPS18/RPL13A/RPS25/RPL28/RPL10/RPL19/RPS3A/RPL12/RPS3/RPL31/RPL35A/RPL23/RPL18/RPS23/RPL23A/RPL41/RPL37/RPL39/RPL24/RPS15/RPS21/RPL10A/RPL7/RPL27/RPS24/RPL8/NCK2/UPF3A/RPL35/RPS5/RPL7A/NELL2/PSMA1/PSMB9/EVL
39	CD4 Naive	REACTOME_EUKARYOTIC_TRANSLATION_INITIATION	REACTOME_EUKARYOTIC_TRANSLATION_INITIATION	66	0.941665	2.44691	7.27572e-33	3.92889e-31	2.89752e-31	189	tags=74%, list=3%, signal=73%	RPS10/RPS12/RPL32/RPLP1/RPS20/RPS27A/RPL27A/RPS14/RPL29/RPL9/RPS13/RPS15A/RPL17/RPL26/RPL13/RPS19/RPS7/RPLP2/UBA52/RPL30/RPS18/RPL13A/RPS25/RPL28/RPL10/RPL19/RPS3A/RPL12/RPS3/RPL31/RPL35A/RPL23/RPL18/RPS23/RPL23A/RPL41/RPL37/RPL39/RPL24/RPS15/RPS21/RPL10A/RPL7/RPL27/RPS24/RPL8/RPL35/RPS5/RPL7A
40	CD4 Naive	REACTOME_NONSENSE_MEDIATED_DECAY_NMD	REACTOME_NONSENSE_MEDIATED_DECAY_NMD	65	0.94145	2.442	7.10701e-33	3.92889e-31	2.89752e-31	189	tags=77%, list=3%, signal=75%	RPS10/RPS12/RPL32/RPLP1/RPS20/RPS27A/RPL27A/RPS14/RPL29/RPL9/RPS13/RPS15A/RPL17/RPL26/RPL13/RPS19/RPS7/RPLP2/UBA52/RPL30/RPS18/RPL13A/RPS25/RPL28/RPL10/RPL19/RPS3A/RPL12/RPS3/RPL31/RPL35A/RPL23/RPL18/RPS23/RPL23A/RPL41/RPL37/RPL39/RPL24/RPS15/RPS21/RPL10A/RPL7/RPL27/RPS24/RPL8/UPF3A/RPL35/RPS5/RPL7A
41	CD4 Naive	REACTOME_INFLUENZA_INFECTION	REACTOME_INFLUENZA_INFECTION	89	0.912437	2.43622	6.69059e-33	3.92889e-31	2.89752e-31	189	tags=55%, list=3%, signal=54%	RPS10/RPS12/RPL32/RPLP1/RPS20/RPS27A/RPL27A/RPS14/RPL29/RPL9/RPS13/RPS15A/RPL17/RPL26/RPL13/RPS19/RPS7/RPLP2/UBA52/RPL30/RPS18/RPL13A/RPS25/RPL28/RPL10/RPL19/RPS3A/RPL12/RPS3/RPL31/RPL35A/RPL23/RPL18/RPS23/RPL23A/RPL41/RPL37/RPL39/RPL24/RPS15/RPS21/RPL10A/RPL7/RPL27/RPS24/RPL8/RPL35/RPS5/RPL7A
42	CD4 Naive	REACTOME_DEVELOPMENTAL_BIOLOGY	REACTOME_DEVELOPMENTAL_BIOLOGY	272	0.762628	2.20133	1.50999e-31	7.52674e-30	5.55091e-30	484	tags=31%, list=8%, signal=30%	RPS10/RPS12/RPL32/RPLP1/RPS20/RPS27A/RPL27A/RPS14/RPL29/RPL9/RPS13/ANK3/RPS15A/RPL17/RPL26/RPL13/RPS19/RPS7/RPLP2/UBA52/RPL30/RPS18/RPL13A/RPS25/RPL28/RPL10/RPL19/RPS3A/RPL12/RPS3/RPL31/RPL35A/RPL23/RPL18/RPS23/RPL23A/RPL41/RPL37/RPL39/RPL24/RPS15/PRKCQ/RPS21/RPL10A/RUNX1/RPL7/LEF1/RPL27/RPS24/RPL8/NCK2/UPF3A/JUN/RPL35/RPS5/MED15/RPL7A/NCOA3/SEMA4D/NELL2/GSK3B/PSMA1/PSMB9/EVL/CCND3/RPL18A/TIAM1/RANBP9/KLF5/ABLIM1/MED13L/PRKACB/TSC22D1/ACVR2A/PIK3CD/NCOR1/DLG1/KMT2C/FOXO1/ARHGEF7/PTK2/MAPK14/MEF2A/CREBBP
43	CD4 Naive	REACTOME_NERVOUS_SYSTEM_DEVELOPMENT	REACTOME_NERVOUS_SYSTEM_DEVELOPMENT	194	0.808505	2.2753	6.27316e-31	2.90358e-29	2.14137e-29	239	tags=30%, list=4%, signal=30%	RPS10/RPS12/RPL32/RPLP1/RPS20/RPS27A/RPL27A/RPS14/RPL29/RPL9/RPS13/ANK3/RPS15A/RPL17/RPL26/RPL13/RPS19/RPS7/RPLP2/UBA52/RPL30/RPS18/RPL13A/RPS25/RPL28/RPL10/RPL19/RPS3A/RPL12/RPS3/RPL31/RPL35A/RPL23/RPL18/RPS23/RPL23A/RPL41/RPL37/RPL39/RPL24/RPS15/PRKCQ/RPS21/RPL10A/RPL7/RPL27/RPS24/RPL8/NCK2/UPF3A/RPL35/RPS5/RPL7A/SEMA4D/NELL2/GSK3B/PSMA1/PSMB9/EVL
44	CD4 Naive	REACTOME_EUKARYOTIC_TRANSLATION_ELONGATION	REACTOME_EUKARYOTIC_TRANSLATION_ELONGATION	56	0.935877	2.40102	8.40661e-26	3.63165e-24	2.67832e-24	189	tags=88%, list=3%, signal=86%	RPS10/RPS12/RPL32/RPLP1/RPS20/RPS27A/RPL27A/RPS14/RPL29/RPL9/RPS13/RPS15A/RPL17/RPL26/RPL13/RPS19/RPS7/RPLP2/UBA52/RPL30/RPS18/RPL13A/RPS25/RPL28/RPL10/RPL19/RPS3A/RPL12/RPS3/RPL31/RPL35A/RPL23/RPL18/RPS23/RPL23A/RPL41/RPL37/RPL39/RPL24/RPS15/RPS21/RPL10A/RPL7/RPL27/RPS24/RPL8/RPL35/RPS5/RPL7A
45	CD4 Naive	REACTOME_METABOLISM_OF_RNA	REACTOME_METABOLISM_OF_RNA	323	0.708887	2.06062	1.84962e-24	7.49096e-23	5.52452e-23	227	tags=16%, list=4%, signal=17%	RPS10/RPS12/RPL32/RPLP1/RPS20/RPS27A/RPL27A/RPS14/RPL29/RPL9/RPS13/RPS15A/RPL17/RPL26/RPL13/RPS19/RPS7/RPLP2/UBA52/RPL30/RPS18/RPL13A/RPS25/RPL28/RPL10/RPL19/RPS3A/RPL12/RPS3/RPL31/RPL35A/RPL23/RPL18/RPS23/RPL23A/RPL41/RPL37/RPL39/RPL24/RPS15/RPS21/RPL10A/RPL7/RPL27/RPS24/RPL8/FUS/UPF3A/RPL35/RPS5/RPL7A/PSMA1/PSMB9
46	CD4 Naive	REACTOME_CELLULAR_RESPONSES_TO_STIMULI	REACTOME_CELLULAR_RESPONSES_TO_STIMULI	313	0.663323	1.92616	7.00357e-17	2.66959e-15	1.9688e-15	293	tags=21%, list=5%, signal=21%	RPS10/RPS12/RPL32/RPLP1/RPS20/RPS27A/RPL27A/RPS14/RPL29/RPL9/RPS13/RPS15A/RPL17/RPL26/RPL13/RPS19/RPS7/RPLP2/UBA52/RPL30/FKBP5/RPS18/RPL13A/RPS25/RPL28/RPL10/RPL19/RPS3A/RPL12/RPS3/RPL31/RPL35A/RPL23/RPL18/RPS23/RPL23A/RPL41/RPL37/RPL39/RPL24/RPS15/RPS21/RPL10A/RPL7/SESN1/RPL27/RPS24/RPL8/MAP4K4/JUN/RPTOR/RPL35/TNIK/RPS5/RPL7A/GSK3B/RORA/TNRC6B/PSMA1/PSMB9/TNRC6C/DCTN6/RPA3/BACH1/RPL18A
47	CD4 Naive	REACTOME_ACTIVATION_OF_THE_MRNA_UPON_BINDING_OF_THE_CAP_BINDING_COMPLEX_AND_EIFS_AND_SUBSEQUENT_BINDING_TO_43S	REACTOME_ACTIVATION_OF_THE_MRNA_UPON_BINDING_OF_THE_CAP_BINDING_COMPLEX_AND_EIFS_AND_SUBSEQUENT_BINDING_TO_43S	28	0.930818	2.22823	3.02257e-13	1.08813e-11	8.02484e-12	176	tags=64%, list=3%, signal=63%	RPS10/RPS12/RPS20/RPS27A/RPS14/RPS13/RPS15A/RPS19/RPS7/RPS18/RPS25/RPS3A/RPS3/RPS23/RPS15/RPS21/RPS24/RPS5
48	CD4 Naive	REACTOME_INFECTIOUS_DISEASE	REACTOME_INFECTIOUS_DISEASE	317	0.587755	1.70639	1.69115e-09	5.7677e-08	4.25363e-08	230	tags=18%, list=4%, signal=18%	RPS10/RPS12/RPL32/RPLP1/RPS20/RPS27A/RPL27A/RPS14/RPL29/RPL9/RPS13/RPS15A/RPL17/RPL26/RPL13/RPS19/RPS7/RPLP2/UBA52/RPL30/RPS18/RPL13A/RPS25/RPL28/RPL10/RPL19/RPS3A/RPL12/RPS3/RPL31/RPL35A/RPL23/RPL18/RPS23/RPL23A/RPL41/RPL37/RPL39/RPL24/RPS15/RPS21/RPL10A/PACS1/RPL7/RPL27/RPS24/RPL8/HLA-A/JUN/ELMO1/RPL35/RPS5/RPL7A/GSK3B/PSMA1/PSMB9/MGAT4A
49	CD4 Naive	REACTOME_INACTIVATION_OF_CSF3_G_CSF_SIGNALING	REACTOME_INACTIVATION_OF_CSF3_G_CSF_SIGNALING	11	0.896818	1.8739	0.00020918	0.00677744	0.00499831	47	tags=27%, list=1%, signal=27%	RPS27A/UBA52/STAT1
50	CD4 Naive	REACTOME_SIGNALING_BY_CSF3_G_CSF	REACTOME_SIGNALING_BY_CSF3_G_CSF	12	0.878647	1.87069	0.000501051	0.015461	0.0114024	47	tags=25%, list=1%, signal=25%	RPS27A/UBA52/STAT1
51	CD4 Naive	REACTOME_NEGATIVE_REGULATORS_OF_DDX58_IFIH1_SIGNALING	REACTOME_NEGATIVE_REGULATORS_OF_DDX58_IFIH1_SIGNALING	13	0.842114	1.81482	0.000881328	0.0259591	0.0191446	25	tags=23%, list=0%, signal=23%	RPS27A/NLRC5/UBA52
52	CD4 Naive	REACTOME_FCERI_MEDIATED_CA_2_MOBILIZATION	REACTOME_FCERI_MEDIATED_CA_2_MOBILIZATION	13	-0.90071	-2.25895	0.00129039	0.0363554	0.0268118	24	tags=23%, list=0%, signal=23%	IGLC3/IGLC2/PLCG2
53	CD4 Naive	REACTOME_DNA_DAMAGE_RECOGNITION_IN_GG_NER	REACTOME_DNA_DAMAGE_RECOGNITION_IN_GG_NER	17	0.817415	1.81004	0.00137335	0.0370804	0.0273465	25	tags=12%, list=0%, signal=12%	RPS27A/UBA52
54	CD4 Naive	REACTOME_DAP12_INTERACTIONS	REACTOME_DAP12_INTERACTIONS	13	-0.878258	-2.20264	0.00175944	0.0407184	0.0300295	2	tags=15%, list=0%, signal=15%	HLA-E/PLCG2
55	CD4 Naive	REACTOME_TAK1_ACTIVATES_NFKB_BY_PHOSPHORYLATION_AND_ACTIVATION_OF_IKKS_COMPLEX	REACTOME_TAK1_ACTIVATES_NFKB_BY_PHOSPHORYLATION_AND_ACTIVATION_OF_IKKS_COMPLEX	11	0.86103	1.79912	0.00174276	0.0407184	0.0300295	25	tags=18%, list=0%, signal=18%	RPS27A/UBA52
56	CD4 Naive	REACTOME_SELECTIVE_AUTOPHAGY	REACTOME_SELECTIVE_AUTOPHAGY	22	0.756889	1.75825	0.00170892	0.0407184	0.0300295	174	tags=18%, list=3%, signal=18%	RPS27A/UBA52/TOMM7/IFT88
57	CD4 Naive	REACTOME_OXIDATIVE_STRESS_INDUCED_SENESCENCE	REACTOME_OXIDATIVE_STRESS_INDUCED_SENESCENCE	29	0.726814	1.7431	0.0016609	0.0407184	0.0300295	463	tags=38%, list=8%, signal=35%	RPS27A/UBA52/MAP4K4/JUN/TNIK/TNRC6B/TNRC6C/PHC3/MAP3K5/MINK1/MAPK14
58	CD4 Naive	REACTOME_TRANSCRIPTIONAL_REGULATION_BY_RUNX1	REACTOME_TRANSCRIPTIONAL_REGULATION_BY_RUNX1	77	0.598231	1.57519	0.00182431	0.0407639	0.0300631	562	tags=22%, list=9%, signal=20%	RPS27A/UBA52/PRKCQ/RUNX1/PRKCB/RUNX2/ARID2/TNRC6B/PSMA1/PSMB9/TNRC6C/CCND3/PHC3/SMARCA2/KMT2C/CREBBP/PSME4
59	CD4 Naive	REACTOME_METALLOPROTEASE_DUBS	REACTOME_METALLOPROTEASE_DUBS	10	0.8725	1.79308	0.00207576	0.0437969	0.0322999	25	tags=20%, list=0%, signal=20%	RPS27A/UBA52
60	CD4 Naive	REACTOME_CALNEXIN_CALRETICULIN_CYCLE	REACTOME_CALNEXIN_CALRETICULIN_CYCLE	11	0.857393	1.79152	0.00229799	0.0437969	0.0322999	25	tags=18%, list=0%, signal=18%	RPS27A/UBA52
61	CD4 Naive	REACTOME_ER_QUALITY_CONTROL_COMPARTMENT_ERQC	REACTOME_ER_QUALITY_CONTROL_COMPARTMENT_ERQC	11	0.857393	1.79152	0.00229799	0.0437969	0.0322999	25	tags=18%, list=0%, signal=18%	RPS27A/UBA52
62	CD4 Naive	REACTOME_MITOPHAGY	REACTOME_MITOPHAGY	11	0.857201	1.79112	0.00229799	0.0437969	0.0322999	73	tags=27%, list=1%, signal=27%	RPS27A/UBA52/TOMM7
63	CD4 Naive	REACTOME_MAPK6_MAPK4_SIGNALING	REACTOME_MAPK6_MAPK4_SIGNALING	44	0.664217	1.66981	0.00226282	0.0437969	0.0322999	562	tags=27%, list=9%, signal=25%	RPS27A/UBA52/JUN/NCOA3/TNRC6B/PSMA1/PSMB9/TNRC6C/CCND3/PRKACB/FOXO1/PSME4
64	CD4 Naive	REACTOME_DISEASES_OF_CARBOHYDRATE_METABOLISM	REACTOME_DISEASES_OF_CARBOHYDRATE_METABOLISM	12	0.843933	1.79678	0.00251201	0.0461827	0.0340594	25	tags=17%, list=0%, signal=17%	RPS27A/UBA52
65	CD4 Naive	REACTOME_EGFR_DOWNREGULATION	REACTOME_EGFR_DOWNREGULATION	11	0.854074	1.78458	0.00256571	0.0461827	0.0340594	455	tags=36%, list=7%, signal=34%	RPS27A/UBA52/PTPRK/ARHGEF7
66	CD4 Naive	REACTOME_DOWNREGULATION_OF_TGF_BETA_RECEPTOR_SIGNALING	REACTOME_DOWNREGULATION_OF_TGF_BETA_RECEPTOR_SIGNALING	13	0.814661	1.75566	0.00279892	0.0478531	0.0352913	300	tags=31%, list=5%, signal=29%	RPS27A/UBA52/USP15/TGFBR2
67	CD4 Naive	REACTOME_TNFR1_INDUCED_NFKAPPAB_SIGNALING_PATHWAY	REACTOME_TNFR1_INDUCED_NFKAPPAB_SIGNALING_PATHWAY	13	0.813065	1.75222	0.0028437	0.0478531	0.0352913	261	tags=23%, list=4%, signal=22%	RPS27A/UBA52/BIRC2
68	CD4 Naive	REACTOME_SIGNALING_BY_MET	REACTOME_SIGNALING_BY_MET	22	0.745503	1.7318	0.00288005	0.0478531	0.0352913	471	tags=32%, list=8%, signal=29%	RPS27A/UBA52/RAP1B/RANBP9/RAP1A/PTK2/PTPN1
69	CD4 Naive	REACTOME_SIGNALING_BY_ERBB2	REACTOME_SIGNALING_BY_ERBB2	12	0.839222	1.78675	0.00304552	0.0493374	0.0363859	25	tags=17%, list=0%, signal=17%	RPS27A/UBA52

### Sheet: CD14 Mono
	Cluster	ID	Description	setSize	enrichmentScore	NES	pvalue	p.adjust	qvalue	rank	leading_edge	core_enrichment
70	CD14 Mono	REACTOME_EUKARYOTIC_TRANSLATION_ELONGATION	REACTOME_EUKARYOTIC_TRANSLATION_ELONGATION	60	-0.903245	-2.47723	9.94332e-10	7.75579e-07	7.24293e-07	587	tags=87%, list=8%, signal=81%	RPS3A/RPSA/RPS25/RPL23A/RPL10A/RPL18/RPL19/RPL7/RPL5/RPL35A/RPS27A/RPL38/RPL18A/RPL10/RPLP0/UBA52/RPS3/RPL36/RPS5/RPL41/RPL22/EEF1B2/RPS6/RPL7A/RPS17/RPL35/RPL13/RPS4X/RPL15/RPS15/RPS8/RPL34/RPL6/RPS11/RPL14/RPL8/RPS16/EEF1D/RPS29/RPS28/RPS9/RPL36A/EEF1G/RPL37A/RPL4/RPS2/RPS26/FAU/EEF2/RPL11/RPL3/EEF1A1
71	CD14 Mono	REACTOME_SRP_DEPENDENT_COTRANSLATIONAL_PROTEIN_TARGETING_TO_MEMBRANE	REACTOME_SRP_DEPENDENT_COTRANSLATIONAL_PROTEIN_TARGETING_TO_MEMBRANE	71	-0.869856	-2.45886	2.59736e-08	1.01297e-05	9.45986e-06	591	tags=75%, list=8%, signal=69%	SSR4/RPS3A/RPSA/SRP14/RPS25/RPL23A/SSR2/RPL10A/RPL18/RPL19/RPL7/SPCS2/RPL5/RPL35A/RPS27A/RPL38/SPCS1/RPL18A/RPL10/RPLP0/UBA52/RPS3/SRPRA/RPL36/RPS5/RPL41/RPL22/RPS6/RPL7A/RPS17/RPL35/RPL13/RPS4X/RPL15/RPS15/RPS8/RPL34/RPL6/RPS11/RPL14/RPL8/RPS16/RPS29/RPS28/RPS9/RPL36A/RPL37A/RPL4/RPS2/RPS26/FAU/RPL11/RPL3
72	CD14 Mono	REACTOME_RESPONSE_OF_EIF2AK4_GCN2_TO_AMINO_ACID_DEFICIENCY	REACTOME_RESPONSE_OF_EIF2AK4_GCN2_TO_AMINO_ACID_DEFICIENCY	61	-0.876874	-2.40184	9.23072e-08	2.39999e-05	2.24128e-05	587	tags=79%, list=8%, signal=73%	RPS3A/RPSA/RPS25/RPL23A/RPL10A/RPL18/RPL19/RPL7/RPL5/RPL35A/RPS27A/RPL38/RPL18A/RPL10/RPLP0/UBA52/RPS3/RPL36/RPS5/RPL41/RPL22/RPS6/RPL7A/RPS17/RPL35/RPL13/RPS4X/RPL15/RPS15/CEBPB/RPS8/RPL34/RPL6/RPS11/RPL14/RPL8/RPS16/RPS29/RPS28/RPS9/RPL36A/RPL37A/RPL4/RPS2/RPS26/FAU/RPL11/RPL3
73	CD14 Mono	REACTOME_SIGNALING_BY_KIT_IN_DISEASE	REACTOME_SIGNALING_BY_KIT_IN_DISEASE	12	0.935059	2.02211	6.41967e-07	0.000125184	0.000116906	112	tags=42%, list=1%, signal=41%	JAK2/LYN/GRB2/STAT1/SOS1
74	CD14 Mono	REACTOME_EUKARYOTIC_TRANSLATION_INITIATION	REACTOME_EUKARYOTIC_TRANSLATION_INITIATION	73	-0.846855	-2.39363	1.00264e-06	0.000156412	0.000146069	587	tags=70%, list=8%, signal=65%	RPS3A/RPSA/RPS25/EIF3L/RPL23A/RPL10A/RPL18/RPL19/RPL7/RPL5/RPL35A/RPS27A/RPL38/RPL18A/RPL10/RPLP0/UBA52/RPS3/EIF3G/EIF4B/RPL36/RPS5/RPL41/RPL22/RPS6/RPL7A/RPS17/RPL35/RPL13/RPS4X/RPL15/RPS15/EIF3J/RPS8/RPL34/RPL6/RPS11/RPL14/RPL8/RPS16/RPS29/RPS28/RPS9/RPL36A/RPL37A/RPL4/RPS2/RPS26/FAU/RPL11/RPL3
75	CD14 Mono	REACTOME_NONSENSE_MEDIATED_DECAY_NMD	REACTOME_NONSENSE_MEDIATED_DECAY_NMD	63	-0.858462	-2.36713	1.44213e-06	0.000187477	0.00017508	587	tags=75%, list=8%, signal=69%	RPS3A/RPSA/RPS25/RPL23A/RPL10A/RPL18/RPL19/RPL7/RPL5/RPL35A/RPS27A/RPL38/RPL18A/RPL10/RPLP0/UBA52/RPS3/RPL36/RPS5/RPL41/RPL22/RPS6/RPL7A/RPS17/RPL35/RPL13/RPS4X/RPL15/RPS15/RPS8/RPL34/RPL6/RPS11/RPL14/RPL8/RPS16/RPS29/RPS28/RPS9/RPL36A/RPL37A/RPL4/RPS2/RPS26/FAU/RPL11/RPL3
76	CD14 Mono	REACTOME_TRANSLATION	REACTOME_TRANSLATION	172	-0.707518	-2.19497	3.66e-06	0.000407829	0.00038086	591	tags=37%, list=8%, signal=35%	SSR4/RPS3A/RPSA/SRP14/RPS25/EIF3L/AURKAIP1/RPL23A/SSR2/RPL10A/RPL18/RPL19/RPL7/SPCS2/RPL5/RPL35A/RPS27A/RPL38/SPCS1/RPL18A/RPL10/RPLP0/UBA52/RPS3/EIF3G/EIF4B/SRPRA/RPL36/RPS5/RPL41/RPL22/EEF1B2/RPS6/RPL7A/RPS17/RPL35/RPL13/RPS4X/RPL15/RPS15/EIF3J/RPS8/RPL34/RPL6/RPS11/RPL14/RPL8/RPS16/EEF1D/RPS29/RPS28/RPS9/RPL36A/EEF1G/RPL37A/RPL4/RPS2/RPS26/FAU/EEF2/RPL11/RPL3/EEF1A1
77	CD14 Mono	REACTOME_REGULATION_OF_EXPRESSION_OF_SLITS_AND_ROBOS	REACTOME_REGULATION_OF_EXPRESSION_OF_SLITS_AND_ROBOS	93	-0.793287	-2.29357	7.97984e-06	0.000778035	0.000726586	593	tags=55%, list=8%, signal=51%	UBB/RPS3A/RPSA/RPS25/RPL23A/RPL10A/RPL18/RPL19/RPL7/RPL5/RPL35A/RPS27A/RPL38/ELOB/RPL18A/RPL10/RPLP0/UBA52/RPS3/PSMB10/RPL36/RPS5/RPL41/RPL22/RPS6/RPL7A/RPS17/RPL35/RPL13/UBC/RPS4X/RPL15/RPS15/RPS8/RPL34/RPL6/RPS11/RPL14/RPL8/RPS16/RPS29/RPS28/RPS9/RPL36A/RPL37A/RPL4/RPS2/RPS26/FAU/RPL11/RPL3
78	CD14 Mono	REACTOME_INFLUENZA_INFECTION	REACTOME_INFLUENZA_INFECTION	92	-0.785143	-2.2545	1.21096e-05	0.0010495	0.000980101	587	tags=55%, list=8%, signal=52%	RPS3A/RPSA/RPS25/RPL23A/RPL10A/RPL18/RPL19/RPL7/RPL5/RPL35A/RPS27A/RPL38/RPL18A/RPL10/CANX/RPLP0/UBA52/RPS3/RPL36/RPS5/RPL41/RPL22/RPS6/RPL7A/HSP90AA1/RPS17/RPL35/ISG15/RPL13/RPS4X/RPL15/RPS15/RPS8/RPL34/RPL6/RPS11/RPL14/SLC25A6/RPL8/RPS16/RPS29/RPS28/RPS9/RPL36A/RPL37A/RPL4/RPS2/RPS26/FAU/RPL11/RPL3
79	CD14 Mono	REACTOME_RRNA_PROCESSING	REACTOME_RRNA_PROCESSING	128	-0.736518	-2.19487	1.71039e-05	0.0013341	0.00124588	587	tags=39%, list=8%, signal=37%	RPS3A/RPSA/RPS25/RPL23A/RPL10A/RPL18/RPL19/TSR3/RPL7/RPL5/RPL35A/RPS27A/DDX21/RPL38/RPL18A/RPL10/RPLP0/UBA52/RPS3/RPL36/RPS5/RPL41/RPL22/RPS6/RPL7A/RPS17/RPL35/RPL13/RPS4X/RPL15/RPS15/RPS8/RPL34/RPL6/RPS11/RPL14/NCL/RPL8/RPS16/RPS29/RPS28/RPS9/RPL36A/RPL37A/RPL4/RPS2/RPS26/FAU/RPL11/RPL3
80	CD14 Mono	REACTOME_SELENOAMINO_ACID_METABOLISM	REACTOME_SELENOAMINO_ACID_METABOLISM	65	-0.819636	-2.28932	0.000105022	0.007447	0.00695456	587	tags=72%, list=8%, signal=67%	RPS3A/RPSA/RPS25/RPL23A/RPL10A/RPL18/RPL19/RPL7/RPL5/RPL35A/RPS27A/RPL38/RPL18A/RPL10/RPLP0/UBA52/RPS3/RPL36/RPS5/RPL41/RPL22/RPS6/RPL7A/RPS17/RPL35/RPL13/RPS4X/RPL15/RPS15/RPS8/RPL34/RPL6/RPS11/RPL14/RPL8/RPS16/RPS29/RPS28/RPS9/RPL36A/RPL37A/RPL4/RPS2/RPS26/FAU/RPL11/RPL3
81	CD14 Mono	REACTOME_NEUTROPHIL_DEGRANULATION	REACTOME_NEUTROPHIL_DEGRANULATION	268	-0.582163	-1.90128	0.000160145	0.0104094	0.0097211	442	tags=20%, list=6%, signal=20%	RAP1B/RNASE2/CTSA/CD93/MMP25/CD53/HSP90AB1/NDUFC2/PTPN6/CD59/ARPC5/GSTP1/CD68/VAMP8/CTSC/BST2/GRN/SDCBP/FCER1G/B4GALT1/HSP90AA1/C5AR1/LAMP1/HMGB1/CTSZ/CFP/ATP6V0C/PPIA/TNFRSF1B/FPR1/CTSD/FTL/SERPINA1/S100A12/CRISPLD2/CD14/FGL2/TYROBP/CYBA/CTSS/CST3/ITGB2/SLC2A3/EEF2/HLA-A/HLA-B/B2M/EEF1A1/S100A8/HLA-C/PSAP/S100A9/FTH1/LYZ
82	CD14 Mono	REACTOME_SIGNALING_BY_SCF_KIT	REACTOME_SIGNALING_BY_SCF_KIT	22	0.807475	1.93481	0.000180201	0.010812	0.0100971	325	tags=32%, list=4%, signal=31%	JAK2/LYN/GRB2/STAT1/SOS1/CBL/FER
83	CD14 Mono	REACTOME_METABOLISM_OF_AMINO_ACIDS_AND_DERIVATIVES	REACTOME_METABOLISM_OF_AMINO_ACIDS_AND_DERIVATIVES	158	-0.665041	-2.0255	0.000261722	0.0145817	0.0136174	587	tags=34%, list=8%, signal=32%	RPS3A/RPSA/RPS25/TXN2/RPL23A/RPL10A/RPL18/RPL19/RPL7/RPL5/RPL35A/RPS27A/RPL38/RPL18A/RPL10/RPLP0/UBA52/RPS3/PSMB10/RPL36/RPS5/RPL41/RPL22/RPS6/RPL7A/RPS17/RPL35/RPL13/RPS4X/RPL15/RPS15/RPS8/RPL34/RPL6/RPS11/SERINC5/RPL14/RPL8/RPS16/RPS29/GLUL/RPS28/RPS9/RPL36A/RPL37A/RPL4/RPS2/RPS26/OAZ1/FAU/RPL11/RPL3/SAT1
84	CD14 Mono	REACTOME_CELLULAR_RESPONSE_TO_STARVATION	REACTOME_CELLULAR_RESPONSE_TO_STARVATION	97	-0.740565	-2.14761	0.000289662	0.0150624	0.0140664	587	tags=52%, list=8%, signal=48%	RPS3A/RPSA/RPS25/RPL23A/RPL10A/RPL18/RPL19/RPL7/RPL5/RPL35A/RPS27A/RPL38/ATP6V0B/RPL18A/RPL10/RPLP0/UBA52/RPS3/RPL36/RPS5/RPL41/RPL22/RPS6/RPL7A/RPS17/RPL35/RPL13/ATP6V0C/RPS4X/RPL15/RPS15/CEBPB/RPS8/RPL34/RPL6/RPS11/RPL14/RPL8/RPS16/RPS29/RPS28/RPS9/RPL36A/RPL37A/RPL4/RPS2/RPS26/FAU/RPL11/RPL3
85	CD14 Mono	REACTOME_SIGNALING_BY_ROBO_RECEPTORS	REACTOME_SIGNALING_BY_ROBO_RECEPTORS	115	-0.713199	-2.0959	0.000530671	0.0258702	0.0241595	593	tags=50%, list=8%, signal=46%	UBB/RPS3A/RPSA/RPS25/CDC42/RPL23A/RPL10A/RPL18/RPL19/RPL7/CAP1/RPL5/RPL35A/NELL2/RPS27A/RPL38/ELOB/RPL18A/RPL10/RPLP0/UBA52/RPS3/PSMB10/RPL36/RPS5/RPL41/RPL22/RPS6/RPL7A/RPS17/RPL35/RPL13/UBC/PRKCA/RPS4X/RPL15/RPS15/RPS8/RPL34/RPL6/RPS11/RPL14/RPL8/RPS16/RPS29/RPS28/RPS9/CXCR4/RPL36A/RPL37A/RPL4/RPS2/RPS26/PFN1/FAU/RPL11/RPL3
86	CD14 Mono	REACTOME_CDC42_GTPASE_CYCLE	REACTOME_CDC42_GTPASE_CYCLE	80	0.596473	1.71196	0.000744299	0.0341502	0.031892	925	tags=31%, list=12%, signal=28%	DOCK8/FGD4/ARHGAP31/ARHGAP22/VAV3/CPNE8/VAV2/SRGAP2/FNBP1/ARAP2/DOCK11/PAK1/TRIO/ITSN1/DOCK10/GIT2/WASL/ARHGAP17/FGD2/ARHGEF11/CDC42BPB/RACGAP1/FMNL2/OPHN1/DNMBP
87	CD14 Mono	REACTOME_ACTIVATION_OF_THE_MRNA_UPON_BINDING_OF_THE_CAP_BINDING_COMPLEX_AND_EIFS_AND_SUBSEQUENT_BINDING_TO_43S	REACTOME_ACTIVATION_OF_THE_MRNA_UPON_BINDING_OF_THE_CAP_BINDING_COMPLEX_AND_EIFS_AND_SUBSEQUENT_BINDING_TO_43S	35	-0.847861	-2.10236	0.000788152	0.0341533	0.0318948	587	tags=66%, list=8%, signal=61%	RPS3A/RPSA/RPS25/EIF3L/RPS27A/RPS3/EIF3G/EIF4B/RPS5/RPS6/RPS17/RPS4X/RPS15/EIF3J/RPS8/RPS11/RPS16/RPS29/RPS28/RPS9/RPS2/RPS26/FAU
88	CD14 Mono	REACTOME_IMMUNOREGULATORY_INTERACTIONS_BETWEEN_A_LYMPHOID_AND_A_NON_LYMPHOID_CELL	REACTOME_IMMUNOREGULATORY_INTERACTIONS_BETWEEN_A_LYMPHOID_AND_A_NON_LYMPHOID_CELL	56	-0.763953	-2.06442	0.000872457	0.0358166	0.0334482	367	tags=32%, list=5%, signal=31%	HLA-F/LILRA5/CD96/CD99/HCST/IGLC3/CD247/TREML4/ICAM3/TYROBP/TREM1/ITGB2/HLA-A/HLA-B/HLA-E/IGLC2/B2M/HLA-C
89	CD14 Mono	REACTOME_SIGNALING_BY_CSF3_G_CSF	REACTOME_SIGNALING_BY_CSF3_G_CSF	19	0.798352	1.86471	0.00100051	0.0390197	0.0364395	168	tags=32%, list=2%, signal=31%	JAK2/LYN/UBE2D1/GRB2/STAT1/SYK
90	CD14 Mono	REACTOME_INTERLEUKIN_20_FAMILY_SIGNALING	REACTOME_INTERLEUKIN_20_FAMILY_SIGNALING	11	0.860041	1.82086	0.00106742	0.039647	0.0370253	104	tags=18%, list=1%, signal=18%	JAK2/STAT1

### Sheet: CD8 Naive
	Cluster	ID	Description	setSize	enrichmentScore	NES	pvalue	p.adjust	qvalue	rank	leading_edge	core_enrichment
91	CD8 Naive	REACTOME_SRP_DEPENDENT_COTRANSLATIONAL_PROTEIN_TARGETING_TO_MEMBRANE	REACTOME_SRP_DEPENDENT_COTRANSLATIONAL_PROTEIN_TARGETING_TO_MEMBRANE	72	0.907048	2.51214	1.70927e-38	1.35032e-35	1.06514e-35	418	tags=72%, list=5%, signal=69%	RPS12/RPS10/RPL13/RPL29/RPL32/RPS27A/RPL9/RPS18/RPLP1/RPS3A/RPL17/RPS15A/RPL26/RPL19/RPL23/RPS20/RPS14/RPS21/RPL13A/RPS19/RPS7/RPLP2/RPL18/RPS13/RPL27A/RPL10A/RPL28/RPL39/RPS2/RPS25/RPL37/RPL27/RPS24/RPL41/RPS3/RPL7/UBA52/RPL34/RPL30/RPL24/RPL8/RPS5/RPS9/RPL5/RPSA/RPL18A/RPL35A/RPL31/RPL12/RPL10/RPS11/RPS23
92	CD8 Naive	REACTOME_RESPONSE_OF_EIF2AK4_GCN2_TO_AMINO_ACID_DEFICIENCY	REACTOME_RESPONSE_OF_EIF2AK4_GCN2_TO_AMINO_ACID_DEFICIENCY	63	0.921702	2.51911	1.77692e-37	7.01884e-35	5.53651e-35	418	tags=83%, list=5%, signal=79%	RPS12/RPS10/RPL13/RPL29/RPL32/RPS27A/RPL9/RPS18/RPLP1/RPS3A/RPL17/RPS15A/RPL26/RPL19/RPL23/RPS20/RPS14/RPS21/RPL13A/RPS19/RPS7/RPLP2/RPL18/RPS13/RPL27A/RPL10A/RPL28/RPL39/RPS2/RPS25/RPL37/RPL27/RPS24/RPL41/RPS3/RPL7/UBA52/RPL34/RPL30/RPL24/RPL8/RPS5/RPS9/RPL5/RPSA/RPL18A/RPL35A/RPL31/RPL12/RPL10/RPS11/RPS23
93	CD8 Naive	REACTOME_EUKARYOTIC_TRANSLATION_ELONGATION	REACTOME_EUKARYOTIC_TRANSLATION_ELONGATION	58	0.931043	2.51934	5.64168e-37	1.48564e-34	1.17189e-34	418	tags=91%, list=5%, signal=87%	RPS12/RPS10/RPL13/RPL29/RPL32/RPS27A/RPL9/RPS18/RPLP1/RPS3A/RPL17/RPS15A/RPL26/RPL19/RPL23/RPS20/RPS14/RPS21/RPL13A/RPS19/RPS7/RPLP2/RPL18/RPS13/RPL27A/RPL10A/RPL28/RPL39/RPS2/RPS25/RPL37/RPL27/RPS24/RPL41/RPS3/RPL7/UBA52/RPL34/RPL30/RPL24/RPL8/EEF1B2/RPS5/RPS9/RPL5/RPSA/RPL18A/RPL35A/RPL31/RPL12/RPL10/RPS11/RPS23
94	CD8 Naive	REACTOME_CELLULAR_RESPONSE_TO_STARVATION	REACTOME_CELLULAR_RESPONSE_TO_STARVATION	91	0.866679	2.4452	8.07555e-37	1.59492e-34	1.25809e-34	418	tags=58%, list=5%, signal=56%	RPS12/RPS10/RPL13/RPL29/RPL32/RPS27A/RPL9/RPS18/RPLP1/RPS3A/RPL17/RPS15A/RPL26/RPL19/RPL23/RPS20/RPS14/RPS21/RPL13A/RPS19/RPS7/RPLP2/RPL18/RPS13/RPL27A/RPL10A/RPL28/RPL39/RPS2/RPS25/RPL37/RPL27/RPS24/RPL41/RPS3/RPL7/UBA52/RPL34/RPL30/RPL24/SESN1/RPL8/RPS5/RPS9/RPL5/RPSA/RPL18A/RPL35A/RPL31/RPL12/RPL10/RPS11/RPS23
95	CD8 Naive	REACTOME_SELENOAMINO_ACID_METABOLISM	REACTOME_SELENOAMINO_ACID_METABOLISM	66	0.910013	2.4986	6.05204e-35	7.96851e-33	6.28562e-33	418	tags=80%, list=5%, signal=77%	RPS12/RPS10/RPL13/RPL29/RPL32/RPS27A/RPL9/RPS18/RPLP1/RPS3A/RPL17/RPS15A/RPL26/RPL19/RPL23/RPS20/RPS14/RPS21/RPL13A/RPS19/RPS7/RPLP2/RPL18/RPS13/RPL27A/RPL10A/RPL28/RPL39/RPS2/RPS25/RPL37/RPL27/RPS24/RPL41/RPS3/RPL7/UBA52/RPL34/RPL30/RPL24/RPL8/RPS5/RPS9/RPL5/RPSA/RPL18A/RPL35A/RPL31/RPL12/RPL10/RPS11/SECISBP2/RPS23
96	CD8 Naive	REACTOME_RRNA_PROCESSING	REACTOME_RRNA_PROCESSING	134	0.804778	2.31942	5.3109e-35	7.96851e-33	6.28562e-33	418	tags=40%, list=5%, signal=39%	RPS12/RPS10/RPL13/RPL29/RPL32/RPS27A/RPL9/RPS18/RPLP1/RPS3A/RPL17/RPS15A/RPL26/RPL19/RPL23/RPS20/RPS14/RPS21/RPL13A/RPS19/RPS7/RPLP2/RPL18/RPS13/RPL27A/RPL10A/RPL28/RPL39/RPS2/RPS25/RPL37/RPL27/RPS24/RPL41/RPS3/MTERF4/RPL7/UBA52/RPL34/RPL30/RPL24/RPL8/RPS5/RPS9/RPL5/RPSA/RPL18A/RPL35A/RPL31/RPL12/DIMT1/RPL10/RPS11/RPS23
97	CD8 Naive	REACTOME_EUKARYOTIC_TRANSLATION_INITIATION	REACTOME_EUKARYOTIC_TRANSLATION_INITIATION	71	0.899651	2.48934	3.27263e-34	3.69339e-32	2.91337e-32	418	tags=73%, list=5%, signal=70%	RPS12/RPS10/RPL13/RPL29/RPL32/RPS27A/RPL9/RPS18/RPLP1/RPS3A/RPL17/RPS15A/RPL26/RPL19/RPL23/RPS20/RPS14/RPS21/RPL13A/RPS19/RPS7/RPLP2/RPL18/RPS13/RPL27A/RPL10A/RPL28/RPL39/RPS2/RPS25/RPL37/RPL27/RPS24/RPL41/RPS3/RPL7/UBA52/RPL34/RPL30/RPL24/RPL8/RPS5/RPS9/RPL5/RPSA/RPL18A/RPL35A/RPL31/RPL12/RPL10/RPS11/RPS23
98	CD8 Naive	REACTOME_NONSENSE_MEDIATED_DECAY_NMD	REACTOME_NONSENSE_MEDIATED_DECAY_NMD	74	0.883509	2.45139	1.45397e-32	1.30948e-30	1.03293e-30	418	tags=70%, list=5%, signal=67%	RPS12/RPS10/RPL13/RPL29/RPL32/RPS27A/RPL9/RPS18/RPLP1/RPS3A/RPL17/RPS15A/RPL26/RPL19/RPL23/RPS20/RPS14/RPS21/RPL13A/RPS19/RPS7/RPLP2/RPL18/RPS13/RPL27A/RPL10A/RPL28/RPL39/RPS2/RPS25/RPL37/RPL27/RPS24/RPL41/RPS3/RPL7/UBA52/RPL34/RPL30/RPL24/RPL8/RPS5/RPS9/RPL5/RPSA/RPL18A/RPL35A/RPL31/RPL12/RPL10/RPS11/RPS23
99	CD8 Naive	REACTOME_INFLUENZA_INFECTION	REACTOME_INFLUENZA_INFECTION	101	0.837339	2.37855	1.49181e-32	1.30948e-30	1.03293e-30	418	tags=53%, list=5%, signal=51%	RPS12/RPS10/RPL13/RPL29/RPL32/RPS27A/RPL9/RPS18/RPLP1/RPS3A/RPL17/RPS15A/RPL26/RPL19/RPL23/RPS20/RPS14/RPS21/RPL13A/RPS19/RPS7/RPLP2/RPL18/RPS13/RPL27A/RPL10A/RPL28/RPL39/RPS2/RPS25/RPL37/RPL27/RPS24/NUP93/RPL41/RPS3/RPL7/UBA52/RPL34/RPL30/RPL24/RPL8/RPS5/RPS9/RPL5/NUP214/RPSA/RPL18A/RPL35A/RPL31/RPL12/RPL10/RPS11/RPS23
100	CD8 Naive	REACTOME_SIGNALING_BY_ROBO_RECEPTORS	REACTOME_SIGNALING_BY_ROBO_RECEPTORS	129	0.799371	2.2987	3.17741e-32	2.51016e-30	1.98003e-30	729	tags=51%, list=9%, signal=47%	RPS12/RPS10/RPL13/RPL29/RPL32/RPS27A/RPL9/RPS18/RPLP1/RPS3A/RPL17/RPS15A/RPL26/RPL19/RPL23/RPS20/RPS14/RPS21/RPL13A/RPS19/NELL2/RPS7/RPLP2/RPL18/RPS13/RPL27A/RPL10A/RPL28/RPL39/RPS2/RPS25/RPL37/RPL27/RPS24/RPL41/RPS3/RPL7/UBA52/RPL34/PSMB9/RPL30/RPL24/RPL8/NCK2/RPS5/RPS9/RPL5/PRKACB/RPSA/RPL18A/RPL35A/RPL31/RPL12/RPL10/RPS11/RPS23/ROBO1/MYO9B/PSMA1/PSME4/PSMA6/PSMC6/UPF3A/RPL23A/RPL35/PFN1
101	CD8 Naive	REACTOME_REGULATION_OF_EXPRESSION_OF_SLITS_AND_ROBOS	REACTOME_REGULATION_OF_EXPRESSION_OF_SLITS_AND_ROBOS	110	0.822447	2.35152	6.21635e-32	4.46447e-30	3.52161e-30	710	tags=55%, list=9%, signal=51%	RPS12/RPS10/RPL13/RPL29/RPL32/RPS27A/RPL9/RPS18/RPLP1/RPS3A/RPL17/RPS15A/RPL26/RPL19/RPL23/RPS20/RPS14/RPS21/RPL13A/RPS19/RPS7/RPLP2/RPL18/RPS13/RPL27A/RPL10A/RPL28/RPL39/RPS2/RPS25/RPL37/RPL27/RPS24/RPL41/RPS3/RPL7/UBA52/RPL34/PSMB9/RPL30/RPL24/RPL8/RPS5/RPS9/RPL5/RPSA/RPL18A/RPL35A/RPL31/RPL12/RPL10/RPS11/RPS23/ROBO1/PSMA1/PSME4/PSMA6/PSMC6/UPF3A/RPL23A/RPL35
102	CD8 Naive	REACTOME_TRANSLATION	REACTOME_TRANSLATION	166	0.758472	2.20541	6.21801e-31	4.09352e-29	3.229e-29	418	tags=33%, list=5%, signal=31%	RPS12/RPS10/RPL13/RPL29/RPL32/RPS27A/RPL9/RPS18/RPLP1/RPS3A/RPL17/RPS15A/RPL26/RPL19/RPL23/RPS20/RPS14/RPS21/RPL13A/RPS19/RPS7/RPLP2/RPL18/RPS13/RPL27A/RPL10A/RPL28/RPL39/RPS2/RPS25/RPL37/RPL27/RPS24/RPL41/RPS3/RPL7/UBA52/RPL34/RPL30/RPL24/RPL8/EEF1B2/RPS5/RPS9/RPL5/RPSA/RPL18A/RPL35A/RPL31/RPL12/PPA1/RPL10/RPS11/RPS23
103	CD8 Naive	REACTOME_METABOLISM_OF_AMINO_ACIDS_AND_DERIVATIVES	REACTOME_METABOLISM_OF_AMINO_ACIDS_AND_DERIVATIVES	171	0.748495	2.18081	5.4589e-30	3.31733e-28	2.61673e-28	710	tags=38%, list=9%, signal=35%	RPS12/RPS10/RPL13/RPL29/RPL32/RPS27A/RPL9/RPS18/RPLP1/RPS3A/RPL17/RPS15A/RPL26/RPL19/RPL23/RPS20/RPS14/RPS21/RPL13A/RPS19/RPS7/RPLP2/RPL18/RPS13/RPL27A/RPL10A/RPL28/RPL39/RPS2/RPS25/SERINC5/RPL37/RPL27/RPS24/RPL41/RPS3/RPL7/UBA52/RPL34/PSMB9/RPL30/RPL24/RPL8/RPS5/RPS9/RPL5/RPSA/RPL18A/RPL35A/RPL31/RPL12/GLS/RPL10/RPS11/SECISBP2/RPS23/PHYKPL/KYAT3/PSMA1/PAPSS1/PSME4/PSMA6/PSMC6/RPL23A/RPL35
104	CD8 Naive	REACTOME_NERVOUS_SYSTEM_DEVELOPMENT	REACTOME_NERVOUS_SYSTEM_DEVELOPMENT	240	0.686372	2.02908	7.56261e-29	4.26747e-27	3.36621e-27	860	tags=35%, list=11%, signal=33%	RPS12/RPS10/RPL13/RPL29/RPL32/RPS27A/RPL9/RPS18/RPLP1/RPS3A/RPL17/RPS15A/RPL26/RPL19/RPL23/RPS20/RPS14/RPS21/RPL13A/RPS19/NELL2/PRKCQ/RPS7/RPLP2/RPL18/RPS13/RPL27A/RPL10A/RPL28/RPL39/RPS2/RPS25/RPL37/RPL27/RPS24/SREBF2/RPL41/RPS3/RPL7/UBA52/RPL34/ABLIM1/PSMB9/RPL30/RPL24/PIK3CD/RPL8/NCK2/RANBP9/RPS5/RPS9/RPL5/SPTBN1/PRKACB/RPSA/RPL18A/ARHGEF7/RPL35A/RPL31/RPL12/AP2B1/RPL10/RPS11/RPS23/ROBO1/DAB1/MYO9B/PSMA1/GSK3B/PSME4/ARPC3/CFL1/PSMA6/MAPK8/PSMC6/UPF3A/RPL23A/RPL35/PFN1/PTK2/RPS6KA3/SEM1/PIK3CB/WASL/PTPN11
105	CD8 Naive	REACTOME_DEVELOPMENTAL_BIOLOGY	REACTOME_DEVELOPMENTAL_BIOLOGY	355	0.618853	1.85674	2.75207e-25	1.44942e-23	1.14332e-23	860	tags=30%, list=11%, signal=28%	RPS12/RPS10/RPL13/RPL29/RPL32/RPS27A/RPL9/RPS18/RPLP1/RPS3A/RPL17/RPS15A/RPL26/RPL19/RPL23/RPS20/RPS14/RPS21/MAML3/RPL13A/RPS19/NELL2/PRKCQ/RPS7/RPLP2/RPL18/RPS13/RPL27A/RPL10A/RPL28/RPL39/RPS2/RPS25/RPL37/RPL27/RPS24/FOXP1/SREBF2/RPL41/RPS3/RPL7/UBA52/JUN/RPL34/ABLIM1/PSMB9/RPL30/RPL24/PIK3CD/RPL8/NCK2/RANBP9/RPS5/RPS9/RPL5/SMAD2/LEF1/CHD9/FLI1/SPTBN1/KMT2C/PRKACB/RPSA/RPL18A/TBL1X/ARHGEF7/TGS1/RPL35A/RPL31/EP300/ACVR2A/NCOA3/RPL12/AP2B1/RPL10/RPS11/NCOA1/KDM6A/RPS23/NCOR2/NCOA2/ROBO1/DAB1/MYO9B/PSMA1/GSK3B/PSME4/ARPC3/MEF2A/CFL1/PSMA6/MED23/MAPK8/PSMC6/UPF3A/RPL23A/RPL35/MED15/PFN1/CCND3/PTK2/RPS6KA3/SEM1/PIK3CB/WASL/PTPN11
106	CD8 Naive	REACTOME_METABOLISM_OF_RNA	REACTOME_METABOLISM_OF_RNA	399	0.54655	1.64577	7.53756e-15	3.72167e-13	2.93568e-13	1487	tags=31%, list=19%, signal=26%	RPS12/RPS10/RPL13/RPL29/RPL32/RPS27A/RPL9/RPS18/RPLP1/RPS3A/RPL17/RPS15A/RPL26/RPL19/RPL23/RPS20/RPS14/RPS21/RPL13A/RPS19/RPS7/RPLP2/RPL18/RPS13/RPL27A/RPL10A/RPL28/FUS/RPL39/RPS2/RPS25/RPL37/RPL27/RPS24/NUP93/RPL41/RPS3/MTERF4/RPL7/UBA52/RPL34/PSMB9/RPL30/RPL24/RPL8/RPS5/RPS9/AQR/RPL5/NUP214/RPSA/RPL18A/TGS1/RPL35A/RPL31/RNGTT/RPL12/DIMT1/THADA/RPL10/RPS11/WTAP/RPS23/DHX38/NUP35/PSMA1/PSME4/MTREX/SRSF2/PAPOLA/PSMA6/CSTF3/PSMC6/TRMT11/UPF3A/SNRPD2/RPL23A/RPL35/NUP153/DHX9/RBMX/SRSF3/SNRPN/CWC25/WDR33/SEM1/EIF4E/NSUN2/ANP32A/CSNK1D/XPO1/ELAC2/HEATR1/CDKAL1/CNOT6L/PATL1/TNPO1/MNAT1/POLR2E/UTP20/KRR1/PPIL3/RNPS1/SMG7/CNOT1/MAPKAPK2/TPR/POM121/PPP2R2A/EXOSC8/CNOT9/WDR36/PSMC1/UBB/HBS1L/CNOT8/SRSF7/SNRPA1/HNRNPH2/NCBP2/GNL3/HNRNPM/MAPK14
107	CD8 Naive	REACTOME_ACTIVATION_OF_THE_MRNA_UPON_BINDING_OF_THE_CAP_BINDING_COMPLEX_AND_EIFS_AND_SUBSEQUENT_BINDING_TO_43S	REACTOME_ACTIVATION_OF_THE_MRNA_UPON_BINDING_OF_THE_CAP_BINDING_COMPLEX_AND_EIFS_AND_SUBSEQUENT_BINDING_TO_43S	32	0.880758	2.26157	1.24236e-14	5.7733e-13	4.55403e-13	418	tags=66%, list=5%, signal=62%	RPS12/RPS10/RPS27A/RPS18/RPS3A/RPS15A/RPS20/RPS14/RPS21/RPS19/RPS7/RPS13/RPS2/RPS25/RPS24/RPS3/RPS5/RPS9/RPSA/RPS11/RPS23
108	CD8 Naive	REACTOME_CELLULAR_RESPONSES_TO_STIMULI	REACTOME_CELLULAR_RESPONSES_TO_STIMULI	396	0.531984	1.60129	2.24331e-12	9.84563e-11	7.76631e-11	715	tags=23%, list=9%, signal=22%	RPS12/RPS10/RPL13/RPL29/RPL32/RPS27A/RPL9/RPS18/RPLP1/RPS3A/RPL17/RPS15A/RPL26/FKBP5/RPL19/RPL23/RPS20/RPS14/RPS21/RPL13A/RPS19/RPS7/RPLP2/RPL18/RPS13/RPL27A/RPL10A/RPL28/RPL39/RPS2/RPS25/RPL37/RPL27/RPS24/NUP93/MAP4K4/EHMT1/RPL41/RPS3/UBE2D2/RPL7/UBA52/JUN/RPL34/PSMB9/RPL30/RPL24/SESN1/RPL8/RPS5/RPS9/COX4I1/RPL5/TNIK/CHD9/NUP214/NRIP1/RPSA/RPL18A/TBL1X/TGS1/RPL35A/RPL31/TNRC6C/EP300/RPL12/RORA/TNRC6B/PRDX6/RPL10/RPS11/NCOA1/UBE2D3/RPS23/NCOR2/COX5B/NCOA2/AGO3/NUP35/RPTOR/PSMA1/GSK3B/PSME4/PSMA6/MAPK8/ANAPC10/DNAJB6/PSMC6/SZT2/BACH1/RPL23A/RPL35/NUP153
109	CD8 Naive	REACTOME_DISEASES_OF_SIGNAL_TRANSDUCTION_BY_GROWTH_FACTOR_RECEPTORS_AND_SECOND_MESSENGERS	REACTOME_DISEASES_OF_SIGNAL_TRANSDUCTION_BY_GROWTH_FACTOR_RECEPTORS_AND_SECOND_MESSENGERS	215	0.498749	1.46791	3.03447e-05	0.0012617	0.000995238	2661	tags=55%, list=34%, signal=37%	RPS27A/MAML3/RAP1B/STAT1/UBA52/PSMB9/PIK3CD/PPM1B/SMAD2/SPTBN1/TGFBR1/RICTOR/TGFBR2/TBL1X/ESR2/HDAC4/EP300/GOLGA4/STAT5B/MAPKAP1/NCOR2/PSMA1/PAPSS1/GSK3B/PSME4/PPP2R5C/STRN/PSMA6/CD28/RAC2/PSMC6/SND1/LMO7/TNKS/RAP1A/AP3B1/TFG/CNTRL/PPP2R5A/BRAF/SEM1/PIK3CB/PTPN11/LRP6/BIRC6/TRIM24/NCOR1/YES1/ZC3HAV1/CTNNB1/VAV1/MARK3/SHOC2/BCR/PIK3R1/MAP2K1/ETV6/POLR2E/NPM1/RAF1/EML4/GCC2/TPR/PPP2R5E/BAG4/PSMC1/UBB/NCBP2/ZMYM2/DERL2/TRAK1/ADAM10/POLR2I/FOXO3/MTOR/TENT4A/HDAC6/GRB2/NF1/CBL/FRS2/APC/GOLGB1/PSMA3/AKT1/TBL1XR1/CNKSR2/CDK8/BCL11A/FZD6/CTBP2/CUL1/EIF2AK3/SKP1/PPP2CA/NEURL1/HDAC3/HDAC1/POLR2B/IRS2/FXR1/PSMD5/GTF2F2/CAMK2G/MYC/SOS1/ATIC/PSEN1/CTBP1/MAPK3/DUSP16/NCBP1/BCL2L1/TNKS2/AKT3/CUX1/ERLIN2/APH1A
110	CD8 Naive	REACTOME_BINDING_AND_UPTAKE_OF_LIGANDS_BY_SCAVENGER_RECEPTORS	REACTOME_BINDING_AND_UPTAKE_OF_LIGANDS_BY_SCAVENGER_RECEPTORS	10	-0.917172	-2.60391	3.84763e-05	0.00147018	0.00115969	21	tags=60%, list=0%, signal=60%	HYOU1/HSP90AA1/JCHAIN/IGLC2/IGLC3/IGHA1
111	CD8 Naive	REACTOME_TRANSCRIPTIONAL_REGULATION_BY_RUNX1	REACTOME_TRANSCRIPTIONAL_REGULATION_BY_RUNX1	105	0.553872	1.57607	3.90808e-05	0.00147018	0.00115969	1825	tags=44%, list=23%, signal=34%	RPS27A/PRKCQ/ITCH/RUNX2/PRKCB/UBA52/PSMB9/KMT2C/ARID1A/TNRC6C/EP300/TNRC6B/CR1/AGO3/YAF2/SMARCA2/PSMA1/PSME4/SMARCC1/KMT2B/PSMA6/PSMC6/CCND3/SETD1B/SEM1/PTPN11/ARID1B/KMT2A/PHC3/MNAT1/ELF2/PRMT1/TCF12/SCMH1/RBBP5/PSMC1/PHC1/UBB/SMARCA4/RNF2/SIN3B/CDK7/CBFB/RYBP/PSMA3/OCLN
112	CD8 Naive	REACTOME_NEGATIVE_REGULATORS_OF_DDX58_IFIH1_SIGNALING	REACTOME_NEGATIVE_REGULATORS_OF_DDX58_IFIH1_SIGNALING	22	0.753339	1.85655	4.68185e-05	0.00168121	0.00132615	511	tags=36%, list=7%, signal=34%	NLRC5/RPS27A/ITCH/UBE2D2/UBA52/RNF125/UBE2D3/RNF216
113	CD8 Naive	REACTOME_CHROMATIN_MODIFYING_ENZYMES	REACTOME_CHROMATIN_MODIFYING_ENZYMES	136	0.528328	1.52454	5.41692e-05	0.0018606	0.00146765	1710	tags=43%, list=22%, signal=34%	RPS2/EHMT1/KDM2B/AEBP2/KANSL1/KMT2C/SETD2/ARID1A/TBL1X/PHF21A/DNMT3A/EP300/HAT1/NCOA1/KDM6A/NCOR2/TRRAP/BRWD1/NCOA2/KAT8/EPC1/SMARCA2/NSD1/NSD2/ASH1L/SMARCC1/KMT2B/JADE1/KDM3B/SETD1B/KDM2A/BRD1/MTA3/NCOR1/ATF2/ARID1B/YEATS2/KMT2A/SGF29/SETDB2/KDM4C/KAT6A/PRMT1/CARM1/CHD4/KAT6B/SUZ12/RBBP5/SMARCA4/NFKB1/KANSL3/ELP3/KDM3A/KDM4B/KDM1A/TAF9/TAF6L/PHF20
114	CD8 Naive	REACTOME_INFECTIOUS_DISEASE	REACTOME_INFECTIOUS_DISEASE	395	0.441699	1.32955	0.00013252	0.0043621	0.00344086	1508	tags=38%, list=19%, signal=33%	RPS12/RPS10/RPL13/RPL29/RPL32/RPS27A/RPL9/RPS18/RPLP1/RPS3A/RPL17/RPS15A/RPL26/RPL19/RPL23/RPS20/RPS14/RPS21/RPL13A/RPS19/RPS7/RPLP2/RPL18/RPS13/RPL27A/PARP8/RPL10A/RPL28/RPL39/RPS2/RPS25/RPL37/RPL27/RPS24/NUP93/SRPK2/RPL41/RPS3/PACS1/RPL7/UBA52/JUN/RPL34/PSMB9/RPL30/RPL24/RPL8/RPS5/RPS9/RPL5/GNB5/NUP214/PRKACB/CHMP7/RPSA/RPL18A/TBL1X/PHF21A/TAF4B/RPL35A/RPL31/RNGTT/ENO1/RPL12/ELMO1/AP2B1/RPL10/BTRC/MGAT5/RPS11/CD8B/RPS23/NCOR2/IFNAR2/ITPR1/NUP35/MYO9B/PSMA1/GSK3B/PSME4/ARPC3/PSMA6/CD28/MAPK8/KPNA5/PSMC6/RPL23A/RPL35/PRKX/NUP153/MGAT4A/WASF1/PTK2/BECN1/SEM1/P2RX7/WASL/MTA3/ST3GAL1/BRK1/TAF2/GTF2B/NCOR1/NT5E/YES1/CTNNB1/CRBN/BRD4/NELFCD/VAV1/XPO1/ITPR2/PSIP1/CHMP3/CCNT2/MNAT1/MAP2K1/KPNB1/TSG101/POLR2E/HRH2/COMT/NPM1/ELOC/RAB7A/PRMT1/SNF8/ST6GAL1/SH3KBP1/CHD4/TPR/GSDMD/POM121/SUZ12/DNAJC3/AP1M1/MAP2K4/MGAT1/PSMC1/UBB/TRIM27/NFKB1/MAN2A1/NCBP2/STAM/NMT2/POMC/MAPK14/ABI1/ADCY3/NMT1/PAK2
115	CD8 Naive	REACTOME_DDX58_IFIH1_MEDIATED_INDUCTION_OF_INTERFERON_ALPHA_BETA	REACTOME_DDX58_IFIH1_MEDIATED_INDUCTION_OF_INTERFERON_ALPHA_BETA	43	0.629852	1.66309	0.00019969	0.00606752	0.0047861	595	tags=26%, list=8%, signal=24%	NLRC5/RPS27A/ITCH/UBE2D2/UBA52/RNF125/S100B/EP300/UBE2D3/RNF216/CASP8
116	CD8 Naive	REACTOME_BETA_CATENIN_INDEPENDENT_WNT_SIGNALING	REACTOME_BETA_CATENIN_INDEPENDENT_WNT_SIGNALING	81	0.564392	1.57791	0.000196677	0.00606752	0.0047861	1416	tags=37%, list=18%, signal=31%	RPS27A/PRKCB/UBA52/PSMB9/GNB5/LEF1/PLCB1/TNRC6C/PPP3R1/TNRC6B/AP2B1/AGO3/ITPR1/PSMA1/PSME4/PSMA6/RAC2/PSMC6/PFN1/SEM1/PPP3CA/CTNNB1/RYK/ITPR2/WNT5B/TCF7/SMURF1/PSMC1/UBB/NLK
117	CD8 Naive	REACTOME_TICAM1_RIP1_MEDIATED_IKK_COMPLEX_RECRUITMENT	REACTOME_TICAM1_RIP1_MEDIATED_IKK_COMPLEX_RECRUITMENT	12	0.822982	1.84908	0.00029421	0.00860837	0.00679035	411	tags=42%, list=5%, signal=40%	RPS27A/UBE2D2/UBA52/BIRC2/UBE2D3
118	CD8 Naive	REACTOME_SIGNALING_BY_WNT	REACTOME_SIGNALING_BY_WNT	133	0.508313	1.46462	0.000329602	0.00897881	0.00708255	2083	tags=44%, list=27%, signal=33%	RPS27A/PRKCB/UBA52/PSMB9/GNB5/LEF1/PLCB1/TNRC6C/EP300/PPP3R1/TNRC6B/AP2B1/BTRC/TRRAP/AGO3/ITPR1/USP34/PSMA1/GSK3B/PSME4/PPP2R5C/PSMA6/RAC2/CCDC88C/PSMC6/TNKS/PFN1/CDC73/PPP2R5A/SEM1/LRP6/PPP3CA/CTNNB1/RYK/XPO1/ITPR2/WNT5B/TCF7/CSNK1G2/CTNNBIP1/SMURF1/RBBP5/PPP2R5E/PSMC1/UBB/NLK/SMARCA4/APC/PSMA3/AKT1/ZRANB1/FZD6/SMURF2/CTBP2/VPS35/CUL1/SKP1/PPP2CA/RUNX3
119	CD8 Naive	REACTOME_SIGNALING_BY_RECEPTOR_TYROSINE_KINASES	REACTOME_SIGNALING_BY_RECEPTOR_TYROSINE_KINASES	207	0.475297	1.39916	0.000328954	0.00897881	0.00708255	2441	tags=44%, list=31%, signal=31%	RPS27A/ITCH/PDE3B/RAP1B/STAT1/PTK2B/PRKCB/PTPRK/RBFOX2/UBA52/NCK2/RANBP9/PRKACB/S100B/RICTOR/ARHGEF7/EP300/STAT5B/ELMO1/AP2B1/MAPKAP1/ITPR1/IGF1R/MEF2A/RIT1/BAX/RAP1A/WASF1/PTK2/GRAP2/RPS6KA3/BRAF/PIK3CB/PTPN11/BRK1/NCOR1/YES1/ATF2/PCSK5/CTNNB1/VAV1/ITPR2/PIK3R1/VRK3/MAP2K1/POLR2E/TCF12/SH3KBP1/CHD4/MAPKAPK2/UBB/NCBP2/STAM/HNRNPM/MAPK14/ABI1/PAK2/ADAM10/POLR2I/MTOR/EPS15/GRB2/CBL/FRS2/PRKCE/ATP6V0E2/DNM2/PXN/AKT1/STUB1/MAP2K5/HGS/PPP2CA/GRB10/NELFB/NCK1/CTNND1/HDAC3/HDAC1/EPS15L1/POLR2B/IRS2/KIDINS220/GTF2F2/CUL5/WASF2/MYC/SOS1/PSEN1/ATP6V1F/RPS6KA5
120	CD8 Naive	REACTOME_TRANSLATION_OF_SARS_COV_2_STRUCTURAL_PROTEINS	REACTOME_TRANSLATION_OF_SARS_COV_2_STRUCTURAL_PROTEINS	28	0.66982	1.69027	0.000576639	0.0151848	0.0119779	1534	tags=50%, list=20%, signal=40%	RPS27A/PARP8/SRPK2/UBA52/MGAT5/GSK3B/MGAT4A/ST3GAL1/PRMT1/ST6GAL1/MGAT1/UBB/MAN2A1/SUMO1
121	CD8 Naive	REACTOME_MAPK_FAMILY_SIGNALING_CASCADES	REACTOME_MAPK_FAMILY_SIGNALING_CASCADES	128	0.509787	1.4668	0.000611525	0.015584	0.0122928	1692	tags=36%, list=22%, signal=29%	RPS27A/RASGRF2/PRKCQ/RAP1B/RASA2/UBA52/JUN/PSMB9/RANBP9/SPTBN1/PRKACB/TNRC6C/NCOA3/PAQR3/TNRC6B/AGO3/PSMA1/PSME4/PPP2R5C/PSMA6/PSMC6/RAP1A/CCND3/PTK2/SYNGAP1/PPP2R5A/BRAF/SEM1/PIK3CB/PTPN11/LAT/MARK3/XPO1/SHOC2/RASGRP1/PIK3R1/MAP2K1/RAF1/PPP2R5E/PSMC1/UBB/PAK2/FOXO3/GRB2/NF1/FRS2
122	CD8 Naive	REACTOME_PROTEIN_PROTEIN_INTERACTIONS_AT_SYNAPSES	REACTOME_PROTEIN_PROTEIN_INTERACTIONS_AT_SYNAPSES	20	0.713995	1.7291	0.000740306	0.0177297	0.0139853	196	tags=20%, list=3%, signal=20%	PPFIBP2/APBA2/CASK/EPB41
123	CD8 Naive	REACTOME_INTRACELLULAR_SIGNALING_BY_SECOND_MESSENGERS	REACTOME_INTRACELLULAR_SIGNALING_BY_SECOND_MESSENGERS	153	0.494158	1.43085	0.000740607	0.0177297	0.0139853	1814	tags=39%, list=23%, signal=31%	RPS27A/PIP4K2A/UBA52/JUN/PSMB9/PIK3CD/PRKACB/RICTOR/ESR2/TNRC6C/TNRC6B/MAPKAP1/AGO3/ITPR1/RPTOR/PSMA1/GSK3B/PSME4/PPP2R5C/STRN/PSMA6/CD28/RAC2/PHLPP1/PSMC6/TNKS/PRKX/PPP2R5A/SEM1/PIK3CB/PTPN11/MTA3/IRAK4/ATF2/VAV1/ITPR2/PHC3/PHLPP2/PIK3R1/CHD4/SCMH1/SUZ12/PPP2R5E/MKRN1/PSMC1/PHC1/UBB/WWP2/TRIM27/RNF2/ADCY3/FOXO3/KDM1A/MTOR/GRB2/FRS2/PRKCE/PSMA3/AKT1/STUB1
124	CD8 Naive	REACTOME_SIGNAL_REGULATORY_PROTEIN_FAMILY_INTERACTIONS	REACTOME_SIGNAL_REGULATORY_PROTEIN_FAMILY_INTERACTIONS	10	0.814961	1.76861	0.000843334	0.0195951	0.0154568	860	tags=60%, list=11%, signal=53%	SIRPG/PTK2B/CD47/FYB1/PTK2/PTPN11
125	CD8 Naive	REACTOME_OXIDATIVE_STRESS_INDUCED_SENESCENCE	REACTOME_OXIDATIVE_STRESS_INDUCED_SENESCENCE	43	0.603442	1.59336	0.000922597	0.0208243	0.0164264	1487	tags=44%, list=19%, signal=36%	RPS27A/MAP4K4/UBA52/JUN/TNIK/TNRC6C/TNRC6B/AGO3/MAPK8/PHC3/SCMH1/MAPKAPK2/SUZ12/MAP2K4/PHC1/UBB/MDM4/RNF2/MAPK14
126	CD8 Naive	REACTOME_INACTIVATION_OF_CSF3_G_CSF_SIGNALING	REACTOME_INACTIVATION_OF_CSF3_G_CSF_SIGNALING	18	0.728025	1.7339	0.00109966	0.0241314	0.019035	411	tags=33%, list=5%, signal=32%	RPS27A/STAT1/UBE2D2/UBA52/STAT5B/UBE2D3
127	CD8 Naive	REACTOME_IKK_COMPLEX_RECRUITMENT_MEDIATED_BY_RIP1	REACTOME_IKK_COMPLEX_RECRUITMENT_MEDIATED_BY_RIP1	14	0.763406	1.75598	0.00135934	0.0290238	0.0228942	411	tags=36%, list=5%, signal=34%	RPS27A/UBE2D2/UBA52/BIRC2/UBE2D3
128	CD8 Naive	REACTOME_PEROXISOMAL_PROTEIN_IMPORT	REACTOME_PEROXISOMAL_PROTEIN_IMPORT	33	0.619839	1.59414	0.001442	0.0299784	0.0236472	849	tags=27%, list=11%, signal=24%	RPS27A/UBE2D2/UBA52/UBE2D3/LONP2/PEX14/PEX13/IDH1/ACOX1
129	CD8 Naive	REACTOME_CELL_CELL_COMMUNICATION	REACTOME_CELL_CELL_COMMUNICATION	43	0.591089	1.56074	0.00179606	0.0363817	0.0286981	1128	tags=40%, list=14%, signal=34%	SIRPG/PTK2B/CD47/FYB1/CASK/NCK2/SPTBN1/ACTN1/PTK2/CLDN12/PIK3CB/WASL/PTPN11/CTNNB1/SDK1/PIK3R1/RSU1
130	CD8 Naive	REACTOME_NEURONAL_SYSTEM	REACTOME_NEURONAL_SYSTEM	91	0.516094	1.45608	0.00245998	0.0485847	0.0383239	1574	tags=27%, list=20%, signal=22%	PPFIBP2/RASGRF2/APBA2/PRKCB/CASK/EPB41/GNB5/PLCB1/PRKACB/ARHGEF7/GRIP1/GLS/AP2B1/SLC38A1/KCNAB2/PRKX/RPS6KA3/PRKAA1/SLC38A2/COMT/PRKAG2/ADCY3/KCNC1/DLGAP4/NSF
131	CD8 Naive	REACTOME_SIGNALING_BY_NOTCH3	REACTOME_SIGNALING_BY_NOTCH3	18	0.70765	1.68537	0.00252876	0.0487248	0.0384345	310	tags=28%, list=4%, signal=27%	RPS27A/MAML3/STAT1/UBA52/EP300

### Sheet: CD4 TEM
	Cluster	ID	Description	setSize	enrichmentScore	NES	pvalue	p.adjust	qvalue	rank	leading_edge	core_enrichment
132	CD4 TEM	REACTOME_EUKARYOTIC_TRANSLATION_INITIATION	REACTOME_EUKARYOTIC_TRANSLATION_INITIATION	72	0.720886	2.60426	1.96808e-15	1.64138e-12	1.46467e-12	917	tags=56%, list=11%, signal=50%	RPS10/UBA52/RPL28/RPS20/RPS18/RPL32/RPL27A/RPS14/RPS24/RPL17/RPS7/RPS12/RPL26/RPS2/RPL12/RPL31/RPS8/RPS15/RPL23/RPS27A/RPS13/RPL19/EIF5B/RPL29/RPL37/RPS15A/RPL10/RPL7/RPL9/EIF2B2/RPS19/RPS3/RPLP1/FAU/RPL27/RPL39/EIF3B/RPL23A/RPS17/RPS21
133	CD4 TEM	REACTOME_SELENOAMINO_ACID_METABOLISM	REACTOME_SELENOAMINO_ACID_METABOLISM	63	0.726694	2.57919	1.79597e-14	7.48921e-12	6.68292e-12	917	tags=60%, list=11%, signal=54%	RPS10/UBA52/RPL28/RPS20/RPS18/RPL32/RPL27A/RPS14/RPS24/RPL17/RPS7/RPS12/RPL26/RPS2/RPL12/RPL31/RPS8/RPS15/RPL23/NNMT/RPS27A/RPS13/RPL19/RPL29/RPL37/RPS15A/RPL10/RPL7/RPL9/RPS19/RPS3/RPLP1/FAU/RPL27/RPL39/RPL23A/RPS17/RPS21
134	CD4 TEM	REACTOME_REGULATION_OF_EXPRESSION_OF_SLITS_AND_ROBOS	REACTOME_REGULATION_OF_EXPRESSION_OF_SLITS_AND_ROBOS	107	0.641066	2.4656	4.24648e-14	1.18052e-11	1.05343e-11	917	tags=42%, list=11%, signal=38%	RPS10/UBA52/RPL28/RPS20/RPS18/RPL32/RPL27A/RPS14/PSMB4/RPS24/RPL17/RPS7/RPS12/RPL26/RPS2/RPL12/RPL31/RPS8/RPS15/RPL23/RPS27A/RPS13/PSMA4/RPL19/RPL29/PSMD5/RBM8A/RPL37/RPS15A/RPL10/RPL7/RPL9/RPS19/PSMD12/RPS3/RPLP1/FAU/RPL27/PSMD10/RPL39/PSMD7/UPF3A/RPL23A/RPS17/RPS21
135	CD4 TEM	REACTOME_NONSENSE_MEDIATED_DECAY_NMD	REACTOME_NONSENSE_MEDIATED_DECAY_NMD	71	0.703084	2.53043	1.39983e-13	2.91864e-11	2.60442e-11	917	tags=55%, list=11%, signal=49%	RPS10/UBA52/RPL28/RPS20/RPS18/RPL32/RPL27A/RPS14/RPS24/RPL17/RPS7/RPS12/RPL26/RPS2/RPL12/RPL31/RPS8/RPS15/RPL23/RPS27A/RPS13/RPL19/RPL29/RBM8A/RPL37/RPS15A/RPL10/RPL7/RPL9/RPS19/RPS3/RPLP1/FAU/RPL27/RPL39/UPF3A/RPL23A/RPS17/RPS21
136	CD4 TEM	REACTOME_RESPONSE_OF_EIF2AK4_GCN2_TO_AMINO_ACID_DEFICIENCY	REACTOME_RESPONSE_OF_EIF2AK4_GCN2_TO_AMINO_ACID_DEFICIENCY	56	0.73767	2.55613	4.11185e-13	6.85857e-11	6.12017e-11	917	tags=66%, list=11%, signal=59%	RPS10/UBA52/RPL28/RPS20/RPS18/RPL32/RPL27A/RPS14/RPS24/RPL17/RPS7/RPS12/RPL26/RPS2/RPL12/RPL31/RPS8/RPS15/RPL23/RPS27A/RPS13/RPL19/RPL29/RPL37/RPS15A/RPL10/RPL7/RPL9/RPS19/RPS3/RPLP1/FAU/RPL27/RPL39/RPL23A/RPS17/RPS21
137	CD4 TEM	REACTOME_SIGNALING_BY_ROBO_RECEPTORS	REACTOME_SIGNALING_BY_ROBO_RECEPTORS	124	0.604933	2.35618	7.01674e-13	9.75327e-11	8.70322e-11	917	tags=38%, list=11%, signal=34%	RPS10/UBA52/RPL28/RPS20/RPS18/RPL32/RPL27A/RPS14/PSMB4/RPS24/RPL17/RPS7/RPS12/PAK3/RPL26/RPS2/RPL12/RPL31/RPS8/RPS15/RPL23/PPP3CB/RPS27A/RPS13/PSMA4/RPL19/RPL29/PSMD5/RBM8A/RPL37/RPS15A/RPL10/RPL7/RPL9/RPS19/PSMD12/RPS3/RPLP1/FAU/RPL27/PSMD10/RPL39/PSMD7/UPF3A/RPL23A/RPS17/RPS21
138	CD4 TEM	REACTOME_METABOLISM_OF_AMINO_ACIDS_AND_DERIVATIVES	REACTOME_METABOLISM_OF_AMINO_ACIDS_AND_DERIVATIVES	177	0.558237	2.24356	8.46253e-13	1.00825e-10	8.99701e-11	1014	tags=32%, list=12%, signal=28%	RPS10/UBA52/RPL28/RPS20/RPS18/RPL32/RPL27A/RPS14/PSMB4/RPS24/RPL17/RPS7/RPS12/RPL26/RPS2/RPL12/RPL31/GLS/RPS8/RPS15/RPL23/NNMT/RPS27A/RPS13/PSMA4/RPL19/RPL29/PSMD5/TMLHE/RPL37/ARG2/RPS15A/TXN2/RPL10/RPL7/RPL9/RPS19/PSMD12/MRI1/RPS3/OAZ1/RPLP1/ENOPH1/FAU/RPL27/OAZ2/PSMD10/DMGDH/RPL39/PSMD7/ALDH9A1/RPL23A/RPS17/RPS21/MTAP/RPL21
139	CD4 TEM	REACTOME_SRP_DEPENDENT_COTRANSLATIONAL_PROTEIN_TARGETING_TO_MEMBRANE	REACTOME_SRP_DEPENDENT_COTRANSLATIONAL_PROTEIN_TARGETING_TO_MEMBRANE	70	0.693198	2.49004	2.25172e-12	2.34741e-10	2.09469e-10	917	tags=53%, list=11%, signal=48%	RPS10/UBA52/RPL28/RPS20/RPS18/RPL32/RPL27A/RPS14/RPS24/RPL17/RPS7/RPS12/RPL26/RPS2/RPL12/RPL31/RPS8/RPS15/RPL23/RPS27A/RPS13/RPL19/RPL29/RPL37/RPS15A/RPL10/RPL7/RPL9/RPS19/RPS3/RPLP1/FAU/RPL27/RPL39/RPL23A/RPS17/RPS21
140	CD4 TEM	REACTOME_EUKARYOTIC_TRANSLATION_ELONGATION	REACTOME_EUKARYOTIC_TRANSLATION_ELONGATION	53	0.729031	2.52569	6.75165e-12	6.25653e-10	5.58294e-10	917	tags=70%, list=11%, signal=63%	RPS10/UBA52/RPL28/RPS20/RPS18/RPL32/RPL27A/RPS14/RPS24/RPL17/RPS7/RPS12/RPL26/RPS2/RPL12/RPL31/RPS8/RPS15/RPL23/RPS27A/RPS13/RPL19/RPL29/RPL37/RPS15A/RPL10/RPL7/RPL9/RPS19/RPS3/RPLP1/FAU/RPL27/RPL39/RPL23A/RPS17/RPS21
141	CD4 TEM	REACTOME_INFLUENZA_INFECTION	REACTOME_INFLUENZA_INFECTION	96	0.612597	2.32927	6.728e-11	5.61115e-09	5.00705e-09	1069	tags=45%, list=13%, signal=40%	RPS10/UBA52/RPL28/RPS20/RPS18/RPL32/RPL27A/RPS14/RPS24/RPL17/RPS7/RPS12/RPL26/RPS2/RPL12/NUP35/RPL31/RPS8/RPS15/RPL23/RPS27A/RPS13/RPL19/RPL29/RPL37/RPS15A/RPL10/RPL7/RPL9/RPS19/RPS3/RPLP1/FAU/RPL27/NUP42/RPL39/NUP43/RPL23A/RPS17/RPS21/POLR2H/RPL21/AAAS
142	CD4 TEM	REACTOME_RRNA_PROCESSING	REACTOME_RRNA_PROCESSING	135	0.558199	2.18784	1.80312e-10	1.36709e-08	1.21991e-08	1075	tags=33%, list=13%, signal=29%	RPS10/UBA52/RPL28/RPS20/RPS18/RPL32/RPL27A/RPS14/RPS24/RPL17/RPS7/RPS12/RPL26/RPS2/RPL12/RPL31/EXOSC6/RPS8/RPS15/RPL23/RPS27A/RPS13/RPL19/EXOSC5/RPL29/RPL37/RPS15A/RPL10/RPL7/RPL9/RPS19/RPS3/ELAC2/RPLP1/FAU/RPL27/RPL39/TRMT10C/RPL23A/RPS17/RPS21/RPL21/UTP11/PES1
143	CD4 TEM	REACTOME_CELLULAR_RESPONSE_TO_STARVATION	REACTOME_CELLULAR_RESPONSE_TO_STARVATION	95	0.602263	2.28231	3.86613e-10	2.68696e-08	2.39768e-08	1014	tags=43%, list=12%, signal=38%	RPS10/UBA52/RPL28/RPS20/RPS18/RPL32/RPL27A/RPS14/RPS24/RPL17/RPS7/RPS12/RPL26/RPS2/RPL12/RPL31/RPS8/RPS15/RPL23/RPS27A/RPS13/RPL19/RPL29/RPL37/RPS15A/RPL10/RPL7/RPL9/RPS19/RPS3/RPLP1/WDR59/FAU/RPL27/RPL39/LAMTOR2/RPL23A/RPS17/RPS21/NPRL2/RPL21
144	CD4 TEM	REACTOME_TRANSLATION	REACTOME_TRANSLATION	180	0.492333	1.98821	8.96004e-09	5.74821e-07	5.12935e-07	1061	tags=28%, list=13%, signal=25%	RPS10/UBA52/RPL28/RPS20/RPS18/RPL32/RPL27A/RPS14/MRPL10/RPS24/RPL17/RPS7/RPS12/RPL26/RPS2/RPL12/RPL31/RPS8/RPS15/RPL23/RPS27A/RPS13/RPL19/EIF5B/RPL29/RPL37/RPS15A/MRPS26/MRPL34/RPL10/RPL7/RPL9/EIF2B2/RPS19/MRPS25/RPS3/RPLP1/MTFMT/FAU/RPL27/RPL39/EIF3B/RPL23A/RPS17/RPS21/MRPL51/MRPL28/MRPL50/RPL21/MRPL22/PPA1
145	CD4 TEM	REACTOME_NERVOUS_SYSTEM_DEVELOPMENT	REACTOME_NERVOUS_SYSTEM_DEVELOPMENT	249	0.443408	1.84812	1.5342e-07	9.13944e-06	8.15548e-06	1572	tags=33%, list=19%, signal=27%	RPS10/UBA52/RPL28/RPS20/RPS18/RPL32/RPL27A/RPS14/PSMB4/RPS24/RPL17/RPS7/ANK3/RPS12/PAK3/RPL26/RPS2/RPL12/DNM3/RPL31/COL5A3/RPS8/RPS15/RPL23/PPP3CB/RPS27A/RPS13/PSMA4/LAMB1/RPL19/RPL29/PSMD5/RBM8A/RPL37/RPS15A/TYROBP/RPL10/RPL7/RPL9/RPS6KA3/RPS19/PSMD12/RPS3/RPLP1/GAB2/FAU/RPL27/COL6A2/PRKCQ/PSMD10/RPL39/PSMD7/SIAH1/UPF3A/RDX/RPL23A/RPS17/NEO1/RPS21/SPTBN1/CACNA1I/RPL21/NCBP2/RPS25/PSMF1/NTN4/SPTB/CYP51A1/MYH10/SH3KBP1/ABL1/AP2A2/DOK6/ADAM10/RPL30/RANBP9/ITGA1/PRNP/RPS23/PSMB3/RPS3A
146	CD4 TEM	REACTOME_ACTIVATION_OF_THE_MRNA_UPON_BINDING_OF_THE_CAP_BINDING_COMPLEX_AND_EIFS_AND_SUBSEQUENT_BINDING_TO_43S	REACTOME_ACTIVATION_OF_THE_MRNA_UPON_BINDING_OF_THE_CAP_BINDING_COMPLEX_AND_EIFS_AND_SUBSEQUENT_BINDING_TO_43S	41	0.683807	2.26056	1.73236e-07	9.63194e-06	8.59496e-06	917	tags=46%, list=11%, signal=42%	RPS10/RPS20/RPS18/RPS14/RPS24/RPS7/RPS12/RPS2/RPS8/RPS15/RPS27A/RPS13/RPS15A/RPS19/RPS3/FAU/EIF3B/RPS17/RPS21
147	CD4 TEM	REACTOME_CELLULAR_RESPONSES_TO_STIMULI	REACTOME_CELLULAR_RESPONSES_TO_STIMULI	432	0.379206	1.63587	6.8016e-07	3.54533e-05	3.16364e-05	1572	tags=28%, list=19%, signal=24%	RPS10/UBA52/RPL28/RPS20/RPS18/RPL32/RPL27A/NR3C1/RPS14/PSMB4/RPS24/LRPPRC/RPL17/RPS7/RPS12/RPL26/RPS2/RPL12/NUP35/RPL31/EXOSC6/RPS8/RPS15/RPL23/HSBP1/P4HB/RPS27A/MAP3K5/RPS13/MINK1/PSMA4/RPL19/EXOSC5/RORA/FKBP5/RPL29/PSMD5/RPL37/RPS15A/CDKN2D/CREB3L2/TXN2/RPL10/MAPKAPK2/RPL7/RPL9/RPS6KA3/RPS19/NCOA2/PSMD12/COX6C/EHMT1/RPS3/RBBP7/MT-CO2/RNF2/NCOA6/RPLP1/SP1/COX5B/WDR59/AGO4/MAPKAPK5/HMOX2/PDIA5/KHSRP/FAU/RPL27/ERN1/NUP42/PSMD10/RPS19BP1/RPL39/CDK4/PSMD7/ARNT/LAMTOR2/POT1/ANAPC1/ATF5/MAP2K7/NUP43/RPL23A/RPS17/RPS21/UBE2D1/COX6B1/KAT5/NPRL2/EXTL3/EIF2AK1/RPL21/GOSR2/DYNC1H1/AAAS/CEBPG/EGLN1/EP300/RPS25/HDAC3/COX19/CCS/PSMF1/MBTPS2/MT1F/WDR24/TRIB3/PDIA6/NCOR1/PRDX3/EXOSC3/ANAPC10/CITED2/RPL30/RBBP4/DNAJC3/ATR/NUP85/SIRT1/ATP6V0D1/RPS23/PSMB3/RPS3A
148	CD4 TEM	REACTOME_METABOLISM_OF_RNA	REACTOME_METABOLISM_OF_RNA	464	0.366741	1.58863	2.4353e-06	0.000119473	0.00010661	1090	tags=21%, list=13%, signal=20%	RPS10/UBA52/LSM3/RPL28/RPS20/RPS18/RPL32/RPL27A/RPS14/PSMB4/METTL14/RPS24/RPL17/RPS7/RPS12/RPL26/RPS2/SNRNP200/RPL12/LAGE3/NUP35/RPL31/EXOSC6/RPS8/RPS15/RPL23/RPS27A/RPS13/PSMA4/RPL19/EXOSC5/RPL29/PSMD5/RBM8A/CPSF2/RPL37/ZBTB8OS/RPS15A/CDKAL1/CHERP/PCF11/RPL10/MAPKAPK2/RPL7/RPL9/RPS19/PSMD12/RPS3/TXNL4A/PRPF31/ELAC2/PRPF3/PAN3/SRSF1/ADAR/RPLP1/ELAVL1/SKIV2L/GCFC2/KHSRP/FAU/SNRPF/RPL27/CSTF3/NUP42/CPSF1/PSMD10/RPL39/APOBEC3C/PSMD7/ZCRB1/PRPF19/LSM1/TRMT10C/DDX46/SRSF10/UPF3A/NUP43/RPL23A/RPS17/RPS21/XRN1/METTL3/NXT1/RBM22/TSEN54/MNAT1/CTU1/SF3A3/POLR2H/SF3B5/RPL21/SNRPD3/CNOT3/UTP11/AAAS/PES1/NCBP2/DDX23
149	CD4 TEM	REACTOME_DEVELOPMENTAL_BIOLOGY	REACTOME_DEVELOPMENTAL_BIOLOGY	370	0.384306	1.6424	3.78525e-06	0.000175383	0.000156501	1572	tags=29%, list=19%, signal=24%	RPS10/CEBPD/UBA52/RPL28/RPS20/RPS18/RPL32/RPL27A/RPS14/PSMB4/RPS24/RPL17/RPS7/ANK3/RPS12/PAK3/RPL26/RPS2/RPL12/DNM3/RPL31/COL5A3/RPS8/RPS15/RPL23/MED25/PPP3CB/PERP/RPS27A/RPS13/PSMA4/LAMB1/RPL19/RPL29/PSMD5/RBM8A/RPL37/RPS15A/TYROBP/RPL10/RPL7/RPL9/RPS6KA3/RPS19/NCOA2/PSMD12/RARA/RPS3/RBBP7/NCOA6/WNT10B/RPLP1/GAB2/ZNF335/BNIP2/FAU/RPL27/COL6A2/PRKCQ/PSMD10/MED14/RPL39/CDK4/PSMD7/MAML1/MED24/MED30/SIAH1/UPF3A/RDX/RPL23A/RPS17/NEO1/HOXB4/RPS21/POLR2H/SPTBN1/CACNA1I/RPL21/FLI1/MED22/NCBP2/EP300/RPS25/HDAC3/PSMF1/NTN4/SPTB/POLR2F/CYP51A1/MYH10/SH3KBP1/ABL1/NCOR1/AP2A2/DOK6/MYC/ADAM10/RPL30/RANBP9/ITGA1/RBBP4/PRNP/RPS23/PSMB3/RPS3A
150	CD4 TEM	REACTOME_SIGNALING_BY_ERYTHROPOIETIN	REACTOME_SIGNALING_BY_ERYTHROPOIETIN	16	-0.848926	-2.6162	8.4478e-06	0.000370814	0.000330891	3	tags=12%, list=0%, signal=13%	SHC1/PLCG2
151	CD4 TEM	REACTOME_FCERI_MEDIATED_MAPK_ACTIVATION	REACTOME_FCERI_MEDIATED_MAPK_ACTIVATION	23	-0.801578	-2.74367	4.65889e-05	0.00194276	0.0017336	592	tags=39%, list=7%, signal=36%	SHC1/VAV3/MAP3K1/LAT/FOS/IGLC2/FCER1G/IGLC3/PLCG2
152	CD4 TEM	REACTOME_ANTIGEN_ACTIVATES_B_CELL_RECEPTOR_BCR_LEADING_TO_GENERATION_OF_SECOND_MESSENGERS	REACTOME_ANTIGEN_ACTIVATES_B_CELL_RECEPTOR_BCR_LEADING_TO_GENERATION_OF_SECOND_MESSENGERS	22	-0.802753	-2.71352	0.000321855	0.0122012	0.0108876	60	tags=18%, list=1%, signal=18%	IGLC2/IGLC3/IGHM/PLCG2
153	CD4 TEM	REACTOME_DISEASES_OF_CARBOHYDRATE_METABOLISM	REACTOME_DISEASES_OF_CARBOHYDRATE_METABOLISM	18	0.718548	1.97957	0.000318736	0.0122012	0.0108876	822	tags=44%, list=10%, signal=40%	UBA52/GLB1/RPS27A/GUSB/IDS/HGSNAT/RPIA/GBE1
154	CD4 TEM	REACTOME_FCGR3A_MEDIATED_IL10_SYNTHESIS	REACTOME_FCGR3A_MEDIATED_IL10_SYNTHESIS	25	-0.764659	-2.63097	0.000765396	0.0277539	0.0247659	230	tags=20%, list=3%, signal=20%	PRKAR2A/CD3G/IGLC2/IGLC3/PLCG2
155	CD4 TEM	REACTOME_GPVI_MEDIATED_ACTIVATION_CASCADE	REACTOME_GPVI_MEDIATED_ACTIVATION_CASCADE	21	-0.77781	-2.58029	0.00100794	0.0350261	0.0312551	278	tags=14%, list=3%, signal=14%	LAT/FCER1G/PLCG2

### Sheet: CD4 TCM
	Cluster	ID	Description	setSize	enrichmentScore	NES	pvalue	p.adjust	qvalue	rank	leading_edge	core_enrichment
156	CD4 TCM	REACTOME_SRP_DEPENDENT_COTRANSLATIONAL_PROTEIN_TARGETING_TO_MEMBRANE	REACTOME_SRP_DEPENDENT_COTRANSLATIONAL_PROTEIN_TARGETING_TO_MEMBRANE	85	0.960697	2.6295	2.91663e-55	1.89544e-52	1.4239e-52	201	tags=80%, list=3%, signal=79%	RPS12/RPS27A/RPS20/RPL32/RPLP1/RPL27A/RPS10/RPS13/RPS15A/RPL28/RPS23/RPS14/RPL9/RPL26/RPL13A/RPL13/RPS19/RPL10/RPL23/RPS18/RPL17/RPL19/RPL29/RPL41/RPS7/RPLP2/RPS3A/RPS3/RPL30/RPS21/RPL37/RPL24/RPL27/RPS24/UBA52/RPL5/RPL18/RPL31/RPS15/RPS25/RPS16/RPL35A/RPL23A/RPL39/RPL12/RPL18A/RPL7A/RPL10A/RPL14/RPS8/RPL21/RPL34/RPL7/RPS6/RPL35/RPS2/RPL8/RPL15/SSR4/RPS9/RPSA/RPS27/RPS5/RPS17/RPL6/RPS11/RPLP0/RPL36
157	CD4 TCM	REACTOME_INFLUENZA_INFECTION	REACTOME_INFLUENZA_INFECTION	105	0.943957	2.62912	5.51e-55	1.89544e-52	1.4239e-52	201	tags=64%, list=3%, signal=63%	RPS12/RPS27A/RPS20/RPL32/RPLP1/RPL27A/RPS10/RPS13/RPS15A/RPL28/RPS23/RPS14/RPL9/RPL26/RPL13A/RPL13/RPS19/RPL10/RPL23/RPS18/RPL17/RPL19/RPL29/RPL41/RPS7/RPLP2/RPS3A/RPS3/RPL30/RPS21/RPL37/RPL24/RPL27/RPS24/UBA52/RPL5/RPL18/RPL31/RPS15/RPS25/RPS16/RPL35A/RPL23A/RPL39/RPL12/RPL18A/RPL7A/RPL10A/RPL14/RPS8/RPL21/RPL34/RPL7/RPS6/RPL35/RPS2/RPL8/RPL15/RPS9/RPSA/RPS27/RPS5/RPS17/RPL6/RPS11/RPLP0/RPL36
158	CD4 TCM	REACTOME_RESPONSE_OF_EIF2AK4_GCN2_TO_AMINO_ACID_DEFICIENCY	REACTOME_RESPONSE_OF_EIF2AK4_GCN2_TO_AMINO_ACID_DEFICIENCY	78	0.966267	2.63332	1.054e-54	2.41718e-52	1.81585e-52	201	tags=86%, list=3%, signal=84%	RPS12/RPS27A/RPS20/RPL32/RPLP1/RPL27A/RPS10/RPS13/RPS15A/RPL28/RPS23/RPS14/RPL9/RPL26/RPL13A/RPL13/RPS19/RPL10/RPL23/RPS18/RPL17/RPL19/RPL29/RPL41/RPS7/RPLP2/RPS3A/RPS3/RPL30/RPS21/RPL37/RPL24/RPL27/RPS24/UBA52/RPL5/RPL18/RPL31/RPS15/RPS25/RPS16/RPL35A/RPL23A/RPL39/RPL12/RPL18A/RPL7A/RPL10A/RPL14/RPS8/RPL21/RPL34/RPL7/RPS6/RPL35/RPS2/RPL8/RPL15/RPS9/RPSA/RPS27/RPS5/RPS17/RPL6/RPS11/RPLP0/RPL36
159	CD4 TCM	REACTOME_CELLULAR_RESPONSE_TO_STARVATION	REACTOME_CELLULAR_RESPONSE_TO_STARVATION	106	0.941709	2.62292	5.68966e-54	9.78622e-52	7.35164e-52	201	tags=63%, list=3%, signal=62%	RPS12/RPS27A/RPS20/RPL32/RPLP1/RPL27A/RPS10/RPS13/RPS15A/RPL28/RPS23/RPS14/RPL9/RPL26/RPL13A/RPL13/RPS19/RPL10/RPL23/RPS18/RPL17/RPL19/RPL29/RPL41/RPS7/RPLP2/RPS3A/RPS3/RPL30/RPS21/RPL37/RPL24/RPL27/RPS24/UBA52/RPL5/RPL18/RPL31/RPS15/RPS25/RPS16/RPL35A/RPL23A/RPL39/RPL12/RPL18A/RPL7A/RPL10A/RPL14/RPS8/RPL21/RPL34/RPL7/RPS6/RPL35/RPS2/RPL8/RPL15/RPS9/RPSA/RPS27/RPS5/RPS17/RPL6/RPS11/RPLP0/RPL36
160	CD4 TCM	REACTOME_RRNA_PROCESSING	REACTOME_RRNA_PROCESSING	134	0.920319	2.58567	1.69904e-53	2.33789e-51	1.75628e-51	201	tags=51%, list=3%, signal=50%	RPS12/RPS27A/RPS20/RPL32/RPLP1/RPL27A/RPS10/RPS13/RPS15A/RPL28/RPS23/RPS14/RPL9/RPL26/RPL13A/RPL13/RPS19/RPL10/RPL23/RPS18/RPL17/RPL19/RPL29/RPL41/RPS7/RPLP2/RPS3A/RPS3/RPL30/RPS21/RPL37/RPL24/RPL27/RPS24/UBA52/RPL5/RPL18/RPL31/RPS15/RPS25/RPS16/RPL35A/RPL23A/RPL39/RPL12/RPL18A/RPL7A/RPL10A/RPL14/RPS8/RPL21/RPL34/RPL7/RPS6/RPL35/RPS2/RPL8/RPL15/RPS9/RPSA/RPS27/RPS5/RPS17/RPL6/RPS11/RPLP0/RCL1/RPL36
161	CD4 TCM	REACTOME_NONSENSE_MEDIATED_DECAY_NMD	REACTOME_NONSENSE_MEDIATED_DECAY_NMD	85	0.957925	2.62192	6.11523e-53	7.01213e-51	5.26768e-51	201	tags=79%, list=3%, signal=77%	RPS12/RPS27A/RPS20/RPL32/RPLP1/RPL27A/RPS10/RPS13/RPS15A/RPL28/RPS23/RPS14/RPL9/RPL26/RPL13A/RPL13/RPS19/RPL10/RPL23/RPS18/RPL17/RPL19/RPL29/RPL41/RPS7/RPLP2/RPS3A/RPS3/RPL30/RPS21/RPL37/RPL24/RPL27/RPS24/UBA52/RPL5/RPL18/RPL31/RPS15/RPS25/RPS16/RPL35A/RPL23A/RPL39/RPL12/RPL18A/RPL7A/RPL10A/RPL14/RPS8/RPL21/RPL34/RPL7/RPS6/RPL35/RPS2/RPL8/RPL15/RPS9/RPSA/RPS27/RPS5/RPS17/RPL6/RPS11/RPLP0/RPL36
162	CD4 TCM	REACTOME_EUKARYOTIC_TRANSLATION_ELONGATION	REACTOME_EUKARYOTIC_TRANSLATION_ELONGATION	75	0.965124	2.61877	2.44864e-51	2.40666e-49	1.80794e-49	201	tags=89%, list=3%, signal=88%	RPS12/RPS27A/RPS20/RPL32/RPLP1/RPL27A/RPS10/RPS13/RPS15A/RPL28/RPS23/RPS14/RPL9/RPL26/RPL13A/RPL13/RPS19/RPL10/RPL23/RPS18/RPL17/RPL19/RPL29/RPL41/RPS7/RPLP2/RPS3A/RPS3/RPL30/RPS21/RPL37/RPL24/RPL27/RPS24/UBA52/RPL5/RPL18/RPL31/RPS15/RPS25/RPS16/RPL35A/RPL23A/RPL39/RPL12/RPL18A/RPL7A/RPL10A/RPL14/RPS8/RPL21/RPL34/RPL7/RPS6/RPL35/RPS2/RPL8/RPL15/RPS9/RPSA/RPS27/RPS5/RPS17/RPL6/RPS11/RPLP0/RPL36
163	CD4 TCM	REACTOME_SELENOAMINO_ACID_METABOLISM	REACTOME_SELENOAMINO_ACID_METABOLISM	80	0.959514	2.61699	8.60832e-51	7.40315e-49	5.56143e-49	201	tags=84%, list=3%, signal=82%	RPS12/RPS27A/RPS20/RPL32/RPLP1/RPL27A/RPS10/RPS13/RPS15A/RPL28/RPS23/RPS14/RPL9/RPL26/RPL13A/RPL13/RPS19/RPL10/RPL23/RPS18/RPL17/RPL19/RPL29/RPL41/RPS7/RPLP2/RPS3A/RPS3/RPL30/RPS21/RPL37/RPL24/RPL27/RPS24/UBA52/RPL5/RPL18/RPL31/RPS15/RPS25/RPS16/RPL35A/RPL23A/RPL39/RPL12/RPL18A/RPL7A/RPL10A/RPL14/RPS8/RPL21/RPL34/RPL7/RPS6/RPL35/RPS2/RPL8/RPL15/RPS9/RPSA/RPS27/RPS5/RPS17/RPL6/RPS11/RPLP0/RPL36
164	CD4 TCM	REACTOME_SIGNALING_BY_ROBO_RECEPTORS	REACTOME_SIGNALING_BY_ROBO_RECEPTORS	127	0.919319	2.58219	9.85494e-51	7.53356e-49	5.65939e-49	201	tags=55%, list=3%, signal=54%	RPS12/RPS27A/RPS20/RPL32/RPLP1/RPL27A/RPS10/RPS13/RPS15A/RPL28/RPS23/RPS14/RPL9/RPL26/RPL13A/RPL13/RPS19/RPL10/RPL23/RPS18/RPL17/RPL19/RPL29/RPL41/RPS7/RPLP2/RPS3A/RPS3/RPL30/RPS21/RPL37/RPL24/RPL27/RPS24/UBA52/RPL5/RPL18/RPL31/RPS15/RPS25/RPS16/RPL35A/RPL23A/RPL39/RPL12/RPL18A/RPL7A/RPL10A/RPL14/RPS8/RPL21/RPL34/RPL7/RPS6/RPL35/NELL2/RPS2/RPL8/NCK2/RPL15/RPS9/RPSA/RPS27/RPS5/RPS17/RPL6/RPS11/CLASP1/RPLP0/RPL36
165	CD4 TCM	REACTOME_METABOLISM_OF_AMINO_ACIDS_AND_DERIVATIVES	REACTOME_METABOLISM_OF_AMINO_ACIDS_AND_DERIVATIVES	160	0.892248	2.51973	2.76963e-49	1.9055e-47	1.43146e-47	201	tags=44%, list=3%, signal=44%	RPS12/RPS27A/RPS20/RPL32/RPLP1/RPL27A/RPS10/RPS13/RPS15A/RPL28/RPS23/RPS14/RPL9/RPL26/RPL13A/RPL13/RPS19/RPL10/RPL23/RPS18/RPL17/RPL19/RPL29/RPL41/RPS7/RPLP2/RPS3A/RPS3/RPL30/RPS21/RPL37/RPL24/RPL27/RPS24/UBA52/RPL5/RPL18/RPL31/RPS15/RPS25/RPS16/RPL35A/RPL23A/RPL39/RPL12/RPL18A/RPL7A/RPL10A/RPL14/RPS8/RPL21/RPL34/RPL7/RPS6/RPL35/RPS2/RPL8/RPL15/SERINC5/RPS9/RPSA/RPS27/RPS5/GLS/RPS17/RPL6/SLC25A12/RPS11/TSTD1/RPLP0/RPL36
166	CD4 TCM	REACTOME_EUKARYOTIC_TRANSLATION_INITIATION	REACTOME_EUKARYOTIC_TRANSLATION_INITIATION	87	0.951674	2.60487	2.0008e-48	1.25141e-46	9.4009e-47	201	tags=77%, list=3%, signal=76%	RPS12/RPS27A/RPS20/RPL32/RPLP1/RPL27A/RPS10/RPS13/RPS15A/RPL28/RPS23/RPS14/RPL9/RPL26/RPL13A/RPL13/RPS19/RPL10/RPL23/RPS18/RPL17/RPL19/RPL29/RPL41/RPS7/RPLP2/RPS3A/RPS3/RPL30/RPS21/RPL37/RPL24/RPL27/RPS24/UBA52/RPL5/RPL18/RPL31/RPS15/RPS25/RPS16/RPL35A/RPL23A/RPL39/RPL12/RPL18A/RPL7A/RPL10A/RPL14/RPS8/RPL21/RPL34/RPL7/RPS6/RPL35/RPS2/RPL8/RPL15/RPS9/RPSA/RPS27/RPS5/RPS17/RPL6/RPS11/RPLP0/RPL36
167	CD4 TCM	REACTOME_TRANSLATION	REACTOME_TRANSLATION	175	0.878879	2.49776	2.67668e-48	1.53463e-46	1.15285e-46	201	tags=39%, list=3%, signal=39%	RPS12/RPS27A/RPS20/RPL32/RPLP1/RPL27A/RPS10/RPS13/RPS15A/RPL28/RPS23/RPS14/RPL9/RPL26/RPL13A/RPL13/RPS19/RPL10/RPL23/RPS18/RPL17/RPL19/RPL29/RPL41/RPS7/RPLP2/RPS3A/RPS3/RPL30/RPS21/RPL37/RPL24/RPL27/RPS24/UBA52/RPL5/RPL18/RPL31/RPS15/RPS25/RPS16/RPL35A/RPL23A/RPL39/RPL12/RPL18A/RPL7A/RPL10A/RPL14/RPS8/RPL21/RPL34/RPL7/RPS6/RPL35/RPS2/RPL8/RPL15/SSR4/RPS9/RPSA/RPS27/RPS5/RPS17/RPL6/RPS11/RPLP0/RPL36
168	CD4 TCM	REACTOME_REGULATION_OF_EXPRESSION_OF_SLITS_AND_ROBOS	REACTOME_REGULATION_OF_EXPRESSION_OF_SLITS_AND_ROBOS	112	0.926816	2.58801	5.41195e-48	2.86417e-46	2.15163e-46	201	tags=60%, list=3%, signal=59%	RPS12/RPS27A/RPS20/RPL32/RPLP1/RPL27A/RPS10/RPS13/RPS15A/RPL28/RPS23/RPS14/RPL9/RPL26/RPL13A/RPL13/RPS19/RPL10/RPL23/RPS18/RPL17/RPL19/RPL29/RPL41/RPS7/RPLP2/RPS3A/RPS3/RPL30/RPS21/RPL37/RPL24/RPL27/RPS24/UBA52/RPL5/RPL18/RPL31/RPS15/RPS25/RPS16/RPL35A/RPL23A/RPL39/RPL12/RPL18A/RPL7A/RPL10A/RPL14/RPS8/RPL21/RPL34/RPL7/RPS6/RPL35/RPS2/RPL8/RPL15/RPS9/RPSA/RPS27/RPS5/RPS17/RPL6/RPS11/RPLP0/RPL36
169	CD4 TCM	REACTOME_NERVOUS_SYSTEM_DEVELOPMENT	REACTOME_NERVOUS_SYSTEM_DEVELOPMENT	212	0.84986	2.44225	1.67942e-46	8.25316e-45	6.19997e-45	201	tags=35%, list=3%, signal=35%	RPS12/RPS27A/RPS20/RPL32/RPLP1/RPL27A/RPS10/RPS13/RPS15A/ANK3/RPL28/RPS23/RPS14/RPL9/RPL26/RPL13A/RPL13/RPS19/RPL10/RPL23/RPS18/RPL17/RPL19/RPL29/RPL41/RPS7/RPLP2/RPS3A/RPS3/RPL30/RPS21/RPL37/RPL24/RPL27/RPS24/UBA52/RPL5/RPL18/RPL31/RPS15/RPS25/RPS16/RPL35A/RPL23A/RPL39/RPL12/RPL18A/RPL7A/RPL10A/RPL14/RPS8/RPL21/RPL34/RPL7/RPS6/RPL35/NELL2/RPS2/RPL8/SEMA4D/NCK2/RPL15/RPS9/RPSA/RPS27/RPS5/PRKCQ/RPS17/RPL6/RPS11/CLASP1/FYN/RPLP0/RPL36
170	CD4 TCM	REACTOME_DEVELOPMENTAL_BIOLOGY	REACTOME_DEVELOPMENTAL_BIOLOGY	300	0.786831	2.29277	7.25456e-43	3.32742e-41	2.49964e-41	434	tags=30%, list=7%, signal=30%	RPS12/RPS27A/RPS20/RPL32/RPLP1/RPL27A/RPS10/RPS13/RPS15A/ANK3/RPL28/RPS23/RPS14/RPL9/RPL26/RPL13A/RPL13/RPS19/RPL10/RPL23/RPS18/RPL17/RPL19/RPL29/RPL41/RPS7/RPLP2/RPS3A/RPS3/RPL30/RPS21/RPL37/RPL24/RPL27/RPS24/UBA52/RPL5/RPL18/RPL31/RPS15/RPS25/RPS16/RPL35A/RPL23A/RPL39/RPL12/RPL18A/RPL7A/RPL10A/RPL14/RPS8/RPL21/RPL34/RPL7/RPS6/RPL35/NELL2/RPS2/RPL8/SEMA4D/NCK2/RPL15/RPS9/RPSA/RPS27/RPS5/PRKCQ/RPS17/RPL6/RPS11/KMT2A/CLASP1/FYN/RPLP0/NCOR1/RPL36/UBB/TGS1/PSMB9/LEF1/CCND3/RPS4X/EPHA4/MAP2K1/LAMB1/CREBBP/MAPK14/MED13L/MED15/ROCK2/ACTR3
171	CD4 TCM	REACTOME_METABOLISM_OF_RNA	REACTOME_METABOLISM_OF_RNA	339	0.761637	2.22887	4.81968e-41	2.07246e-39	1.55688e-39	323	tags=22%, list=5%, signal=22%	RPS12/RPS27A/RPS20/RPL32/RPLP1/RPL27A/RPS10/RPS13/RPS15A/RPL28/RPS23/RPS14/RPL9/RPL26/RPL13A/RPL13/RPS19/RPL10/RPL23/RPS18/RPL17/RPL19/RPL29/RPL41/RPS7/RPLP2/RPS3A/RPS3/RPL30/RPS21/RPL37/RPL24/RPL27/RPS24/UBA52/RPL5/RPL18/RPL31/RPS15/RPS25/RPS16/RPL35A/RPL23A/RPL39/RPL12/RPL18A/RPL7A/RPL10A/RPL14/RPS8/RPL21/RPL34/RPL7/RPS6/RPL35/RPS2/RPL8/RPL15/RPS9/RPSA/RPS27/RPS5/RPS17/RPL6/RPS11/RPLP0/RCL1/RPL36/UBB/MTERF4/TGS1/PSMB9/MNAT1/RRP7A/RPS4X/CDC5L
172	CD4 TCM	REACTOME_CELLULAR_RESPONSES_TO_STIMULI	REACTOME_CELLULAR_RESPONSES_TO_STIMULI	358	0.723674	2.12295	2.83767e-32	1.14842e-30	8.62722e-31	322	tags=23%, list=5%, signal=23%	RPS12/RPS27A/RPS20/RPL32/RPLP1/RPL27A/RPS10/RPS13/RPS15A/RPL28/RPS23/RPS14/RPL9/RPL26/RPL13A/RPL13/RPS19/RPL10/RPL23/RPS18/RPL17/RPL19/RPL29/RPL41/RPS7/RPLP2/RPS3A/RPS3/RPL30/RPS21/RPL37/RPL24/RPL27/RPS24/UBA52/RPL5/RPL18/RPL31/RPS15/RPS25/RPS16/RPL35A/RPL23A/RPL39/RPL12/RPL18A/RPL7A/RPL10A/RPL14/RPS8/RPL21/RPL34/RPL7/RPS6/RPL35/RPS2/RPL8/FKBP5/RPL15/MAP4K4/RPS9/RPSA/BACH1/RPS27/RPS5/MAP3K5/RPS17/RPL6/RPS11/GOSR2/RPLP0/NCOR1/RPL36/PHC3/MINK1/TNRC6C/UBB/TGS1/PSMB9/RPS4X/CAMK2D
173	CD4 TCM	REACTOME_ACTIVATION_OF_THE_MRNA_UPON_BINDING_OF_THE_CAP_BINDING_COMPLEX_AND_EIFS_AND_SUBSEQUENT_BINDING_TO_43S	REACTOME_ACTIVATION_OF_THE_MRNA_UPON_BINDING_OF_THE_CAP_BINDING_COMPLEX_AND_EIFS_AND_SUBSEQUENT_BINDING_TO_43S	40	0.934773	2.4103	1.37316e-17	5.24853e-16	3.94282e-16	162	tags=68%, list=2%, signal=66%	RPS12/RPS27A/RPS20/RPS10/RPS13/RPS15A/RPS23/RPS14/RPS19/RPS18/RPS7/RPS3A/RPS3/RPS21/RPS24/RPS15/RPS25/RPS16/RPS8/RPS6/RPS2/RPS9/RPSA/RPS27/RPS5/RPS17/RPS11
174	CD4 TCM	REACTOME_INFECTIOUS_DISEASE	REACTOME_INFECTIOUS_DISEASE	337	0.628303	1.83842	7.3568e-14	2.66394e-12	2.00121e-12	297	tags=23%, list=5%, signal=24%	RPS12/RPS27A/RPS20/RPL32/RPLP1/RPL27A/RPS10/RPS13/RPS15A/RPL28/RPS23/RPS14/RPL9/RPL26/RPL13A/RPL13/RPS19/RPL10/RPL23/RPS18/RPL17/RPL19/RPL29/RPL41/RPS7/RPLP2/RPS3A/RPS3/RPL30/RPS21/RPL37/RPL24/RPL27/RPS24/UBA52/RPL5/RPL18/RPL31/RPS15/RPS25/RPS16/RPL35A/RPL23A/RPL39/RPL12/RPL18A/RPL7A/RPL10A/RPL14/RPS8/RPL21/RPL34/RPL7/RPS6/RPL35/RPS2/RPL8/RPL15/RPS9/RPSA/RPS27/RPS5/MGAT4A/RPS17/RPL6/STAM/RPS11/EPS15/FYN/RPLP0/NCOR1/RPL36/ARID4B/VAV1/IFNAR2/UBB/PSIP1/PSMB9/MNAT1
175	CD4 TCM	REACTOME_EGFR_DOWNREGULATION	REACTOME_EGFR_DOWNREGULATION	11	0.893666	1.9444	0.000557379	0.0191738	0.0144038	271	tags=45%, list=4%, signal=44%	RPS27A/UBA52/STAM/EPS15/UBB
176	CD4 TCM	REACTOME_PINK1_PRKN_MEDIATED_MITOPHAGY	REACTOME_PINK1_PRKN_MEDIATED_MITOPHAGY	10	0.89759	1.91845	0.000895846	0.0293496	0.0220481	271	tags=40%, list=4%, signal=38%	RPS27A/UBA52/TOMM7/UBB

### Sheet: CD8 TEM
	Cluster	ID	Description	setSize	enrichmentScore	NES	pvalue	p.adjust	qvalue	rank	leading_edge	core_enrichment

### Sheet: cDC2
	Cluster	ID	Description	setSize	enrichmentScore	NES	pvalue	p.adjust	qvalue	rank	leading_edge	core_enrichment
177	cDC2	REACTOME_SELENOAMINO_ACID_METABOLISM	REACTOME_SELENOAMINO_ACID_METABOLISM	84	0.855288	3.78059	9.75459e-44	8.9157e-41	8.08091e-41	505	tags=68%, list=5%, signal=65%	RPL13/RPS14/RPS12/RPL41/RPS15/RPL34/RPS19/RPLP2/RPL32/RPS27A/RPL27A/RPS15A/RPL13A/RPL8/RPS23/RPL26/RPL23A/RPS3A/RPS24/RPL35A/RPL12/RPL7/RPL23/RPS10/RPLP1/UBA52/RPS8/RPL10A/RPS2/RPLP0/PAPSS1/RPS9/RPL10/RPSA/RPS18/RPS11/RPS27L/RPL38/RPL31/RPL9/RPL22L1/AHCY/RPL30/RPL19/RPS21/RPL29/FAU/RPL39/RPL21/RPS28/RPL36A/RPS13/RPL37A/RPS5/RPL17/RPL36/RPL28
178	cDC2	REACTOME_EUKARYOTIC_TRANSLATION_ELONGATION	REACTOME_EUKARYOTIC_TRANSLATION_ELONGATION	75	0.868326	3.76279	8.47982e-42	3.87528e-39	3.51243e-39	505	tags=73%, list=5%, signal=70%	RPL13/RPS14/RPS12/RPL41/RPS15/RPL34/RPS19/RPLP2/RPL32/RPS27A/RPL27A/RPS15A/RPL13A/RPL8/RPS23/RPL26/RPL23A/RPS3A/RPS24/RPL35A/RPL12/RPL7/RPL23/RPS10/RPLP1/UBA52/RPS8/RPL10A/RPS2/RPLP0/RPS9/RPL10/RPSA/RPS18/RPS11/RPS27L/RPL38/RPL31/RPL9/RPL22L1/RPL30/RPL19/RPS21/RPL29/FAU/RPL39/RPL21/RPS28/RPL36A/RPS13/RPL37A/RPS5/RPL17/RPL36/RPL28
179	cDC2	REACTOME_RESPONSE_OF_EIF2AK4_GCN2_TO_AMINO_ACID_DEFICIENCY	REACTOME_RESPONSE_OF_EIF2AK4_GCN2_TO_AMINO_ACID_DEFICIENCY	82	0.840082	3.70088	8.21347e-40	2.50237e-37	2.26807e-37	505	tags=67%, list=5%, signal=64%	RPL13/RPS14/RPS12/RPL41/RPS15/RPL34/RPS19/RPLP2/RPL32/RPS27A/RPL27A/RPS15A/RPL13A/RPL8/RPS23/RPL26/RPL23A/RPS3A/RPS24/RPL35A/RPL12/RPL7/RPL23/RPS10/RPLP1/UBA52/RPS8/RPL10A/RPS2/RPLP0/RPS9/RPL10/RPSA/RPS18/RPS11/RPS27L/RPL38/RPL31/RPL9/RPL22L1/RPL30/RPL19/RPS21/RPL29/FAU/RPL39/RPL21/RPS28/RPL36A/RPS13/RPL37A/RPS5/RPL17/RPL36/RPL28
180	cDC2	REACTOME_SRP_DEPENDENT_COTRANSLATIONAL_PROTEIN_TARGETING_TO_MEMBRANE	REACTOME_SRP_DEPENDENT_COTRANSLATIONAL_PROTEIN_TARGETING_TO_MEMBRANE	95	0.811328	3.66472	2.93292e-39	6.70172e-37	6.07423e-37	505	tags=59%, list=5%, signal=57%	RPL13/RPS14/RPS12/RPL41/RPS15/RPL34/RPS19/RPLP2/RPL32/RPS27A/RPL27A/RPS15A/RPL13A/RPL8/RPS23/RPL26/RPL23A/RPS3A/RPS24/RPL35A/RPL12/RPL7/RPL23/RPS10/RPLP1/UBA52/RPS8/RPL10A/RPS2/RPLP0/RPS9/RPL10/RPSA/RPS18/RPS11/RPS27L/RPL38/RPL31/RPL9/RPL22L1/RPL30/RPL19/RPS21/RPL29/FAU/RPL39/RPL21/RPS28/RPL36A/RPS13/SEC61A2/RPL37A/RPS5/RPL17/RPL36/RPL28
181	cDC2	REACTOME_CELLULAR_RESPONSE_TO_STARVATION	REACTOME_CELLULAR_RESPONSE_TO_STARVATION	124	0.743787	3.46784	1.51223e-36	2.76435e-34	2.50552e-34	505	tags=46%, list=5%, signal=44%	RPL13/RPS14/RPS12/RPL41/RPS15/RPL34/RPS19/RPLP2/RPL32/RPS27A/RPL27A/RPS15A/RPL13A/RPL8/RPS23/RPL26/RPL23A/RPS3A/RPS24/RPL35A/RPL12/RPL7/RPL23/RPS10/RPLP1/UBA52/RPS8/RPL10A/RPS2/RPLP0/RPS9/RPL10/RPSA/LAMTOR5/RPS18/RPS11/RPS27L/RPL38/RPL31/RPL9/RPL22L1/RPL30/RPL19/RPS21/RPL29/FAU/RPL39/RPTOR/RPL21/RPS28/RPL36A/RPS13/RPL37A/RPS5/RPL17/RPL36/RPL28
182	cDC2	REACTOME_NONSENSE_MEDIATED_DECAY_NMD	REACTOME_NONSENSE_MEDIATED_DECAY_NMD	95	0.789386	3.5656	6.40002e-35	9.74936e-33	8.83652e-33	505	tags=58%, list=5%, signal=56%	RPL13/RPS14/RPS12/RPL41/RPS15/RPL34/RPS19/RPLP2/RPL32/RPS27A/RPL27A/RPS15A/RPL13A/RPL8/RPS23/RPL26/RPL23A/RPS3A/RPS24/RPL35A/RPL12/RPL7/RPL23/RPS10/RPLP1/UBA52/RPS8/RPL10A/RPS2/RPLP0/RPS9/RPL10/RPSA/RPS18/RPS11/RPS27L/RPL38/RPL31/RPL9/RPL22L1/RPL30/RPL19/RPS21/RPL29/FAU/RPL39/RPL21/RPS28/RPL36A/RPS13/RPL37A/RPS5/RPL17/RPL36/RPL28
183	cDC2	REACTOME_EUKARYOTIC_TRANSLATION_INITIATION	REACTOME_EUKARYOTIC_TRANSLATION_INITIATION	103	0.767123	3.52699	3.92632e-34	5.12665e-32	4.64664e-32	505	tags=54%, list=5%, signal=52%	RPL13/RPS14/RPS12/RPL41/RPS15/RPL34/RPS19/RPLP2/RPL32/RPS27A/RPL27A/RPS15A/RPL13A/RPL8/RPS23/RPL26/RPL23A/RPS3A/RPS24/RPL35A/RPL12/RPL7/RPL23/RPS10/RPLP1/UBA52/RPS8/RPL10A/RPS2/RPLP0/RPS9/RPL10/RPSA/RPS18/RPS11/RPS27L/RPL38/RPL31/RPL9/RPL22L1/RPL30/RPL19/EIF4E/RPS21/RPL29/FAU/RPL39/RPL21/RPS28/RPL36A/RPS13/RPL37A/RPS5/RPL17/RPL36/RPL28
184	cDC2	REACTOME_REGULATION_OF_EXPRESSION_OF_SLITS_AND_ROBOS	REACTOME_REGULATION_OF_EXPRESSION_OF_SLITS_AND_ROBOS	135	0.713275	3.36341	5.26938e-33	6.02026e-31	5.45658e-31	507	tags=44%, list=5%, signal=43%	RPL13/RPS14/RPS12/RPL41/RPS15/RPL34/RPS19/RPLP2/RPL32/RPS27A/RPL27A/RPS15A/RPL13A/RPL8/RPS23/RPL26/RPL23A/RPS3A/RPS24/RPL35A/RPL12/RPL7/RPL23/RPS10/RPLP1/UBA52/RPS8/RPL10A/RPS2/RPLP0/RPS9/RPL10/RPSA/PSMD9/RPS18/RPS11/RPS27L/RPL38/PSMB9/RPL31/RPL9/RPL22L1/RPL30/PSMA6/RPL19/RPS21/RPL29/FAU/RPL39/RPL21/RPS28/RPL36A/RPS13/RPL37A/RPS5/PSMC2/RPL17/RPL36/RPL28/PSMA3
185	cDC2	REACTOME_INFLUENZA_INFECTION	REACTOME_INFLUENZA_INFECTION	129	0.706657	3.30786	1.16493e-30	1.18305e-28	1.07228e-28	505	tags=43%, list=5%, signal=42%	RPL13/RPS14/RPS12/RPL41/RPS15/RPL34/RPS19/RPLP2/RPL32/RPS27A/RPL27A/RPS15A/RPL13A/RPL8/RPS23/RPL26/RPL23A/RPS3A/RPS24/RPL35A/RPL12/RPL7/RPL23/RPS10/RPLP1/UBA52/RPS8/RPL10A/RPS2/RPLP0/RPS9/RPL10/RPSA/RPS18/POLR2H/RPS11/RPS27L/RPL38/RPL31/RPL9/RPL22L1/RPL30/RPL19/RPS21/RPL29/FAU/RPL39/RPL21/RPS28/RPL36A/RPS13/RPL37A/RPS5/RPL17/RPL36/RPL28
186	cDC2	REACTOME_SIGNALING_BY_ROBO_RECEPTORS	REACTOME_SIGNALING_BY_ROBO_RECEPTORS	162	0.658497	3.22181	2.63942e-30	2.41243e-28	2.18655e-28	507	tags=38%, list=5%, signal=36%	RPL13/RPS14/RPS12/RPL41/RPS15/RPL34/RPS19/RPLP2/RPL32/RPS27A/RPL27A/RPS15A/RPL13A/RPL8/RPS23/RPL26/RPL23A/RPS3A/RPS24/RPL35A/RPL12/RPL7/RPL23/RPS10/RPLP1/UBA52/RPS8/RPL10A/RPS2/RPLP0/RPS9/RPL10/RPSA/PSMD9/RPS18/RPS11/RPS27L/RPL38/PSMB9/RPL31/RPL9/RPL22L1/RPL30/PSMA6/RPL19/RPS21/RPL29/FAU/RPL39/RPL21/RPS28/RPL36A/RPS13/RPL37A/PRKACA/RPS5/PSMC2/RPL17/RPL36/RPL28/PSMA3
187	cDC2	REACTOME_RRNA_PROCESSING	REACTOME_RRNA_PROCESSING	162	0.654341	3.20148	1.04943e-29	8.71981e-28	7.90337e-28	1048	tags=44%, list=10%, signal=41%	RPL13/RPS14/RPS12/RPL41/RPS15/RPL34/RPS19/RPLP2/RPL32/RPS27A/RPL27A/RPS15A/RPL13A/RPL8/RPS23/RPL26/RPL23A/RPS3A/RPS24/RPL35A/RPL12/RPL7/RPL23/RPS10/RPLP1/UBA52/RPS8/RPL10A/RPS2/RPLP0/RPS9/RPL10/RPSA/RPS18/RPS11/RPS27L/RPL38/RPL31/RPL9/RPL22L1/RPL30/RPL19/RPS21/RPL29/FAU/WDR12/RPL39/RPL21/RPS28/RPL36A/RPS13/WDR18/NOP10/RPL37A/TEX10/RPS5/RPL17/RPL36/RPL28/EXOSC10/RPS25/LTV1/EXOSC2/RPS20/RPL11/UTP6/RCL1/RPL37/RPS3/EXOSC7/MPHOSPH6/NOL12
188	cDC2	REACTOME_METABOLISM_OF_AMINO_ACIDS_AND_DERIVATIVES	REACTOME_METABOLISM_OF_AMINO_ACIDS_AND_DERIVATIVES	226	0.59182	3.01459	3.25814e-29	2.48162e-27	2.24926e-27	1091	tags=35%, list=10%, signal=32%	RPL13/RPS14/RPS12/RPL41/RPS15/RPL34/RPS19/RPLP2/RPL32/RPS27A/RPL27A/RPS15A/RPL13A/RPL8/RPS23/RPL26/RPL23A/RPS3A/MTAP/RPS24/PDHX/RPL35A/RPL12/RPL7/RPL23/RPS10/RPLP1/UBA52/RPS8/RPL10A/RPS2/RPLP0/PAPSS1/RPS9/RPL10/RPSA/PSMD9/RPS18/RPS11/RPS27L/RPL38/PSMB9/RPL31/RPL9/RPL22L1/AHCY/RPL30/PSMA6/RPL19/RPS21/RPL29/FAU/RPL39/RPL21/RPS28/RPL36A/RPS13/RPL37A/RPS5/PSMC2/RPL17/RPL36/RPL28/PSMA3/KYAT3/ACAD8/ALDH6A1/RPS25/PSMC1/IDO1/GCDH/RPS20/RPL11/MCCC1/RPL37/RPS3/PSME2/PSMB10
189	cDC2	REACTOME_TRANSLATION	REACTOME_TRANSLATION	225	0.573221	2.9144	1.21623e-25	8.55105e-24	7.75041e-24	526	tags=28%, list=5%, signal=27%	RPL13/RPS14/RPS12/RPL41/RPS15/RPL34/RPS19/RPLP2/RPL32/RPS27A/RPL27A/RPS15A/RPL13A/RPL8/MRPS6/RPS23/RPL26/RPL23A/RPS3A/RPS24/RPL35A/RPL12/RPL7/RPL23/RPS10/RPLP1/UBA52/RPS8/RPL10A/RPS2/RPLP0/RPS9/RPL10/RPSA/FARSB/RPS18/RPS11/RPS27L/RPL38/RPL31/RPL9/MRPL14/RPL22L1/RPL30/RPL19/EIF4E/RPS21/RPL29/FAU/RPL39/RPL21/RPS28/RPL36A/RPS13/MRPL28/SEC61A2/RPL37A/RPS5/RPL17/RPL36/RPL28/MRPS35
190	cDC2	REACTOME_NERVOUS_SYSTEM_DEVELOPMENT	REACTOME_NERVOUS_SYSTEM_DEVELOPMENT	302	0.500461	2.63834	3.86839e-22	2.5255e-20	2.28904e-20	507	tags=24%, list=5%, signal=23%	RPL13/RPS14/RPS12/RPL41/RPS15/RPL34/RPS19/RPLP2/RPL32/RPS27A/RPL27A/RPS15A/RPL13A/RPL8/RPS23/RPL26/RPL23A/RPS3A/RPS24/RPL35A/RPL12/RPL7/RPL23/ALCAM/RPS10/RPLP1/UBA52/RPS8/RPL10A/RPS6KA2/RPS2/RPLP0/RPS9/RPL10/SCN9A/RPSA/PSMD9/RPS18/PIK3R2/RPS11/HRAS/RPS27L/RPL38/PSMB9/RPL31/RPL9/RPL22L1/RPL30/PSMA6/RPL19/MYL6/RPS21/RPL29/SEMA6A/FAU/RPL39/ARHGEF7/RPL21/RPS28/RPL36A/RPS13/CACNA1D/ARPC3/RPL37A/PRKACA/RPS5/PSMC2/RPL17/RPL36/RPL28/PSMA3
191	cDC2	REACTOME_DEVELOPMENTAL_BIOLOGY	REACTOME_DEVELOPMENTAL_BIOLOGY	426	0.416545	2.27656	6.55183e-18	3.99225e-16	3.61845e-16	507	tags=18%, list=5%, signal=18%	RPL13/RPS14/RPS12/RPL41/RPS15/RPL34/RPS19/RPLP2/RPL32/RPS27A/RPL27A/RPS15A/RPL13A/RPL8/RPS23/RPL26/RPL23A/RPS3A/RPS24/RPL35A/RPL12/RPL7/RPL23/ALCAM/RPS10/CHD9/RPLP1/UBA52/RPS8/RPL10A/NCOA6/RPS6KA2/RPS2/RPLP0/RPS9/RPL10/SCN9A/RPSA/PSMD9/RPS18/PIK3R2/POLR2H/RPS11/HRAS/RPS27L/NCOA3/RPL38/PSMB9/RPL31/RPL9/ZNF467/PKNOX1/RPL22L1/RPL30/PSMA6/RPL19/MYL6/RPS21/RPL29/SEMA6A/PKP2/FAU/RPL39/ARHGEF7/RPL21/RPS28/RPL36A/RPS13/CACNA1D/ARPC3/RPL37A/PRKACA/RPS5/PSMC2/RPL17/RPL36/RPL28/PSMA3
192	cDC2	REACTOME_ACTIVATION_OF_THE_MRNA_UPON_BINDING_OF_THE_CAP_BINDING_COMPLEX_AND_EIFS_AND_SUBSEQUENT_BINDING_TO_43S	REACTOME_ACTIVATION_OF_THE_MRNA_UPON_BINDING_OF_THE_CAP_BINDING_COMPLEX_AND_EIFS_AND_SUBSEQUENT_BINDING_TO_43S	54	0.683817	2.74453	5.56336e-12	3.17807e-10	2.8805e-10	1028	tags=52%, list=10%, signal=47%	RPS14/RPS12/RPS15/RPS19/RPS27A/RPS15A/RPS23/RPS3A/RPS24/RPS10/RPS8/RPS2/RPS9/RPSA/RPS18/RPS11/RPS27L/EIF4E/RPS21/FAU/RPS28/RPS13/RPS5/RPS25/RPS20/EIF4EBP1/RPS3/EIF4A1
193	cDC2	REACTOME_GLYCOGEN_SYNTHESIS	REACTOME_GLYCOGEN_SYNTHESIS	10	0.814028	2.09079	7.58109e-05	0.00407595	0.00369432	170	tags=30%, list=2%, signal=30%	RPS27A/UBA52/PGM2

### Sheet: CD16 Mono
	Cluster	ID	Description	setSize	enrichmentScore	NES	pvalue	p.adjust	qvalue	rank	leading_edge	core_enrichment
194	CD16 Mono	REACTOME_INFECTIOUS_DISEASE	REACTOME_INFECTIOUS_DISEASE	489	-0.494511	-2.14763	8.46253e-13	7.40471e-10	6.42262e-10	1584	tags=33%, list=17%, signal=29%	CHD3/RPL22/NPM1/CYFIP2/CALCRL/TUBA1A/MGAT4B/POLR2I/ARPC5/CYSLTR2/NFKB1/PLCG1/PSMD3/MTA3/GNB2/DUSP16/ERCC3/DYNC1I2/SEH1L/RPL23A/GNG5/AP2A1/REST/HSP90AB1/CASP1/SUPT16H/DYNC1LI1/LIG4/AP2A2/PSMA5/PSMA1/RPS7/PARP1/PSMB7/PSMB1/RPL10/RPSA/RPLP0/FYN/NLRP3/RPS15/EIF2AK2/PSMB10/SEC13/TAF10/ACTG1/RPS21/RPS17/ITPR1/RPL37/MTA2/STT3A/ERCC2/ADORA2A/XRCC6/RPL5/EED/PYCARD/RPL15/KDM1A/GTF2H3/RPL36/STAM2/RPS27/RPL38/SUPT4H1/MAGT1/MEFV/GNAS/PSMC5/GTF2F1/ST3GAL1/RPL21/PSMD4/IL6R/KEAP1/ARPC2/RPS4X/GNG10/MYH9/TRIM28/FGR/RPS23/JAK1/RPL18/ST3GAL2/RPL24/RPN1/RPL34/NCKIPSD/SKP1/IMPDH2/RPS18/PSMA7/RPL30/RPS29/TGFB1/IFNGR1/RPL36AL/RAC1/CORO1A/PSMD8/ACTR2/ELK1/PSME3/CRBN/WAS/ARPC4/GPBAR1/PRKACB/DAXX/RPS25/SUPT5H/RPS28/PRKAR1A/RPL19/CALM1/NFE2L2/CD4/XRCC5/PSME2/SLC25A6/ENO1/GPS2/UBB/CYBA/PPIA/RPS9/IGLC3/GSDMD/ISG15/PTGER4/FAU/TXNIP/HNRNPK/UBC/RPS3/PSMB8/RPL35/RNF213/ARPC1B/ATP1A1/RPS2/RPL37A/RPL4/MGAT1/CXCR4/PTGES3/RPS11/HSP90AA1/ACTB/RPS5/EEF2/GNAI2/RPL11/IGLC2/RPS26/RPL3/RPL36A/FCGR3A/DDX5/B2M/PLCG2
195	CD16 Mono	REACTOME_NEUTROPHIL_DEGRANULATION	REACTOME_NEUTROPHIL_DEGRANULATION	313	-0.526032	-2.19712	7.32016e-10	3.20257e-07	2.77781e-07	1170	tags=30%, list=12%, signal=27%	PPIE/PSMB7/GAA/PSMB1/ACAA1/SIRPB1/SDCBP/CD44/XRCC6/CD63/PYGB/PFKL/TMEM30A/MAN2B1/PYCARD/SVIP/MAGT1/CTSD/RAB18/CTSB/FCER1G/HMGB1/BST2/LAMP1/DBNL/GUSB/CYBB/GLIPR1/HLA-B/CYSTM1/NME2/FGR/LILRB3/A1BG/IMPDH2/DYNLT1/TIMP2/DDX3X/NPC2/GMFG/JUP/RAC1/PKM/ACTR2/CAP1/FUCA2/OSTF1/SERPINA1/TNFRSF1B/ATP6V0C/LPCAT1/ARHGAP45/C5AR1/XRCC5/SELL/RNASET2/IQGAP2/ATP6AP2/S100A12/CYBA/PPIA/COPB1/ITGB2/GSDMD/IQGAP1/CLEC12A/RHOG/S100A9/GRN/CD93/CTSC/TYROBP/FCN1/CFP/CTSZ/HSP90AA1/ADA2/CD53/HSPA8/EEF2/SERPINB1/FTL/ATP8B4/S100A8/CTSS/LILRB2/HLA-C/S100A11/FGL2/EEF1A1/FTH1/PSAP/CST3/B2M/LYZ
196	CD16 Mono	REACTOME_EUKARYOTIC_TRANSLATION_ELONGATION	REACTOME_EUKARYOTIC_TRANSLATION_ELONGATION	63	-0.779771	-2.67673	9.35049e-09	2.62338e-06	2.27544e-06	1167	tags=68%, list=12%, signal=60%	RPS7/RPL10/RPSA/RPLP0/RPS15/RPS21/RPS17/RPL37/RPL5/RPL15/RPL36/RPS27/RPL38/RPL21/RPS4X/RPS23/RPL18/RPL24/RPL34/RPS18/RPL30/RPS29/RPL36AL/EEF1D/RPS25/RPS28/RPL19/RPS9/FAU/RPS3/RPL35/RPS2/RPL37A/RPL4/RPS11/EEF1G/RPS5/EEF2/RPL11/RPS26/RPL3/RPL36A/EEF1A1
197	CD16 Mono	REACTOME_BINDING_AND_UPTAKE_OF_LIGANDS_BY_SCAVENGER_RECEPTORS	REACTOME_BINDING_AND_UPTAKE_OF_LIGANDS_BY_SCAVENGER_RECEPTORS	13	-0.937512	-2.31222	1.19926e-08	2.62338e-06	2.27544e-06	270	tags=69%, list=3%, signal=67%	IGHA1/LRP1/IGLC3/MSR1/HSPH1/HSP90AA1/FTL/IGLC2/FTH1
198	CD16 Mono	REACTOME_EUKARYOTIC_TRANSLATION_INITIATION	REACTOME_EUKARYOTIC_TRANSLATION_INITIATION	82	-0.726007	-2.57736	1.92701e-08	3.37227e-06	2.925e-06	1167	tags=60%, list=12%, signal=53%	RPS7/RPL10/RPSA/RPLP0/RPS15/RPS21/RPS17/RPL37/RPL5/EIF2B1/RPL15/RPL36/RPS27/RPL38/RPL21/EIF2S2/EIF4G1/RPS4X/EIF3L/EIF4A1/RPS23/EIF3E/RPL18/RPL24/RPL34/RPS18/RPL30/RPS29/EIF4H/RPL36AL/RPS25/RPS28/RPL19/PABPC1/RPS9/FAU/RPS3/RPL35/RPS2/RPL37A/RPL4/EIF3K/RPS11/RPS5/EIF4A2/RPL11/RPS26/RPL3/RPL36A
199	CD16 Mono	REACTOME_CYTOKINE_SIGNALING_IN_IMMUNE_SYSTEM	REACTOME_CYTOKINE_SIGNALING_IN_IMMUNE_SYSTEM	376	-0.481282	-2.04437	2.57697e-08	3.75809e-06	3.25965e-06	1159	tags=25%, list=12%, signal=23%	PSMB7/PSMB1/RPS6KA1/IL12RB1/RPLP0/FYN/EIF2AK2/PSMB10/SEC13/PTPN23/RORA/CD44/IL17RC/PITPNA/CCR1/MSN/IFI6/STAT4/HMGB1/BST2/NFKBIA/PSMC5/IRF9/PSMD4/IL6R/EIF4G1/HLA-B/RSAD2/SOD2/EIF4A1/JAK1/MEF2C/SKP1/XAF1/PSMA7/SQSTM1/TGFB1/IFNGR1/LTB/EIF4G2/CSF1R/ISG20/IRF7/STAT5B/PSMD8/TNFRSF13C/ELK1/PSME3/TNFRSF1B/IL16/TRAF3/CD4/TRIM22/MX1/MX2/PSME2/CSK/UBB/S100A12/IL2RG/PPIA/MYD88/ITGB2/GSDMD/JUNB/ISG15/OAS3/UBC/IL3RA/PSMB8/LGALS9/HIF1A/IFITM2/SAMHD1/HSP90AA1/CFL1/VIM/HSPA8/EIF4A2/HLA-DRB5/RAPGEF1/HLA-DQB1/FLNA/IFI30/HLA-C/IFITM3/HLA-DPA1/HLA-E/HLA-DPB1/TIMP1/HLA-DRA/HLA-DRB1/B2M
200	CD16 Mono	REACTOME_SIGNALING_BY_ROBO_RECEPTORS	REACTOME_SIGNALING_BY_ROBO_RECEPTORS	143	-0.623836	-2.38508	5.77591e-08	7.21988e-06	6.2623e-06	1337	tags=48%, list=14%, signal=41%	RPL23A/RHOA/MAGOH/PSMA5/PSMA1/RPS7/PSMB7/PSMB1/RPL10/RPSA/RPLP0/RPS15/PSMB10/RPS21/RPS17/RPL37/RPL5/ROBO2/RPL15/RPL36/PAK4/RPS27/RPL38/PSMC5/RPL21/PSMD4/EIF4G1/RPS4X/VASP/RPS23/RPL18/RPL24/RPL34/RPS18/PSMA7/RPL30/RPS29/RBM8A/PRKCA/RPL36AL/RAC1/PSMD8/CAP1/PFN1/PSME3/PRKACB/RPS25/RPS28/RPL19/PSME2/UBB/PABPC1/RPS9/FAU/UBC/RPS3/PSMB8/RPL35/RPS2/RPL37A/RPL4/CXCR4/RPS11/RPS5/RPL11/RPS26/RPL3/RPL36A
201	CD16 Mono	REACTOME_RESPONSE_OF_EIF2AK4_GCN2_TO_AMINO_ACID_DEFICIENCY	REACTOME_RESPONSE_OF_EIF2AK4_GCN2_TO_AMINO_ACID_DEFICIENCY	69	-0.731685	-2.52962	7.58022e-08	8.29087e-06	7.19124e-06	1167	tags=58%, list=12%, signal=51%	RPS7/RPL10/RPSA/RPLP0/RPS15/RPS21/RPS17/RPL37/RPL5/RPL15/RPL36/RPS27/RPL38/RPL21/EIF2S2/RPS4X/RPS23/RPL18/RPL24/RPL34/RPS18/RPL30/RPS29/RPL36AL/RPS25/RPS28/RPL19/RPS9/FAU/RPS3/RPL35/RPS2/RPL37A/RPL4/RPS11/RPS5/RPL11/RPS26/RPL3/RPL36A
202	CD16 Mono	REACTOME_TRANSLATION	REACTOME_TRANSLATION	193	-0.563959	-2.22601	9.36017e-08	9.10016e-06	7.89319e-06	1196	tags=33%, list=13%, signal=30%	SSR1/MRPS7/RPS7/RPL10/RPSA/RPLP0/RPS15/MRPS26/CARS2/RPS21/RPS17/RPL37/RPL5/EIF2B1/RPL15/RPL36/RPS27/RPL38/TUFM/RPL21/EIF2S2/EIF4G1/RPS4X/MRPS25/EIF3L/EIF4A1/RPS23/EIF3E/RPL18/RPL24/RPN1/RPL34/FARS2/RPS18/RPL30/TRAM1/RPS29/EIF4H/PPA2/RPL36AL/EEF1D/RPS25/RPS28/RPL19/PABPC1/RPS9/FAU/SEC61B/RPS3/RPL35/RPS2/RPL37A/RPL4/EIF3K/RPS11/EEF1G/RPS5/EIF4A2/EEF2/RPL11/RPS26/RPL3/RPL36A/EEF1A1
203	CD16 Mono	REACTOME_NERVOUS_SYSTEM_DEVELOPMENT	REACTOME_NERVOUS_SYSTEM_DEVELOPMENT	277	-0.520648	-2.14352	1.29748e-07	1.1353e-05	9.84719e-06	1337	tags=37%, list=14%, signal=33%	RPL23A/MYH10/RHOA/AP2A1/HSP90AB1/APH1B/MAGOH/AP2A2/PSMA5/PSMA1/RPS7/PSMB7/PSMB1/RPS6KA1/RPL10/RPSA/RPLP0/FYN/RPS15/PLXND1/PSMB10/ACTG1/MYL12B/RPS21/SDCBP/RPS17/RPL37/RPL5/ROBO2/RPL15/PITPNA/RPL36/PAK4/DNM3/RPS27/MSN/RPL38/PSMC5/RPL21/PSMD4/EIF4G1/ARPC2/ANK3/RPS4X/VASP/MYH9/RPS23/RPL18/APH1A/RPL24/RPL34/CSNK2A2/RPS18/PSMA7/RPL30/MBP/RPS29/RBM8A/PRKCA/LYPLA2/RPL36AL/RAC1/PSMD8/ACTR2/CAP1/PFN1/PSME3/ARPC4/PRKACB/RPS25/RPS28/RPL19/MYL12A/RHOB/PSME2/UBB/PABPC1/RPS9/FAU/UBC/RPS3/PSMB8/RPL35/ARPC1B/RPS2/TLN1/RPL37A/RPL4/TYROBP/CXCR4/RPS11/MYL6/HSP90AA1/CFL1/HSPA8/ACTB/RPS5/DPYSL2/RPL11/RPS26/RPL3/RPL36A
204	CD16 Mono	REACTOME_NONSENSE_MEDIATED_DECAY_NMD	REACTOME_NONSENSE_MEDIATED_DECAY_NMD	81	-0.696693	-2.46682	1.72962e-07	1.37584e-05	1.19336e-05	1243	tags=54%, list=13%, signal=48%	MAGOH/RPS7/RPL10/RPSA/RPLP0/RPS15/RPS21/RPS17/RPL37/RPL5/RPL15/RPL36/UPF1/RPS27/RPL38/RPL21/EIF4G1/RPS4X/RPS23/RPL18/RPL24/RPL34/RPS18/RPL30/RPS29/RBM8A/RPL36AL/RPS25/RPS28/RPL19/PABPC1/RPS9/FAU/RPS3/RPL35/RPS2/RPL37A/RPL4/RPS11/RPS5/RPL11/RPS26/RPL3/RPL36A
205	CD16 Mono	REACTOME_SRP_DEPENDENT_COTRANSLATIONAL_PROTEIN_TARGETING_TO_MEMBRANE	REACTOME_SRP_DEPENDENT_COTRANSLATIONAL_PROTEIN_TARGETING_TO_MEMBRANE	77	-0.713305	-2.51194	2.62547e-07	1.76715e-05	1.53277e-05	1196	tags=56%, list=13%, signal=49%	SSR1/RPS7/RPL10/RPSA/RPLP0/RPS15/RPS21/RPS17/RPL37/RPL5/RPL15/RPL36/RPS27/RPL38/RPL21/RPS4X/RPS23/RPL18/RPL24/RPN1/RPL34/RPS18/RPL30/TRAM1/RPS29/RPL36AL/RPS25/RPS28/RPL19/RPS9/FAU/SEC61B/RPS3/RPL35/RPS2/RPL37A/RPL4/RPS11/RPS5/RPL11/RPS26/RPL3/RPL36A
206	CD16 Mono	REACTOME_INTERFERON_SIGNALING	REACTOME_INTERFERON_SIGNALING	124	-0.635276	-2.39558	2.49315e-07	1.76715e-05	1.53277e-05	789	tags=28%, list=8%, signal=26%	BST2/IRF9/EIF4G1/HLA-B/RSAD2/EIF4A1/JAK1/XAF1/IFNGR1/EIF4G2/ISG20/IRF7/TRIM22/MX1/MX2/UBB/ISG15/OAS3/UBC/PSMB8/IFITM2/SAMHD1/EIF4A2/HLA-DRB5/HLA-DQB1/FLNA/IFI30/HLA-C/IFITM3/HLA-DPA1/HLA-E/HLA-DPB1/HLA-DRA/HLA-DRB1/B2M
207	CD16 Mono	REACTOME_REGULATION_OF_EXPRESSION_OF_SLITS_AND_ROBOS	REACTOME_REGULATION_OF_EXPRESSION_OF_SLITS_AND_ROBOS	123	-0.634364	-2.38865	3.93176e-07	2.45735e-05	2.13143e-05	1243	tags=47%, list=13%, signal=41%	MAGOH/PSMA5/PSMA1/RPS7/PSMB7/PSMB1/RPL10/RPSA/RPLP0/RPS15/PSMB10/RPS21/RPS17/RPL37/RPL5/ROBO2/RPL15/RPL36/RPS27/RPL38/PSMC5/RPL21/PSMD4/EIF4G1/RPS4X/RPS23/RPL18/RPL24/RPL34/RPS18/PSMA7/RPL30/RPS29/RBM8A/RPL36AL/PSMD8/PSME3/RPS25/RPS28/RPL19/PSME2/UBB/PABPC1/RPS9/FAU/UBC/RPS3/PSMB8/RPL35/RPS2/RPL37A/RPL4/RPS11/RPS5/RPL11/RPS26/RPL3/RPL36A
208	CD16 Mono	REACTOME_INFLUENZA_INFECTION	REACTOME_INFLUENZA_INFECTION	110	-0.633714	-2.3473	5.53747e-07	3.23019e-05	2.80176e-05	1167	tags=43%, list=12%, signal=38%	RPS7/PARP1/RPL10/RPSA/RPLP0/RPS15/EIF2AK2/SEC13/RPS21/RPS17/RPL37/RPL5/RPL15/RPL36/RPS27/RPL38/GTF2F1/RPL21/RPS4X/RPS23/RPL18/RPL24/RPL34/RPS18/RPL30/RPS29/TGFB1/RPL36AL/RPS25/RPS28/RPL19/SLC25A6/RPS9/ISG15/FAU/RPS3/RPL35/RPS2/RPL37A/RPL4/RPS11/HSP90AA1/RPS5/RPL11/RPS26/RPL3/RPL36A
209	CD16 Mono	REACTOME_SELENOAMINO_ACID_METABOLISM	REACTOME_SELENOAMINO_ACID_METABOLISM	72	-0.7078	-2.47436	9.36219e-07	5.11995e-05	4.44088e-05	1167	tags=54%, list=12%, signal=48%	RPS7/RPL10/RPSA/RPLP0/RPS15/RPS21/RPS17/RPL37/RPL5/RPL15/RPL36/RPS27/RPL38/RPL21/RPS4X/RPS23/RPL18/RPL24/RPL34/RPS18/RPL30/RPS29/RPL36AL/RPS25/RPS28/RPL19/RPS9/FAU/RPS3/RPL35/RPS2/RPL37A/RPL4/RPS11/RPS5/RPL11/RPS26/RPL3/RPL36A
210	CD16 Mono	REACTOME_ADAPTIVE_IMMUNE_SYSTEM	REACTOME_ADAPTIVE_IMMUNE_SYSTEM	466	-0.427416	-1.85532	1.73652e-06	8.93798e-05	7.75252e-05	1334	tags=24%, list=14%, signal=22%	HLA-F/IFITM1/AKT1/AP2A1/NCF1/NCF2/DYNC1LI1/KLRK1/RNF25/BTLA/AP2A2/PSMA5/BCAP31/PSMA1/FBXL15/PSMB7/LAT/PSMB1/DCTN3/FYN/PSMB10/SEC13/ITPR1/CD81/RNF114/SH2D1A/YWHAB/PPP3R1/WSB1/DNM3/SIPA1/CTSD/KLRG1/CTSB/PJA2/HMGB1/NFKBIA/PSMC5/PSMD4/KEAP1/CYBB/VASP/HLA-B/FBXW5/GLMN/LILRB3/KCTD6/FBXL13/NFATC2/SKP1/CD96/TRIM69/ORAI2/PSMA7/MALT1/BTN3A2/KBTBD8/SIGLEC10/RNF6/RAC1/FBXO32/PSMD8/PSME3/WAS/PRKACB/TAP1/HLA-DMB/TAPBP/CALM1/HLA-DOA/CD4/SELL/MKRN1/PSME2/CSK/ICAM3/UBB/LILRB1/CYBA/RNF115/PPIA/IGLC3/MYD88/ITGB2/UBC/SEC61B/CD99/S100A9/LILRA5/IGHM/PSMB8/RNF213/CTSC/TYROBP/DTX3L/CD300E/S100A8/HLA-DRB5/HLA-DQB1/CTSS/IFI30/LILRB2/IGLC2/HLA-C/FCGR3A/HLA-DPA1/HLA-E/HLA-DPB1/CD74/HLA-DRA/HLA-DRB1/B2M/PLCG2
211	CD16 Mono	REACTOME_CELLULAR_RESPONSES_TO_STIMULI	REACTOME_CELLULAR_RESPONSES_TO_STIMULI	468	-0.419365	-1.81755	2.28072e-06	0.000110868	9.61637e-05	1950	tags=33%, list=21%, signal=28%	MAPKAPK3/RPS19/PSMB3/PSMB9/ERF/HSPA6/NUP107/PHC2/PSMD2/PSMA2/MED1/TXN/RPL26L1/EXOSC1/RPS16/RPS27A/CRTC3/RPS19BP1/SP1/HMOX2/PSME1/RRAGC/FLCN/LAMTOR2/RPL22/KLHDC3/CTDSP2/TUBA1A/GSTP1/FKBP5/HELZ2/USP46/NFKB1/ATP6V1G1/PSMD3/DDX11/PRDX1/CAT/UBE2D3/DYNC1I2/HSPB1/SEH1L/RPL23A/AKT1S1/ACADVL/HSP90AB1/NCF1/NCF2/DYNC1LI1/EHMT1/HSPA13/PSMA5/PSMA1/HDGF/SSR1/RPS7/PSMB7/PSMB1/RPS6KA1/IGFBP7/RPL10/RPSA/CDKN2D/RPLP0/DCTN3/NLRP3/RPS15/PSMB10/SEC13/TGS1/RPS21/EXTL2/RPS17/RORA/RPL37/RPL5/EED/RPL15/RPL36/TFDP1/COX6B1/RPS27/RPL38/RPA1/TERF2/PSMC5/CITED2/RPL21/EIF2S2/PSMD4/KEAP1/CYBB/RPS4X/SOD2/RPS23/MEF2C/TNIK/RPL18/EXOSC9/RPL24/RPL34/CSNK2A2/SKP1/RPS18/PSMA7/RPL30/TPP1/RPS29/DNAJA1/NDUFA4/EXOSC5/RPL36AL/PSMD8/CASTOR1/PSME3/ATP6V0C/RPS25/RPS28/RPL19/NFE2L2/MT1X/SYVN1/ST13/PSME2/UBB/CYBA/RPS9/PRDX5/FAU/TXNIP/HIGD1A/UBC/COX7C/RPS3/DNAJB1/PSMB8/RPL35/HSPH1/RPS2/TLN1/RPL37A/RPL4/HIF1A/PTGES3/RPS11/HSP90AA1/HSPA8/RPS5/RPL11/RPS26/MT-CO3/RPL3/RPL36A/MT-CO1/EEF1A1
212	CD16 Mono	REACTOME_CHAPERONE_MEDIATED_AUTOPHAGY	REACTOME_CHAPERONE_MEDIATED_AUTOPHAGY	13	-0.889536	-2.19389	3.92343e-06	0.000180684	0.00015672	338	tags=62%, list=4%, signal=59%	PLIN2/UBB/PARK7/UBC/HSP90AA1/VIM/HSPA8/EEF1A1
213	CD16 Mono	REACTOME_RRNA_PROCESSING	REACTOME_RRNA_PROCESSING	156	-0.562732	-2.17435	4.24621e-06	0.000185771	0.000161132	1816	tags=46%, list=19%, signal=37%	RPS19/NOP14/WDR36/NOP10/RPL26L1/EXOSC1/RPS16/RPS27A/UTP3/RRP7A/EXOSC10/RPL22/NOL12/SNU13/UTP20/RPL23A/RIOK1/RPS7/LAS1L/XRN2/BUD23/NOP56/RPL10/RPSA/RPLP0/RPS15/RPP38/RPS21/RPS17/RPL37/IMP4/RPL5/RPL15/RPL36/RPS27/RPL38/UTP14A/RPP14/FBL/RPL21/MRM2/RPS4X/RPS23/HSD17B10/RPL18/EXOSC9/RPL24/RPL34/RPS18/RPL30/RPS29/EXOSC5/RPL36AL/FTSJ3/RPS25/RPS28/RPL19/RPS9/FAU/RPS3/RPL35/RPS2/RPL37A/RPL4/NCL/RPS11/RPS5/RPL11/RPS26/RPL3/RPL36A
214	CD16 Mono	REACTOME_DEVELOPMENTAL_BIOLOGY	REACTOME_DEVELOPMENTAL_BIOLOGY	406	-0.424259	-1.8196	4.86799e-06	0.000202833	0.000175931	1337	tags=30%, list=14%, signal=27%	RPL23A/MYH10/AKT1/RHOA/AP2A1/HSP90AB1/APH1B/ACVR2B/MAGOH/AP2A2/PSMA5/PSMA1/SMAD2/RPS7/PSMB7/PSMB1/RPS6KA1/RPL10/RPSA/RPLP0/FYN/RPS15/PLXND1/MED18/PSMB10/SPI1/ACTG1/MYL12B/TGS1/RPS21/SDCBP/RPS17/RPL37/ZNF467/RPL5/CAPNS1/ROBO2/HOXB2/EED/RPL15/PITPNA/RPL36/TFDP1/PAK4/DNM3/RPS27/MSN/RPL38/THRAP3/PSMC5/RPL21/PSMD4/IL6R/EIF4G1/ARPC2/ANK3/RPS4X/VASP/MYH9/RPS23/MEF2C/RPL18/APH1A/RPL24/RPL34/CSNK2A2/RPS18/PSMA7/RPL30/MBP/RPS29/TGFB1/RBM8A/PRKCA/LYPLA2/JUP/CCND3/RPL36AL/RAC1/PSMD8/ACTR2/CAP1/PFN1/PSME3/ARPC4/PRKACB/RPS25/RPS28/RPL19/MYL12A/RHOB/PSME2/UBB/PABPC1/RPS9/FAU/UBC/RPS3/PSMB8/RPL35/ARPC1B/RPS2/TLN1/RPL37A/RPL4/TYROBP/CXCR4/RPS11/MYL6/HSP90AA1/CFL1/HSPA8/ACTB/RPS5/DEK/DPYSL2/DRAP1/RPL11/RPS26/RPL3/RPL36A
215	CD16 Mono	REACTOME_ACTIVATION_OF_THE_MRNA_UPON_BINDING_OF_THE_CAP_BINDING_COMPLEX_AND_EIFS_AND_SUBSEQUENT_BINDING_TO_43S	REACTOME_ACTIVATION_OF_THE_MRNA_UPON_BINDING_OF_THE_CAP_BINDING_COMPLEX_AND_EIFS_AND_SUBSEQUENT_BINDING_TO_43S	46	-0.730571	-2.37593	1.26929e-05	0.00050483	0.000437874	1167	tags=63%, list=12%, signal=55%	EIF3A/RPS7/RPSA/RPS15/RPS21/RPS17/RPS27/EIF2S2/EIF4G1/RPS4X/EIF3L/EIF4A1/RPS23/EIF3E/RPS18/RPS29/EIF4H/RPS25/RPS28/PABPC1/RPS9/FAU/RPS3/RPS2/EIF3K/RPS11/RPS5/EIF4A2/RPS26
216	CD16 Mono	REACTOME_CELLULAR_RESPONSE_TO_STARVATION	REACTOME_CELLULAR_RESPONSE_TO_STARVATION	105	-0.625894	-2.31278	1.33508e-05	0.000507911	0.000440546	1612	tags=50%, list=17%, signal=41%	RPS16/RPS27A/RRAGC/FLCN/LAMTOR2/RPL22/ATP6V1G1/SEH1L/RPL23A/RPS7/RPL10/RPSA/RPLP0/RPS15/SEC13/RPS21/RPS17/RPL37/RPL5/RPL15/RPL36/RPS27/RPL38/RPL21/EIF2S2/RPS4X/RPS23/RPL18/RPL24/RPL34/RPS18/RPL30/RPS29/RPL36AL/CASTOR1/ATP6V0C/RPS25/RPS28/RPL19/RPS9/FAU/RPS3/RPL35/RPS2/RPL37A/RPL4/RPS11/RPS5/RPL11/RPS26/RPL3/RPL36A
217	CD16 Mono	REACTOME_INTERFERON_GAMMA_SIGNALING	REACTOME_INTERFERON_GAMMA_SIGNALING	53	-0.700863	-2.3273	2.15189e-05	0.000784545	0.00068049	767	tags=32%, list=8%, signal=30%	IRF9/HLA-B/JAK1/IFNGR1/IRF7/TRIM22/OAS3/HLA-DRB5/HLA-DQB1/IFI30/HLA-C/HLA-DPA1/HLA-E/HLA-DPB1/HLA-DRA/HLA-DRB1/B2M
218	CD16 Mono	REACTOME_ANTIGEN_PROCESSING_CROSS_PRESENTATION	REACTOME_ANTIGEN_PROCESSING_CROSS_PRESENTATION	76	-0.63734	-2.24617	7.14817e-05	0.00250186	0.00217003	1360	tags=43%, list=14%, signal=37%	PSMD3/SEC22B/HLA-F/NCF1/NCF2/PSMA5/PSMA1/PSMB7/PSMB1/PSMB10/HMGB1/PSMC5/PSMD4/CYBB/HLA-B/PSMA7/PSMD8/PSME3/TAP1/TAPBP/PSME2/UBB/CYBA/MYD88/UBC/SEC61B/S100A9/PSMB8/S100A8/CTSS/HLA-C/HLA-E/B2M
219	CD16 Mono	REACTOME_PD_1_SIGNALING	REACTOME_PD_1_SIGNALING	16	-0.864693	-2.2477	7.63501e-05	0.00256948	0.00222868	297	tags=50%, list=3%, signal=49%	CD4/CSK/HLA-DRB5/HLA-DQB1/HLA-DPA1/HLA-DPB1/HLA-DRA/HLA-DRB1
220	CD16 Mono	REACTOME_IMMUNOREGULATORY_INTERACTIONS_BETWEEN_A_LYMPHOID_AND_A_NON_LYMPHOID_CELL	REACTOME_IMMUNOREGULATORY_INTERACTIONS_BETWEEN_A_LYMPHOID_AND_A_NON_LYMPHOID_CELL	69	-0.650421	-2.24867	8.32485e-05	0.00269787	0.00234005	992	tags=32%, list=11%, signal=29%	CD81/SH2D1A/KLRG1/HLA-B/LILRB3/CD96/SIGLEC10/SELL/ICAM3/LILRB1/IGLC3/ITGB2/CD99/LILRA5/TYROBP/CD300E/LILRB2/IGLC2/HLA-C/FCGR3A/HLA-E/B2M
221	CD16 Mono	REACTOME_INTERFERON_ALPHA_BETA_SIGNALING	REACTOME_INTERFERON_ALPHA_BETA_SIGNALING	40	-0.730509	-2.30983	0.000120793	0.0037748	0.00327414	1397	tags=57%, list=15%, signal=49%	OAS2/HLA-F/IFITM1/IFIT1/IFI6/BST2/IRF9/HLA-B/RSAD2/JAK1/XAF1/ISG20/IRF7/MX1/MX2/ISG15/OAS3/PSMB8/IFITM2/SAMHD1/HLA-C/IFITM3/HLA-E
222	CD16 Mono	REACTOME_METABOLISM_OF_AMINO_ACIDS_AND_DERIVATIVES	REACTOME_METABOLISM_OF_AMINO_ACIDS_AND_DERIVATIVES	196	-0.487312	-1.92736	0.000174009	0.00525026	0.00455391	1219	tags=32%, list=13%, signal=28%	GCSH/PSMA5/PSMA1/RPS7/PSMB7/PSMB1/MTRR/RPL10/RPSA/RPLP0/RPS15/PSMB10/RPS21/RPS17/RPL37/AMD1/RPL5/HIBADH/SAT1/RPL15/RPL36/RPS27/RPL38/LIPT1/PSMC5/RPL21/PSMD4/RPS4X/GOT1/RPS23/HSD17B10/RPL18/RPL24/RPL34/RPS18/PSMA7/RPL30/RPS29/SERINC1/RPL36AL/PSMD8/PSME3/RPS25/RPS28/RPL19/CSAD/PSME2/RPS9/FAU/RPS3/PSMB8/RPL35/RPS2/RPL37A/RPL4/OAZ1/RPS11/RPS5/RPL11/RPS26/RPL3/RPL36A
223	CD16 Mono	REACTOME_FCGAMMA_RECEPTOR_FCGR_DEPENDENT_PHAGOCYTOSIS	REACTOME_FCGAMMA_RECEPTOR_FCGR_DEPENDENT_PHAGOCYTOSIS	65	-0.604754	-2.08411	0.000212345	0.0061934	0.00537196	734	tags=40%, list=8%, signal=37%	CYFIP2/PRKCE/ARPC5/PLCG1/HSP90AB1/PLA2G6/FYN/ACTG1/ITPR1/ARPC2/MYH9/FGR/NCKIPSD/RAC1/ACTR2/WAS/ARPC4/IGLC3/PLD3/ARPC1B/HSP90AA1/CFL1/ACTB/IGLC2/FCGR3A/PLCG2
224	CD16 Mono	REACTOME_RESPONSE_TO_ELEVATED_PLATELET_CYTOSOLIC_CA2	REACTOME_RESPONSE_TO_ELEVATED_PLATELET_CYTOSOLIC_CA2	58	-0.651869	-2.2061	0.000244754	0.00690839	0.00599212	648	tags=36%, list=7%, signal=34%	A1BG/TGFB1/PRKCA/ACTN1/CAP1/PFN1/SERPINA1/WDR1/CALM1/LGALS3BP/PPIA/ACTN4/TAGLN2/TLN1/SRGN/CFL1/APLP2/TMSB4X/FLNA/TIMP1/PSAP
225	CD16 Mono	REACTOME_PLATELET_ACTIVATION_SIGNALING_AND_AGGREGATION	REACTOME_PLATELET_ACTIVATION_SIGNALING_AND_AGGREGATION	135	-0.524563	-1.98974	0.000271791	0.00743179	0.0064461	524	tags=20%, list=6%, signal=19%	TGFB1/ARRB2/PRKCA/ACTN1/RAC1/CAP1/PFN1/SERPINA1/WDR1/CALM1/RHOB/CSK/LGALS3BP/PPIA/ACTN4/RHOG/TAGLN2/TLN1/SRGN/CFL1/APLP2/TMSB4X/FLNA/GNAI2/TIMP1/PSAP/PLCG2
226	CD16 Mono	REACTOME_HEMOSTASIS	REACTOME_HEMOSTASIS	278	-0.426674	-1.75733	0.000302781	0.00802829	0.00696348	724	tags=18%, list=8%, signal=17%	KIF16B/GNG10/FGR/A1BG/PAFAH2/ORAI2/TGFB1/ARRB2/PRKCA/NFE2/ACTN1/THBD/RAC1/CAP1/PFN1/ANGPT1/PRKACB/SERPINA1/WDR1/PRKAR1A/CALM1/S100A10/SELL/IGHA1/RHOB/CSK/LGALS3BP/PPIA/IGLC3/ITGB2/ACTN4/CD99/RHOG/KCNMA1/IGHM/TAGLN2/TLN1/SELPLG/SRGN/CFL1/APLP2/ACTB/TMSB4X/FLNA/GNAI2/IGLC2/TIMP1/CD74/PSAP/PLCG2
227	CD16 Mono	REACTOME_FCGR3A_MEDIATED_IL10_SYNTHESIS	REACTOME_FCGR3A_MEDIATED_IL10_SYNTHESIS	27	-0.686581	-2.00421	0.000327697	0.00843337	0.00731484	366	tags=26%, list=4%, signal=25%	PRKACB/PRKAR1A/CALM1/IGLC3/IGLC2/FCGR3A/PLCG2
228	CD16 Mono	REACTOME_AMYLOID_FIBER_FORMATION	REACTOME_AMYLOID_FIBER_FORMATION	30	-0.784903	-2.35451	0.000350167	0.00875418	0.0075931	410	tags=27%, list=4%, signal=26%	MFGE8/UBB/UBC/SORL1/ITM2B/CST3/B2M/LYZ
229	CD16 Mono	REACTOME_MHC_CLASS_II_ANTIGEN_PRESENTATION	REACTOME_MHC_CLASS_II_ANTIGEN_PRESENTATION	69	-0.627386	-2.16903	0.000370884	0.00901454	0.00781893	350	tags=17%, list=4%, signal=17%	HLA-DMB/HLA-DOA/CTSC/HLA-DRB5/HLA-DQB1/CTSS/IFI30/HLA-DPA1/HLA-DPB1/CD74/HLA-DRA/HLA-DRB1
230	CD16 Mono	REACTOME_PROTEIN_METHYLATION	REACTOME_PROTEIN_METHYLATION	14	-0.860587	-2.15042	0.000468155	0.0110712	0.00960285	314	tags=36%, list=3%, signal=35%	CALM1/RPS2/HSPA8/EEF2/EEF1A1
231	CD16 Mono	REACTOME_TCR_SIGNALING	REACTOME_TCR_SIGNALING	92	-0.582484	-2.11535	0.000553987	0.0127563	0.0110644	786	tags=25%, list=8%, signal=23%	NFKBIA/PSMC5/PSMD4/VASP/SKP1/PSMA7/MALT1/PSMD8/PSME3/WAS/CD4/PSME2/CSK/UBB/UBC/PSMB8/HLA-DRB5/HLA-DQB1/HLA-DPA1/HLA-DPB1/HLA-DRA/HLA-DRB1/PLCG2
232	CD16 Mono	REACTOME_LEISHMANIA_INFECTION	REACTOME_LEISHMANIA_INFECTION	112	-0.543386	-2.02119	0.000874668	0.019624	0.0170212	1551	tags=38%, list=17%, signal=32%	CYFIP2/CALCRL/ARPC5/CYSLTR2/NFKB1/PLCG1/GNB2/GNG5/HSP90AB1/CASP1/FYN/NLRP3/ACTG1/ITPR1/ADORA2A/PYCARD/MEFV/GNAS/ARPC2/GNG10/MYH9/FGR/NCKIPSD/RAC1/ACTR2/WAS/ARPC4/GPBAR1/PRKACB/PRKAR1A/CALM1/CYBA/IGLC3/GSDMD/PTGER4/TXNIP/ARPC1B/ACTB/GNAI2/IGLC2/FCGR3A/PLCG2
233	CD16 Mono	REACTOME_SYNTHESIS_OF_IP3_AND_IP4_IN_THE_CYTOSOL	REACTOME_SYNTHESIS_OF_IP3_AND_IP4_IN_THE_CYTOSOL	16	-0.753851	-1.95958	0.00113621	0.0248546	0.0215581	314	tags=12%, list=3%, signal=12%	CALM1/PLCG2
234	CD16 Mono	REACTOME_ATTENUATION_PHASE	REACTOME_ATTENUATION_PHASE	18	-0.723042	-1.92912	0.00126374	0.026655	0.0231197	242	tags=44%, list=3%, signal=43%	HSPB1/HSP90AB1/UBB/DNAJB1/HSPH1/PTGES3/HSP90AA1/HSPA8
235	CD16 Mono	REACTOME_ANTIGEN_PRESENTATION_FOLDING_ASSEMBLY_AND_PEPTIDE_LOADING_OF_CLASS_I_MHC	REACTOME_ANTIGEN_PRESENTATION_FOLDING_ASSEMBLY_AND_PEPTIDE_LOADING_OF_CLASS_I_MHC	18	-0.721539	-1.92511	0.00127944	0.026655	0.0231197	1334	tags=50%, list=14%, signal=43%	HLA-F/BCAP31/SEC13/HLA-B/TAP1/TAPBP/HLA-C/HLA-E/B2M
236	CD16 Mono	REACTOME_GENERATION_OF_SECOND_MESSENGER_MOLECULES	REACTOME_GENERATION_OF_SECOND_MESSENGER_MOLECULES	24	-0.789309	-2.26278	0.00159638	0.0324844	0.028176	390	tags=38%, list=4%, signal=36%	WAS/CD4/HLA-DRB5/HLA-DQB1/HLA-DPA1/HLA-DPB1/HLA-DRA/HLA-DRB1/PLCG2
237	CD16 Mono	REACTOME_DAP12_INTERACTIONS	REACTOME_DAP12_INTERACTIONS	31	-0.753519	-2.2807	0.00169838	0.0337747	0.0292951	124	tags=23%, list=1%, signal=22%	RAC1/TYROBP/CD300E/HLA-C/HLA-E/B2M/PLCG2
238	CD16 Mono	REACTOME_CLEC7A_DECTIN_1_SIGNALING	REACTOME_CLEC7A_DECTIN_1_SIGNALING	79	-0.533446	-1.88973	0.00186169	0.0361995	0.0313983	2200	tags=48%, list=23%, signal=37%	UBE2M/PSMC3/PSMD7/UBA3/CASP8/PSMB3/PSMB9/PSMD2/PSMA2/RPS27A/PSME1/RELB/CDC34/NFKB1/PSMD3/PSMA5/PSMA1/PSMB7/PSMB1/PSMB10/ITPR1/PYCARD/PPP3R1/NFKBIA/PSMC5/PSMD4/NFATC2/SKP1/PSMA7/MALT1/PSMD8/PSME3/CALM1/PSME2/UBB/UBC/PSMB8/PLCG2
239	CD16 Mono	REACTOME_TOLL_LIKE_RECEPTOR_CASCADES	REACTOME_TOLL_LIKE_RECEPTOR_CASCADES	105	-0.52125	-1.9261	0.00248148	0.0461977	0.0400704	892	tags=20%, list=9%, signal=18%	DNM3/CTSB/HMGB1/NFKBIA/MEF2C/SKP1/CNPY3/IRF7/ELK1/TRAF3/LY86/UBB/S100A12/MYD88/ITGB2/GSDMD/UBC/S100A9/S100A8/CTSS/PLCG2
240	CD16 Mono	REACTOME_NOTCH_HLH_TRANSCRIPTION_PATHWAY	REACTOME_NOTCH_HLH_TRANSCRIPTION_PATHWAY	18	0.647085	1.88173	0.00244661	0.0461977	0.0400704	1922	tags=50%, list=20%, signal=40%	MAML3/NOTCH2/HDAC9/NCOR2/HDAC8/MAML2/CREBBP/HDAC3/KAT2B
241	CD16 Mono	REACTOME_DAP12_SIGNALING	REACTOME_DAP12_SIGNALING	24	-0.774498	-2.22032	0.00253898	0.0462834	0.0401448	124	tags=21%, list=1%, signal=21%	RAC1/TYROBP/HLA-E/B2M/PLCG2
242	CD16 Mono	REACTOME_REGULATION_OF_MRNA_STABILITY_BY_PROTEINS_THAT_BIND_AU_RICH_ELEMENTS	REACTOME_REGULATION_OF_MRNA_STABILITY_BY_PROTEINS_THAT_BIND_AU_RICH_ELEMENTS	68	-0.540658	-1.86557	0.002682	0.0478928	0.0415407	1932	tags=51%, list=21%, signal=41%	PSMB3/PSMB9/PSMD2/PSMA2/EXOSC1/RPS27A/PSME1/TNPO1/PSMD3/HSPB1/AKT1/PSMA5/PSMA1/PSMB7/PSMB1/PSMB10/ZFP36/YWHAB/PSMC5/PSMD4/EIF4G1/EXOSC9/PSMA7/PRKCA/EXOSC5/PSMD8/PSME3/SET/PSME2/UBB/PABPC1/UBC/ZFP36L1/PSMB8/HSPA8

### Sheet: NK
	Cluster	ID	Description	setSize	enrichmentScore	NES	pvalue	p.adjust	qvalue	rank	leading_edge	core_enrichment
243	NK	REACTOME_RRNA_PROCESSING	REACTOME_RRNA_PROCESSING	149	0.911519	2.71543	7.1967e-43	5.57744e-40	4.7574e-40	349	tags=52%, list=5%, signal=51%	RPLP1/RPS12/RPS2/RPS18/RPL41/RPL13/RPL28/RPS3/RPS15A/RPS27A/RPS14/RPL19/RPL13A/RPS20/RPL27A/RPL17/RPL26/RPL35A/RPL23/RPL21/RPL32/RPS9/RPS23/RPL18/RPL10/RPL30/RPL23A/RPLP2/RPL34/RPL18A/RPL9/RPS25/RPS11/RPS13/RPS15/RPL31/RPS24/RPS19/RPS10/RPL37/RPL12/RPL15/RPL7A/RPS27/RPL29/RPL24/RPS8/RPL27/RPS7/FAU/RPL8/RPL39/RPSA/RPL3/RPL5/RPL10A/RPS5/RPS6/RPS28/RPL7/UBA52/RPS21/RPS3A/RPL6/RPS17/RPL35/RPS16/RPS4X/RPS29/RPLP0/RPL14/RPL36/RPL11/RPL36AL/RPL22/RPL38/RPL37A/RPL36A
244	NK	REACTOME_RESPONSE_OF_EIF2AK4_GCN2_TO_AMINO_ACID_DEFICIENCY	REACTOME_RESPONSE_OF_EIF2AK4_GCN2_TO_AMINO_ACID_DEFICIENCY	94	0.950795	2.70311	6.11576e-42	2.36986e-39	2.02142e-39	349	tags=83%, list=5%, signal=80%	RPLP1/RPS12/RPS2/RPS18/RPL41/RPL13/RPL28/RPS3/RPS15A/RPS27A/RPS14/RPL19/RPL13A/RPS20/RPL27A/RPL17/RPL26/RPL35A/RPL23/RPL21/RPL32/RPS9/RPS23/RPL18/RPL10/RPL30/RPL23A/RPLP2/RPL34/RPL18A/RPL9/RPS25/RPS11/RPS13/RPS15/RPL31/RPS24/RPS19/RPS10/RPL37/RPL12/RPL15/RPL7A/RPS27/RPL29/RPL24/RPS8/RPL27/RPS7/FAU/RPL8/RPL39/RPSA/RPL3/RPL5/RPL10A/RPS5/RPS6/RPS28/RPL7/UBA52/RPS21/RPS3A/RPL6/RPS17/RPL35/RPS16/RPS4X/RPS29/RPLP0/RPL14/RPL36/RPL11/RPL36AL/RPL22/RPL38/RPL37A/RPL36A
245	NK	REACTOME_SELENOAMINO_ACID_METABOLISM	REACTOME_SELENOAMINO_ACID_METABOLISM	91	0.951168	2.68104	5.17599e-41	1.33713e-38	1.14053e-38	349	tags=86%, list=5%, signal=83%	RPLP1/RPS12/RPS2/RPS18/RPL41/RPL13/RPL28/RPS3/RPS15A/RPS27A/RPS14/RPL19/RPL13A/RPS20/RPL27A/RPL17/RPL26/RPL35A/RPL23/RPL21/RPL32/RPS9/RPS23/RPL18/RPL10/RPL30/RPL23A/RPLP2/RPL34/RPL18A/RPL9/RPS25/RPS11/RPS13/RPS15/RPL31/RPS24/RPS19/RPS10/RPL37/RPL12/RPL15/RPL7A/RPS27/RPL29/RPL24/RPS8/RPL27/RPS7/FAU/RPL8/RPL39/RPSA/RPL3/RPL5/RPL10A/RPS5/RPS6/RPS28/RPL7/UBA52/RPS21/RPS3A/RPL6/RPS17/RPL35/RPS16/RPS4X/RPS29/RPLP0/RPL14/RPL36/RPL11/RPL36AL/RPL22/RPL38/RPL37A/RPL36A
246	NK	REACTOME_EUKARYOTIC_TRANSLATION_ELONGATION	REACTOME_EUKARYOTIC_TRANSLATION_ELONGATION	84	0.955278	2.67289	8.06161e-40	1.56194e-37	1.33229e-37	349	tags=94%, list=5%, signal=91%	RPLP1/RPS12/RPS2/RPS18/RPL41/RPL13/RPL28/RPS3/RPS15A/RPS27A/RPS14/RPL19/RPL13A/RPS20/RPL27A/RPL17/RPL26/RPL35A/RPL23/RPL21/RPL32/RPS9/RPS23/RPL18/RPL10/RPL30/RPL23A/RPLP2/RPL34/RPL18A/RPL9/RPS25/RPS11/RPS13/RPS15/RPL31/RPS24/RPS19/RPS10/RPL37/RPL12/RPL15/RPL7A/RPS27/RPL29/RPL24/RPS8/RPL27/RPS7/FAU/RPL8/RPL39/RPSA/RPL3/RPL5/RPL10A/RPS5/RPS6/RPS28/RPL7/UBA52/RPS21/RPS3A/RPL6/RPS17/RPL35/RPS16/RPS4X/RPS29/RPLP0/RPL14/RPL36/RPL11/EEF1D/RPL36AL/RPL22/RPL38/RPL37A/RPL36A
247	NK	REACTOME_CELLULAR_RESPONSE_TO_STARVATION	REACTOME_CELLULAR_RESPONSE_TO_STARVATION	122	0.924601	2.72524	1.0669e-39	1.6537e-37	1.41056e-37	372	tags=66%, list=5%, signal=64%	RPLP1/RPS12/RPS2/RPS18/RPL41/RPL13/RPL28/RPS3/RPS15A/RPS27A/RPS14/RPL19/RPL13A/RPS20/RPL27A/RPL17/RPL26/RPL35A/RPL23/RPL21/RPL32/RPS9/RPS23/RPL18/RPL10/RPL30/RPL23A/RPLP2/RPL34/RPL18A/RPL9/RPS25/RPS11/RPS13/RPS15/RPL31/RPS24/RPS19/RPS10/RPL37/RPL12/RPL15/RPL7A/RPS27/RPL29/RPL24/RPS8/RPL27/RPS7/FAU/RPL8/RPL39/RPSA/RPL3/RPL5/RPL10A/RPS5/RPS6/RPS28/RPL7/UBA52/RPS21/RPS3A/RPL6/RPS17/RPL35/RPS16/RPS4X/RPS29/RPLP0/RPL14/RPL36/RPL11/ATP6V0E1/RPTOR/RPL36AL/RPL22/RPL38/RPL37A/RPL36A/ATP6V0D1
248	NK	REACTOME_SRP_DEPENDENT_COTRANSLATIONAL_PROTEIN_TARGETING_TO_MEMBRANE	REACTOME_SRP_DEPENDENT_COTRANSLATIONAL_PROTEIN_TARGETING_TO_MEMBRANE	101	0.938964	2.70675	8.39765e-39	1.0847e-36	9.25215e-37	349	tags=77%, list=5%, signal=75%	RPLP1/RPS12/RPS2/RPS18/RPL41/RPL13/RPL28/RPS3/RPS15A/RPS27A/RPS14/RPL19/RPL13A/RPS20/RPL27A/RPL17/RPL26/RPL35A/RPL23/RPL21/RPL32/RPS9/RPS23/RPL18/RPL10/RPL30/RPL23A/RPLP2/RPL34/RPL18A/RPL9/RPS25/RPS11/RPS13/RPS15/RPL31/RPS24/RPS19/RPS10/RPL37/RPL12/RPL15/RPL7A/RPS27/RPL29/RPL24/RPS8/RPL27/RPS7/FAU/RPL8/RPL39/RPSA/RPL3/RPL5/RPL10A/RPS5/RPS6/RPS28/RPL7/UBA52/RPS21/RPS3A/RPL6/RPS17/RPL35/RPS16/RPS4X/RPS29/RPLP0/RPL14/RPL36/RPL11/RPL36AL/RPL22/RPL38/RPL37A/RPL36A
249	NK	REACTOME_NONSENSE_MEDIATED_DECAY_NMD	REACTOME_NONSENSE_MEDIATED_DECAY_NMD	102	0.940635	2.71158	1.94264e-38	2.15078e-36	1.83455e-36	349	tags=76%, list=5%, signal=74%	RPLP1/RPS12/RPS2/RPS18/RPL41/RPL13/RPL28/RPS3/RPS15A/RPS27A/RPS14/RPL19/RPL13A/RPS20/RPL27A/RPL17/RPL26/RPL35A/RPL23/RPL21/RPL32/RPS9/RPS23/RPL18/RPL10/RPL30/RPL23A/RPLP2/RPL34/RPL18A/RPL9/RPS25/RPS11/RPS13/RPS15/RPL31/RPS24/RPS19/RPS10/RPL37/RPL12/RPL15/RPL7A/RPS27/RPL29/RPL24/RPS8/RPL27/RPS7/FAU/RPL8/RPL39/RPSA/RPL3/RPL5/RPL10A/RPS5/RPS6/RPS28/RPL7/UBA52/RPS21/RPS3A/RPL6/RPS17/RPL35/RPS16/RPS4X/RPS29/RPLP0/RPL14/RPL36/RPL11/RPL36AL/RPL22/RPL38/RPL37A/RPL36A
250	NK	REACTOME_TRANSLATION	REACTOME_TRANSLATION	211	0.864557	2.65734	2.31411e-38	2.2418e-36	1.91219e-36	349	tags=39%, list=5%, signal=38%	RPLP1/RPS12/RPS2/RPS18/RPL41/RPL13/RPL28/RPS3/RPS15A/RPS27A/RPS14/RPL19/RPL13A/RPS20/RPL27A/RPL17/RPL26/RPL35A/RPL23/RPL21/RPL32/RPS9/RPS23/RPL18/RPL10/RPL30/RPL23A/RPLP2/RPL34/RPL18A/RPL9/RPS25/RPS11/RPS13/RPS15/RPL31/RPS24/RPS19/RPS10/RPL37/RPL12/RPL15/RPL7A/RPS27/RPL29/RPL24/RPS8/RPL27/RPS7/FAU/RPL8/RPL39/RPSA/RPL3/RPL5/RPL10A/RPS5/RPS6/RPS28/RPL7/EIF3K/UBA52/RPS21/RPS3A/RPL6/RPS17/RPL35/RPS16/RPS4X/RPS29/RPLP0/RPL14/RPL36/RPL11/MRPL41/EEF1D/MRPL58/RPL36AL/RPL22/RPL38/RPL37A/RPL36A
251	NK	REACTOME_EUKARYOTIC_TRANSLATION_INITIATION	REACTOME_EUKARYOTIC_TRANSLATION_INITIATION	103	0.936233	2.70056	8.00521e-38	6.89338e-36	5.87985e-36	349	tags=77%, list=5%, signal=74%	RPLP1/RPS12/RPS2/RPS18/RPL41/RPL13/RPL28/RPS3/RPS15A/RPS27A/RPS14/RPL19/RPL13A/RPS20/RPL27A/RPL17/RPL26/RPL35A/RPL23/RPL21/RPL32/RPS9/RPS23/RPL18/RPL10/RPL30/RPL23A/RPLP2/RPL34/RPL18A/RPL9/RPS25/RPS11/RPS13/RPS15/RPL31/RPS24/RPS19/RPS10/RPL37/RPL12/RPL15/RPL7A/RPS27/RPL29/RPL24/RPS8/RPL27/RPS7/FAU/RPL8/RPL39/RPSA/RPL3/RPL5/RPL10A/RPS5/RPS6/RPS28/RPL7/EIF3K/UBA52/RPS21/RPS3A/RPL6/RPS17/RPL35/RPS16/RPS4X/RPS29/RPLP0/RPL14/RPL36/RPL11/RPL36AL/RPL22/RPL38/RPL37A/RPL36A
252	NK	REACTOME_INFLUENZA_INFECTION	REACTOME_INFLUENZA_INFECTION	121	0.92258	2.71429	9.89593e-38	7.66934e-36	6.54173e-36	349	tags=66%, list=5%, signal=64%	RPLP1/RPS12/RPS2/RPS18/RPL41/RPL13/RPL28/RPS3/RPS15A/RPS27A/RPS14/RPL19/RPL13A/RPS20/RPL27A/RPL17/RPL26/RPL35A/RPL23/RPL21/RPL32/RPS9/RPS23/RPL18/RPL10/RPL30/RPL23A/RPLP2/RPL34/RPL18A/RPL9/RPS25/RPS11/RPS13/RPS15/RPL31/RPS24/RPS19/RPS10/RPL37/RPL12/RPL15/RPL7A/RPS27/RPL29/RPL24/RPS8/RPL27/RPS7/FAU/RPL8/RPL39/RPSA/RPL3/RPL5/RPL10A/RPS5/RPS6/RPS28/RPL7/UBA52/RPS21/RPS3A/RPL6/RPS17/RPL35/RPS16/RPS4X/RPS29/RPLP0/SLC25A6/RPL14/RPL36/RPL11/NUP210/RPL36AL/RPL22/RPL38/RPL37A/RPL36A
253	NK	REACTOME_METABOLISM_OF_AMINO_ACIDS_AND_DERIVATIVES	REACTOME_METABOLISM_OF_AMINO_ACIDS_AND_DERIVATIVES	186	0.875137	2.65211	1.45038e-36	1.02186e-34	8.71613e-35	349	tags=44%, list=5%, signal=43%	RPLP1/RPS12/RPS2/RPS18/RPL41/RPL13/RPL28/RPS3/RPS15A/RPS27A/RPS14/RPL19/RPL13A/RPS20/RPL27A/RPL17/RPL26/RPL35A/RPL23/RPL21/RPL32/RPS9/RPS23/RPL18/RPL10/RPL30/RPL23A/RPLP2/RPL34/RPL18A/RPL9/RPS25/RPS11/RPS13/RPS15/RPL31/RPS24/RPS19/RPS10/RPL37/RPL12/RPL15/RPL7A/RPS27/RPL29/RPL24/RPS8/RPL27/RPS7/FAU/RPL8/RPL39/RPSA/RPL3/RPL5/RPL10A/RPS5/RPS6/RPS28/RPL7/UBA52/RPS21/RPS3A/RPL6/RPS17/OAZ1/RPL35/RPS16/RPS4X/RPS29/RPLP0/RPL14/PSMB8/RPL36/RPL11/RPL36AL/RPL22/RPL38/RPL37A/CARNS1/RPL36A
254	NK	REACTOME_REGULATION_OF_EXPRESSION_OF_SLITS_AND_ROBOS	REACTOME_REGULATION_OF_EXPRESSION_OF_SLITS_AND_ROBOS	134	0.911642	2.69078	4.13335e-36	2.66946e-34	2.27697e-34	349	tags=60%, list=5%, signal=59%	RPLP1/RPS12/RPS2/RPS18/RPL41/RPL13/RPL28/RPS3/RPS15A/RPS27A/RPS14/RPL19/RPL13A/RPS20/RPL27A/RPL17/RPL26/RPL35A/RPL23/RPL21/RPL32/RPS9/RPS23/RPL18/RPL10/RPL30/RPL23A/RPLP2/RPL34/RPL18A/RPL9/RPS25/RPS11/RPS13/RPS15/RPL31/RPS24/RPS19/RPS10/RPL37/RPL12/RPL15/RPL7A/RPS27/RPL29/RPL24/RPS8/RPL27/RPS7/FAU/RPL8/RPL39/RPSA/RPL3/RPL5/RPL10A/RPS5/RPS6/RPS28/RPL7/UBA52/RPS21/RPS3A/RPL6/RPS17/RPL35/RPS16/RPS4X/RPS29/RPLP0/UBB/RPL14/PSMB8/RPL36/RPL11/ELOB/RPL36AL/RPL22/RPL38/RPL37A/RPL36A
255	NK	REACTOME_SIGNALING_BY_ROBO_RECEPTORS	REACTOME_SIGNALING_BY_ROBO_RECEPTORS	151	0.888989	2.65838	1.19949e-33	7.15083e-32	6.09945e-32	351	tags=55%, list=5%, signal=53%	RPLP1/RPS12/RPS2/RPS18/RPL41/RPL13/RPL28/RPS3/RPS15A/RPS27A/RPS14/RPL19/RPL13A/RPS20/RPL27A/RPL17/RPL26/RPL35A/RPL23/RPL21/RPL32/RPS9/RPS23/RPL18/RPL10/RPL30/RPL23A/RPLP2/RPL34/RPL18A/RPL9/RPS25/RPS11/RPS13/RPS15/RPL31/RPS24/RPS19/RPS10/RPL37/RPL12/RPL15/RPL7A/RPS27/RPL29/RPL24/RPS8/RPL27/RPS7/FAU/RPL8/RPL39/RPSA/RPL3/RPL5/RPL10A/RPS5/RPS6/RPS28/RPL7/UBA52/RPS21/RPS3A/RPL6/RPS17/PFN1/RPL35/RPS16/RPS4X/RPS29/RPLP0/UBB/RPL14/PSMB8/RPL36/RPL11/ELOB/RPL36AL/RPL22/RPL38/RPL37A/RPL36A/EVL
256	NK	REACTOME_NERVOUS_SYSTEM_DEVELOPMENT	REACTOME_NERVOUS_SYSTEM_DEVELOPMENT	260	0.80209	2.49185	8.49339e-29	4.7017e-27	4.01041e-27	351	tags=38%, list=5%, signal=38%	RPLP1/RPS12/RPS2/RPS18/RPL41/RPL13/RPL28/RPS3/RPS15A/RPS27A/RPS14/RPL19/RPL13A/RPS20/RPL27A/RPL17/RPL26/RPL35A/RPL23/RPL21/RPL32/RPS9/RPS23/RPL18/RPL10/ACTB/RPL30/RPL23A/RPLP2/RPL34/RPL18A/RPL9/RPS25/RPS11/RPS13/RPS15/RPL31/RPS24/RPS19/RPS10/RPL37/RPL12/RPL15/CFL1/RPL7A/RPS27/RPL29/ITGB1/RPL24/RPS8/RPL27/RPS7/FAU/RPL8/RPL39/RPSA/RPL3/RPL5/ARHGEF28/RPL10A/RPS5/RPS6/RPS28/RPL7/UBA52/RPS21/RPS3A/RPL6/RPS17/ACTG1/PFN1/EFNA5/NCAM1/RPL35/HSPA8/TYROBP/RPS16/RPS4X/RPS29/RPLP0/MYL12A/UBB/RPL14/PSMB8/RPL36/ARPC1B/RPL11/NEO1/MYL6/MYL12B/ELOB/RPL36AL/RPL22/RPL38/RPL37A/TUBA4A/FES/RPL36A/EVL
257	NK	REACTOME_METABOLISM_OF_RNA	REACTOME_METABOLISM_OF_RNA	404	0.738207	2.36047	7.08617e-28	3.66119e-26	3.12289e-26	329	tags=21%, list=4%, signal=21%	RPLP1/RPS12/RPS2/RPS18/RPL41/RPL13/RPL28/RPS3/RPS15A/RPS27A/RPS14/RPL19/RPL13A/RPS20/RPL27A/RPL17/RPL26/RPL35A/RPL23/RPL21/RPL32/RPS9/RPS23/RPL18/RPL10/RPL30/RPL23A/RPLP2/RPL34/RPL18A/RPL9/RPS25/RPS11/RPS13/RPS15/RPL31/RPS24/RPS19/RPS10/RPL37/RPL12/RPL15/RPL7A/RPS27/RPL29/RPL24/RPS8/RPL27/RPS7/FAU/RPL8/RPL39/RPSA/RPL3/RPL5/RPL10A/RPS5/RPS6/RPS28/RPL7/UBA52/RPS21/RPS3A/RPL6/RPS17/RPL35/HSPA8/RPS16/RPS4X/RPS29/RPLP0/UBB/RPL14/PSMB8/RPL36/RPL11/SF3B5/NUP210/RPL36AL/RPL22/SNRPD1/RPL38/RPL37A
258	NK	REACTOME_DEVELOPMENTAL_BIOLOGY	REACTOME_DEVELOPMENTAL_BIOLOGY	358	0.745925	2.36399	9.06262e-26	4.38971e-24	3.74429e-24	351	tags=29%, list=5%, signal=29%	RPLP1/RPS12/RPS2/RPS18/RPL41/RPL13/RPL28/RPS3/RPS15A/RPS27A/RPS14/RPL19/RPL13A/RPS20/RPL27A/RPL17/RPL26/RPL35A/RPL23/RPL21/RPL32/RPS9/RPS23/RPL18/RPL10/ACTB/RPL30/RPL23A/RPLP2/RPL34/RPL18A/RPL9/RPS25/RPS11/RPS13/RPS15/RPL31/RPS24/RPS19/RPS10/RPL37/RPL12/RPL15/CFL1/RPL7A/RPS27/RPL29/ITGB1/RPL24/RPS8/RPL27/RPS7/FAU/RPL8/RPL39/RPSA/RPL3/RPL5/ARHGEF28/RPL10A/RPS5/RPS6/RPS28/RPL7/UBA52/RPS21/RPS3A/RPL6/RPS17/ACTG1/PFN1/EFNA5/NCAM1/RPL35/HSPA8/TYROBP/RPS16/RPS4X/RPS29/RPLP0/MYL12A/UBB/RPL14/ADAM22/MED15/PSMB8/RPL36/ARPC1B/RPL11/CTNNA1/NEO1/MYL6/MYL12B/ELOB/RPL36AL/RPL22/PPL/RPL38/RPL37A/TUBA4A/FES/RPL36A/EVL
259	NK	REACTOME_CELLULAR_RESPONSES_TO_STIMULI	REACTOME_CELLULAR_RESPONSES_TO_STIMULI	406	0.693156	2.21583	3.06764e-19	1.39848e-17	1.19287e-17	502	tags=26%, list=7%, signal=26%	RPLP1/RPS12/RPS2/RPS18/RPL41/RPL13/RPL28/RPS3/RPS15A/RPS27A/RPS14/RPL19/RPL13A/RPS20/RPL27A/RPL17/RPL26/RPL35A/RPL23/RPL21/RPL32/RPS9/RPS23/RPL18/RPL10/RPL30/RPL23A/RPLP2/RPL34/RPL18A/RPL9/RPS25/RPS11/RPS13/RPS15/RPL31/RPS24/RPS19/RPS10/RPL37/RPL12/RPL15/RPL7A/RPS27/COX7C/RPL29/RPL24/RPS8/RPL27/RPS7/FAU/RPL8/RPL39/RPSA/RPL3/RPL5/RPL10A/RPS5/RPS6/RPS28/RPL7/UBA52/RPS21/RPS3A/RPL6/RPS17/RPL35/PRDX1/HSPA8/RPS16/RPS4X/RPS29/RPLP0/UBB/RPL14/PSMB8/COX6B1/RPL36/RPL11/ATP6V0E1/GSTP1/NUP210/RPTOR/ELOB/RPL36AL/TNRC6C/MT2A/RPL22/RPL38/RPL37A/TUBA4A/COX6C/RPL36A/ATP6V0D1/CDKN2D/BAG2/PSMA7/PSMA4/CDKN2A/ATP6V1F/PTGES3/RBX1/HSP90AA1/TP53/SESN2/COX6A1/KDELR3
260	NK	REACTOME_ACTIVATION_OF_THE_MRNA_UPON_BINDING_OF_THE_CAP_BINDING_COMPLEX_AND_EIFS_AND_SUBSEQUENT_BINDING_TO_43S	REACTOME_ACTIVATION_OF_THE_MRNA_UPON_BINDING_OF_THE_CAP_BINDING_COMPLEX_AND_EIFS_AND_SUBSEQUENT_BINDING_TO_43S	50	0.923334	2.41418	9.91076e-14	4.26713e-12	3.63974e-12	194	tags=64%, list=3%, signal=63%	RPS12/RPS2/RPS18/RPS3/RPS15A/RPS27A/RPS14/RPS20/RPS9/RPS23/RPS25/RPS11/RPS13/RPS15/RPS24/RPS19/RPS10/RPS27/RPS8/RPS7/FAU/RPSA/RPS5/RPS6/RPS28/EIF3K/RPS21/RPS3A/RPS17/RPS16/RPS4X/RPS29
261	NK	REACTOME_INFECTIOUS_DISEASE	REACTOME_INFECTIOUS_DISEASE	415	0.635596	2.03393	1.34503e-12	5.48629e-11	4.67965e-11	330	tags=23%, list=4%, signal=23%	RPLP1/B2M/RPS12/RPS2/RPS18/RPL41/RPL13/RPL28/RPS3/RPS15A/RPS27A/RPS14/RPL19/RPL13A/RPS20/RPL27A/RPL17/RPL26/RPL35A/RPL23/RPL21/RPL32/RPS9/RPS23/RPL18/RPL10/ACTB/RPL30/RPL23A/RPLP2/RPL34/RPL18A/RPL9/RPS25/RPS11/RPS13/RPS15/RPL31/RPS24/RPS19/RPS10/RPL37/RPL12/RPL15/HLA-A/RPL7A/RPS27/RPL29/ITGB1/RPL24/RPS8/RPL27/RPS7/FAU/RPL8/RPL39/MVB12B/RPSA/RPL3/RPL5/RPL10A/RPS5/RPS6/RPS28/RPL7/UBA52/RPS21/RPS3A/RPL6/RPS17/ACTG1/RPL35/EPS15/RPS16/RPS4X/RPS29/RPLP0/SLC25A6/APOBEC3G/UBB/RPL14/PSMB8/TUBB/RPL36/ARPC1B/RPL11/CORO1A/NUP210/LCK/ELOB/RPL36AL/MTA2/RPL22/RPL38/RPL37A/TUBA4A
262	NK	REACTOME_FCGR3A_MEDIATED_IL10_SYNTHESIS	REACTOME_FCGR3A_MEDIATED_IL10_SYNTHESIS	19	-0.906717	-2.42136	8.30229e-06	0.000321714	0.000274413	136	tags=32%, list=2%, signal=31%	IGLC2/IGLC3/FYN/YES1/CD247/PLCG2
263	NK	REACTOME_ROLE_OF_PHOSPHOLIPIDS_IN_PHAGOCYTOSIS	REACTOME_ROLE_OF_PHOSPHOLIPIDS_IN_PHAGOCYTOSIS	17	-0.907666	-2.32662	2.20492e-05	0.000813719	0.000694079	136	tags=29%, list=2%, signal=29%	IGLC2/IGLC3/PIK3R1/CD247/PLCG2
264	NK	REACTOME_ANTI_INFLAMMATORY_RESPONSE_FAVOURING_LEISHMANIA_PARASITE_INFECTION	REACTOME_ANTI_INFLAMMATORY_RESPONSE_FAVOURING_LEISHMANIA_PARASITE_INFECTION	41	-0.844887	-2.43511	6.88475e-05	0.00242531	0.00206872	197	tags=22%, list=3%, signal=21%	CALCB/IGLC2/IGLC3/FYN/VIPR2/YES1/CD247/GNG2/PLCG2
265	NK	REACTOME_ANTIGEN_ACTIVATES_B_CELL_RECEPTOR_BCR_LEADING_TO_GENERATION_OF_SECOND_MESSENGERS	REACTOME_ANTIGEN_ACTIVATES_B_CELL_RECEPTOR_BCR_LEADING_TO_GENERATION_OF_SECOND_MESSENGERS	18	-0.905601	-2.37479	9.26332e-05	0.00312134	0.00266241	136	tags=33%, list=2%, signal=33%	IGLC2/IGLC3/FYN/PIK3R1/IGHM/PLCG2
266	NK	REACTOME_SYNTHESIS_OF_IP3_AND_IP4_IN_THE_CYTOSOL	REACTOME_SYNTHESIS_OF_IP3_AND_IP4_IN_THE_CYTOSOL	10	-0.939871	-2.181	0.000190517	0.00615211	0.00524757	2	tags=20%, list=0%, signal=20%	SYNJ1/PLCG2
267	NK	REACTOME_LEISHMANIA_INFECTION	REACTOME_LEISHMANIA_INFECTION	82	-0.659315	-2.07956	0.000400127	0.0124039	0.0105802	197	tags=15%, list=3%, signal=14%	CALCB/ACTR2/IGLC2/WIPF1/IGLC3/FYN/VIPR2/TXNIP/YES1/CD247/GNG2/PLCG2
268	NK	REACTOME_INOSITOL_PHOSPHATE_METABOLISM	REACTOME_INOSITOL_PHOSPHATE_METABOLISM	24	-0.856546	-2.34379	0.000608153	0.0181277	0.0154624	2	tags=12%, list=0%, signal=13%	SYNJ1/INPP5A/PLCG2
269	NK	REACTOME_FCERI_MEDIATED_MAPK_ACTIVATION	REACTOME_FCERI_MEDIATED_MAPK_ACTIVATION	19	-0.857782	-2.29068	0.000664963	0.0190869	0.0162806	136	tags=21%, list=2%, signal=21%	IGLC2/IGLC3/FOS/PLCG2
270	NK	REACTOME_DNA_DAMAGE_RECOGNITION_IN_GG_NER	REACTOME_DNA_DAMAGE_RECOGNITION_IN_GG_NER	25	0.775794	1.8361	0.00101637	0.0281316	0.0239954	564	tags=28%, list=7%, signal=26%	RPS27A/ACTB/UBA52/UBB/COPS6/RBX1/INO80C
271	NK	REACTOME_G_ALPHA_S_SIGNALLING_EVENTS	REACTOME_G_ALPHA_S_SIGNALLING_EVENTS	29	-0.778194	-2.16159	0.00112105	0.029959	0.0255541	277	tags=28%, list=4%, signal=27%	PTGER4/PDE7B/PDE7A/CALCB/PDE3B/VIPR2/GNG2/PDE4D

### Sheet: Treg
	Cluster	ID	Description	setSize	enrichmentScore	NES	pvalue	p.adjust	qvalue	rank	leading_edge	core_enrichment
272	Treg	REACTOME_EUKARYOTIC_TRANSLATION_ELONGATION	REACTOME_EUKARYOTIC_TRANSLATION_ELONGATION	81	0.959058	3.46752	1.91054e-66	1.60867e-63	1.39771e-63	179	tags=86%, list=2%, signal=85%	RPS10/RPS20/RPL9/RPS12/RPS14/RPL32/RPS27A/RPS15/RPL27A/RPS15A/RPS25/RPL17/RPL13/RPL26/RPL19/RPL21/RPL10/RPL35/RPL12/RPL23A/RPS23/RPL37/RPLP2/RPL28/RPS18/RPS11/RPS3/RPL39/RPL35A/RPL18A/RPL13A/RPL29/RPS16/RPL24/RPS2/RPL23/RPLP1/RPL41/RPS17/RPS4X/RPL34/RPS8/RPS13/RPS3A/RPS9/RPS7/RPS29/RPL27/RPL10A/UBA52/RPL31/RPL7/RPS24/RPL7A/RPL30/RPL38/RPS19/RPLP0/RPS6/RPL6/EEF1D/EEF1G/EEF1B2/RPL22/RPS27/RPL8/RPS21/RPSA/RPL14/RPL15
273	Treg	REACTOME_RESPONSE_OF_EIF2AK4_GCN2_TO_AMINO_ACID_DEFICIENCY	REACTOME_RESPONSE_OF_EIF2AK4_GCN2_TO_AMINO_ACID_DEFICIENCY	85	0.952182	3.4642	5.92765e-63	2.49554e-60	2.16827e-60	179	tags=79%, list=2%, signal=78%	RPS10/RPS20/RPL9/RPS12/RPS14/RPL32/RPS27A/RPS15/RPL27A/RPS15A/RPS25/RPL17/RPL13/RPL26/RPL19/RPL21/RPL10/RPL35/RPL12/RPL23A/RPS23/RPL37/RPLP2/RPL28/RPS18/RPS11/RPS3/RPL39/RPL35A/RPL18A/RPL13A/RPL29/RPS16/RPL24/RPS2/RPL23/RPLP1/RPL41/RPS17/RPS4X/RPL34/RPS8/RPS13/RPS3A/RPS9/RPS7/RPS29/RPL27/RPL10A/UBA52/RPL31/RPL7/RPS24/RPL7A/RPL30/RPL38/RPS19/RPLP0/RPS6/RPL6/RPL22/RPS27/RPL8/RPS21/RPSA/RPL14/RPL15
274	Treg	REACTOME_SELENOAMINO_ACID_METABOLISM	REACTOME_SELENOAMINO_ACID_METABOLISM	88	0.945698	3.44499	1.10738e-61	3.10804e-59	2.70045e-59	179	tags=76%, list=2%, signal=75%	RPS10/RPS20/RPL9/RPS12/RPS14/RPL32/RPS27A/RPS15/RPL27A/RPS15A/RPS25/RPL17/RPL13/RPL26/RPL19/RPL21/RPL10/RPL35/RPL12/RPL23A/RPS23/RPL37/RPLP2/RPL28/RPS18/RPS11/RPS3/RPL39/RPL35A/RPL18A/RPL13A/RPL29/RPS16/RPL24/RPS2/RPL23/RPLP1/RPL41/RPS17/RPS4X/RPL34/RPS8/RPS13/RPS3A/RPS9/RPS7/RPS29/RPL27/RPL10A/UBA52/RPL31/RPL7/RPS24/RPL7A/RPL30/RPL38/RPS19/RPLP0/RPS6/RPL6/RPL22/RPS27/RPL8/RPS21/RPSA/RPL14/RPL15
275	Treg	REACTOME_NONSENSE_MEDIATED_DECAY_NMD	REACTOME_NONSENSE_MEDIATED_DECAY_NMD	99	0.931439	3.48279	5.40967e-61	1.13874e-58	9.89401e-59	179	tags=69%, list=2%, signal=68%	RPS10/RPS20/RPL9/RPS12/RPS14/RPL32/RPS27A/RPS15/RPL27A/RPS15A/RPS25/RPL17/RPL13/RPL26/RPL19/RPL21/RPL10/RPL35/RPL12/RPL23A/RPS23/RPL37/RPLP2/RPL28/RPS18/RPS11/RPS3/RPL39/RPL35A/RPL18A/RPL13A/RPL29/RPS16/RPL24/RPS2/RPL23/RPLP1/RPL41/RPS17/RPS4X/RPL34/RPS8/RPS13/RPS3A/RPS9/RPS7/RPS29/RPL27/RPL10A/UBA52/RPL31/RPL7/RPS24/RPL7A/RPL30/RPL38/RPS19/RPLP0/RPS6/RPL6/SMG6/RPL22/RPS27/RPL8/RPS21/RPSA/RPL14/RPL15
276	Treg	REACTOME_CELLULAR_RESPONSE_TO_STARVATION	REACTOME_CELLULAR_RESPONSE_TO_STARVATION	120	0.906594	3.46344	2.67754e-60	4.50898e-58	3.91767e-58	179	tags=56%, list=2%, signal=55%	RPS10/RPS20/RPL9/RPS12/RPS14/RPL32/RPS27A/RPS15/RPL27A/RPS15A/RPS25/RPL17/RPL13/RPL26/RPL19/RPL21/RPL10/RPL35/RPL12/RPL23A/RPS23/RPL37/RPLP2/RPL28/RPS18/RPS11/RPS3/RPL39/RPL35A/RPL18A/RPL13A/RPL29/RPS16/RPL24/RPS2/RPL23/RPLP1/RPL41/RPS17/RPS4X/RPL34/RPS8/RPS13/RPS3A/RPS9/RPS7/RPS29/RPL27/RPL10A/UBA52/RPL31/RPL7/RPS24/RPL7A/RPL30/RPL38/RPS19/RPLP0/RPS6/RPL6/RPL22/RPS27/RPL8/RPS21/RPSA/RPL14/RPL15
277	Treg	REACTOME_INFLUENZA_INFECTION	REACTOME_INFLUENZA_INFECTION	127	0.896494	3.43255	7.33777e-60	1.02973e-57	8.94694e-58	179	tags=53%, list=2%, signal=52%	RPS10/RPS20/RPL9/RPS12/RPS14/RPL32/RPS27A/RPS15/RPL27A/RPS15A/RPS25/RPL17/RPL13/RPL26/RPL19/RPL21/RPL10/RPL35/RPL12/RPL23A/RPS23/RPL37/RPLP2/RPL28/RPS18/RPS11/RPS3/RPL39/RPL35A/RPL18A/RPL13A/RPL29/RPS16/RPL24/RPS2/RPL23/RPLP1/RPL41/RPS17/RPS4X/RPL34/RPS8/RPS13/RPS3A/RPS9/RPS7/RPS29/RPL27/RPL10A/UBA52/RPL31/RPL7/RPS24/RPL7A/RPL30/RPL38/RPS19/RPLP0/RPS6/RPL6/RPL22/RPS27/RPL8/RPS21/RPSA/RPL14/RPL15
278	Treg	REACTOME_SRP_DEPENDENT_COTRANSLATIONAL_PROTEIN_TARGETING_TO_MEMBRANE	REACTOME_SRP_DEPENDENT_COTRANSLATIONAL_PROTEIN_TARGETING_TO_MEMBRANE	95	0.930892	3.45612	6.91996e-59	8.32373e-57	7.23214e-57	179	tags=71%, list=2%, signal=70%	RPS10/RPS20/RPL9/RPS12/RPS14/RPL32/RPS27A/RPS15/RPL27A/RPS15A/RPS25/RPL17/RPL13/RPL26/RPL19/RPL21/RPL10/RPL35/RPL12/RPL23A/RPS23/RPL37/RPLP2/RPL28/RPS18/RPS11/RPS3/RPL39/RPL35A/RPL18A/RPL13A/RPL29/RPS16/RPL24/RPS2/RPL23/RPLP1/RPL41/RPS17/RPS4X/RPL34/RPS8/RPS13/RPS3A/RPS9/RPS7/RPS29/RPL27/RPL10A/UBA52/RPL31/RPL7/RPS24/RPL7A/RPL30/RPL38/RPS19/RPLP0/RPS6/RPL6/RPL22/RPS27/RPL8/RPS21/RPSA/RPL14/RPL15
279	Treg	REACTOME_RRNA_PROCESSING	REACTOME_RRNA_PROCESSING	168	0.849545	3.34851	2.36782e-58	2.49213e-56	2.16531e-56	185	tags=40%, list=2%, signal=40%	RPS10/RPS20/RPL9/RPS12/RPS14/RPL32/RPS27A/RPS15/RPL27A/RPS15A/RPS25/RPL17/RPL13/RPL26/RPL19/RPL21/RPL10/RPL35/RPL12/RPL23A/RPS23/RPL37/RPLP2/RPL28/RPS18/RPS11/RPS3/RPL39/RPL35A/RPL18A/RPL13A/RPL29/RPS16/RPL24/RPS2/RPL23/RPLP1/RPL41/RPS17/RPS4X/RPL34/RPS8/RPS13/RPS3A/RPS9/RPS7/RPS29/RPL27/RPL10A/UBA52/RPL31/RPL7/RPS24/RPL7A/RPL30/RPL38/RPS19/RPLP0/RPS6/RPL6/RPL22/RPS27/RPL8/RPS21/RPSA/RPL14/RPL15/RBM28
280	Treg	REACTOME_REGULATION_OF_EXPRESSION_OF_SLITS_AND_ROBOS	REACTOME_REGULATION_OF_EXPRESSION_OF_SLITS_AND_ROBOS	134	0.882364	3.41081	3.35721e-58	3.14086e-56	2.72896e-56	179	tags=50%, list=2%, signal=50%	RPS10/RPS20/RPL9/RPS12/RPS14/RPL32/RPS27A/RPS15/RPL27A/RPS15A/RPS25/RPL17/RPL13/RPL26/RPL19/RPL21/RPL10/RPL35/RPL12/RPL23A/RPS23/RPL37/RPLP2/RPL28/RPS18/RPS11/RPS3/RPL39/RPL35A/RPL18A/RPL13A/RPL29/RPS16/RPL24/RPS2/RPL23/RPLP1/RPL41/RPS17/RPS4X/RPL34/RPS8/RPS13/RPS3A/RPS9/RPS7/RPS29/RPL27/RPL10A/UBA52/RPL31/RPL7/RPS24/RPL7A/RPL30/RPL38/RPS19/RPLP0/RPS6/RPL6/RPL22/RPS27/RPL8/RPS21/RPSA/RPL14/RPL15
281	Treg	REACTOME_EUKARYOTIC_TRANSLATION_INITIATION	REACTOME_EUKARYOTIC_TRANSLATION_INITIATION	97	0.928308	3.45533	4.29147e-57	3.61342e-55	3.13955e-55	179	tags=69%, list=2%, signal=68%	RPS10/RPS20/RPL9/RPS12/RPS14/RPL32/RPS27A/RPS15/RPL27A/RPS15A/RPS25/RPL17/RPL13/RPL26/RPL19/RPL21/RPL10/RPL35/RPL12/RPL23A/RPS23/RPL37/RPLP2/RPL28/RPS18/RPS11/RPS3/RPL39/RPL35A/RPL18A/RPL13A/RPL29/RPS16/RPL24/RPS2/RPL23/RPLP1/RPL41/RPS17/RPS4X/RPL34/RPS8/RPS13/RPS3A/RPS9/RPS7/RPS29/RPL27/RPL10A/UBA52/RPL31/RPL7/RPS24/RPL7A/RPL30/RPL38/RPS19/RPLP0/RPS6/RPL6/RPL22/RPS27/RPL8/RPS21/RPSA/RPL14/RPL15
282	Treg	REACTOME_TRANSLATION	REACTOME_TRANSLATION	215	0.797698	3.21174	9.64234e-55	7.38077e-53	6.41285e-53	179	tags=33%, list=2%, signal=33%	RPS10/RPS20/RPL9/RPS12/RPS14/RPL32/RPS27A/RPS15/RPL27A/RPS15A/RPS25/RPL17/RPL13/RPL26/RPL19/RPL21/RPL10/RPL35/RPL12/RPL23A/RPS23/RPL37/RPLP2/RPL28/RPS18/RPS11/RPS3/RPL39/RPL35A/RPL18A/RPL13A/RPL29/RPS16/RPL24/RPS2/RPL23/RPLP1/RPL41/RPS17/RPS4X/RPL34/RPS8/RPS13/RPS3A/RPS9/RPS7/RPS29/RPL27/RPL10A/UBA52/RPL31/RPL7/RPS24/RPL7A/RPL30/RPL38/RPS19/RPLP0/RPS6/RPL6/EEF1D/EEF1G/EEF1B2/RPL22/RPS27/RPL8/RPS21/RPSA/RPL14/RPL15
283	Treg	REACTOME_SIGNALING_BY_ROBO_RECEPTORS	REACTOME_SIGNALING_BY_ROBO_RECEPTORS	155	0.848732	3.30729	6.47492e-54	4.54323e-52	3.94743e-52	194	tags=44%, list=2%, signal=44%	RPS10/RPS20/RPL9/RPS12/RPS14/RPL32/RPS27A/RPS15/RPL27A/RPS15A/RPS25/RPL17/RPL13/RPL26/RPL19/RPL21/RPL10/RPL35/RPL12/RPL23A/RPS23/RPL37/RPLP2/RPL28/RPS18/RPS11/RPS3/RPL39/RPL35A/RPL18A/RPL13A/RPL29/RPS16/RPL24/RPS2/RPL23/RPLP1/RPL41/RPS17/RPS4X/RPL34/RPS8/RPS13/RPS3A/RPS9/RPS7/RPS29/RPL27/RPL10A/UBA52/RPL31/RPL7/RPS24/RPL7A/RPL30/RPL38/RPS19/RPLP0/RPS6/RPL6/RPL22/RPS27/RPL8/RPS21/RPSA/RPL14/RPL15/EVL
284	Treg	REACTOME_METABOLISM_OF_AMINO_ACIDS_AND_DERIVATIVES	REACTOME_METABOLISM_OF_AMINO_ACIDS_AND_DERIVATIVES	192	0.808671	3.22594	5.35271e-53	3.46691e-51	3.01226e-51	429	tags=40%, list=5%, signal=39%	RPS10/RPS20/RPL9/RPS12/RPS14/RPL32/RPS27A/RPS15/RPL27A/RPS15A/RPS25/RPL17/RPL13/RPL26/RPL19/RPL21/RPL10/RPL35/RPL12/RPL23A/RPS23/RPL37/RPLP2/RPL28/RPS18/RPS11/RPS3/RPL39/RPL35A/RPL18A/RPL13A/RPL29/RPS16/RPL24/RPS2/RPL23/RPLP1/RPL41/RPS17/RPS4X/RPL34/RPS8/RPS13/RPS3A/RPS9/RPS7/RPS29/RPL27/RPL10A/UBA52/RPL31/RPL7/RPS24/RPL7A/RPL30/RPL38/RPS19/RPLP0/RPS6/RPL6/RPL22/RPS27/RPL8/RPS21/RPSA/RPL14/SRR/RPL15/KYAT3/SLC25A13/RPS5/RPL37A/RPL11/PSMB10/DMGDH/EEFSEC/PSMB4
285	Treg	REACTOME_NERVOUS_SYSTEM_DEVELOPMENT	REACTOME_NERVOUS_SYSTEM_DEVELOPMENT	272	0.735035	3.02224	3.50417e-48	2.10751e-46	1.83112e-46	583	tags=32%, list=7%, signal=31%	RPS10/RPS20/RPL9/RPS12/RPS14/RPL32/RPS27A/RPS15/RPL27A/RPS15A/RPS25/RPL17/RPL13/RPL26/RPL19/RPL21/RPL10/RPL35/RPL12/RPL23A/RPS23/RPL37/RPLP2/RPL28/RPS18/RPS11/RPS3/RPL39/RPL35A/RPL18A/RPL13A/RPL29/RPS16/RPL24/RPS2/RPL23/RPLP1/RPL41/RPS17/RPS4X/RPL34/RPS8/RPS13/RPS3A/RPS9/RPS7/RPS29/RPL27/RPL10A/UBA52/RPL31/RPL7/RPS24/RPL7A/RPL30/RPL38/RPS19/RPLP0/RPS6/RPL6/SEMA4D/RPL22/RPS27/RPL8/RPS21/RPSA/RPL14/RPL15/EVL/PRKCQ/RPS5/CDK5R1/RPL37A/SOS1/RPL11/PSMB10/TIAM1/SH3KBP1/PPP3CB/PSMB4/RPL5/TYROBP/PABPC1/DSCAML1/ELOC/TUBB4B/PTK2/FYN
286	Treg	REACTOME_CELLULAR_RESPONSES_TO_STIMULI	REACTOME_CELLULAR_RESPONSES_TO_STIMULI	463	0.625212	2.65918	1.13032e-41	6.34487e-40	5.51279e-40	554	tags=20%, list=7%, signal=19%	RPS10/RPS20/RPL9/RPS12/RPS14/RPL32/RPS27A/RPS15/RPL27A/RPS15A/RPS25/RPL17/RPL13/RPL26/RPL19/RPL21/RPL10/RPL35/RPL12/RPL23A/RPS23/RPL37/RPLP2/RPL28/RPS18/RPS11/RPS3/RPL39/RPL35A/RPL18A/RPL13A/RPL29/RPS16/RPL24/RPS2/RPL23/RPLP1/RPL41/RPS17/RPS4X/BACH1/RPL34/RPS8/RPS13/RPS3A/RPS9/RPS7/RPS29/RPL27/RPL10A/UBA52/RPL31/RPL7/RPS24/RPL7A/RPL30/RPL38/RPS19/RPLP0/RPS6/RPL6/KDM6B/RPL22/RPS27/RPL8/RPS21/HIGD1A/RPSA/RPL14/SYVN1/RPL15/NRIP1/BAG3/RPS5/COX6B1/SOD2/RPL37A/RPL11/PSMB10/AGO3/RPA2/PSMB4/UBE2D1/TBL1XR1/RPL5/RRAGC/CLOCK/VHL/ELOC/TUBB4B/MAPK9
287	Treg	REACTOME_DEVELOPMENTAL_BIOLOGY	REACTOME_DEVELOPMENTAL_BIOLOGY	383	0.655691	2.75163	2.11461e-41	1.11281e-39	9.66878e-40	583	tags=25%, list=7%, signal=24%	RPS10/RPS20/RPL9/RPS12/RPS14/RPL32/RPS27A/RPS15/RPL27A/RPS15A/RPS25/RPL17/RPL13/RPL26/RPL19/RPL21/RPL10/RPL35/RPL12/RPL23A/RPS23/RPL37/RPLP2/RPL28/RPS18/RPS11/RPS3/RPL39/RPL35A/RPL18A/RPL13A/RPL29/RPS16/RPL24/RPS2/RPL23/RPLP1/RPL41/RPS17/RPS4X/RPL34/RPS8/RPS13/RPS3A/RPS9/RPS7/RPS29/RPL27/RPL10A/UBA52/RPL31/RPL7/RPS24/RPL7A/RPL30/RPL38/RPS19/RPLP0/RPS6/RPL6/SEMA4D/LEF1/RPL22/RPS27/RPL8/RPS21/RPSA/RPL14/RPL15/EVL/PRKCQ/RPS5/CDK5R1/RPL37A/SOS1/RPL11/PSMB10/KMT2C/TIAM1/SH3KBP1/PPP3CB/PSMB4/TBL1XR1/POLR2A/RPL5/TYROBP/KRT10/PABPC1/DSCAML1/ELOC/TUBB4B/MED23/PTK2/FYN
288	Treg	REACTOME_METABOLISM_OF_RNA	REACTOME_METABOLISM_OF_RNA	493	0.607161	2.59089	9.56943e-40	4.73968e-38	4.11812e-38	693	tags=20%, list=8%, signal=20%	RPS10/RPS20/RPL9/RPS12/RPS14/RPL32/RPS27A/RPS15/RPL27A/RPS15A/RPS25/RPL17/RPL13/RPL26/RPL19/RPL21/RPL10/RPL35/RPL12/RPL23A/RPS23/RPL37/RPLP2/RPL28/RPS18/RPS11/RPS3/RPL39/RPL35A/RPL18A/RPL13A/RPL29/RPS16/RPL24/RPS2/RPL23/RPLP1/RPL41/RPS17/RPS4X/RPL34/RPS8/RPS13/RPS3A/RPS9/RPS7/RPS29/RPL27/RPL10A/UBA52/RPL31/RPL7/RPS24/RPL7A/RPL30/RPL38/RPS19/RPLP0/RPS6/RPL6/SMG6/RPL22/RPS27/TRMT61B/RPL8/RPS21/RPSA/RPL14/CWC25/RPL15/RBM28/SRSF7/SRRM1/WTAP/RPS5/EIF4E/RAN/THOC1/RPL37A/RPL11/PSMB10/SNRNP35/PAN3/PSMB4/POLR2A/RPL5/EXOSC10/CWC27/PABPC1/EXOSC6/SKIV2L/CNOT8/DKC1/RRP7A/HEATR1/PSMB9/SF3B1/HSD17B10/EXOSC5/PRPF8
289	Treg	REACTOME_INFECTIOUS_DISEASE	REACTOME_INFECTIOUS_DISEASE	453	0.571569	2.42785	2.06029e-28	9.6376e-27	8.37371e-27	583	tags=20%, list=7%, signal=20%	RPS10/RPS20/RPL9/RPS12/RPS14/RPL32/RPS27A/RPS15/RPL27A/RPS15A/RPS25/RPL17/RPL13/RPL26/RPL19/RPL21/RPL10/RPL35/RPL12/RPL23A/RPS23/RPL37/RPLP2/RPL28/RPS18/RPS11/RPS3/RPL39/RPL35A/RPL18A/RPL13A/RPL29/RPS16/RPL24/RPS2/RPL23/RPLP1/RPL41/RPS17/RPS4X/RPL34/RPS8/RPS13/RPS3A/RPS9/RPS7/RPS29/RPL27/RPL10A/UBA52/RPL31/RPL7/RPS24/RPL7A/RPL30/RPL38/RPS19/RPLP0/RPS6/RPL6/RPL22/RPS27/RPL8/RPS21/RPSA/RPL14/MTA1/RPL15/KDM1A/NPM1/RPS5/RAN/RPL37A/RPL11/PSMB10/SH3KBP1/BECN1/P2RX4/PSMB4/TBL1XR1/FNTA/POLR2A/RPL5/VHL/EEF2/DPEP2/NELFA/ELOC/TUBB4B/BRK1/PTK2/FYN
290	Treg	REACTOME_ACTIVATION_OF_THE_MRNA_UPON_BINDING_OF_THE_CAP_BINDING_COMPLEX_AND_EIFS_AND_SUBSEQUENT_BINDING_TO_43S	REACTOME_ACTIVATION_OF_THE_MRNA_UPON_BINDING_OF_THE_CAP_BINDING_COMPLEX_AND_EIFS_AND_SUBSEQUENT_BINDING_TO_43S	45	0.926269	3.02933	1.08058e-25	4.78866e-24	4.16067e-24	281	tags=67%, list=3%, signal=65%	RPS10/RPS20/RPS12/RPS14/RPS27A/RPS15/RPS15A/RPS25/RPS23/RPS18/RPS11/RPS3/RPS16/RPS2/RPS17/RPS4X/RPS8/RPS13/RPS3A/RPS9/RPS7/RPS29/RPS24/RPS19/RPS6/RPS27/RPS21/RPSA/RPS5/EIF4E
291	Treg	REACTOME_FCGR3A_MEDIATED_IL10_SYNTHESIS	REACTOME_FCGR3A_MEDIATED_IL10_SYNTHESIS	20	-0.849612	-2.63476	5.42882e-06	0.000228553	0.000198581	125	tags=20%, list=1%, signal=20%	IGLC2/IGLC3/IGHG1/PLCG2
292	Treg	REACTOME_GENERATION_OF_SECOND_MESSENGER_MOLECULES	REACTOME_GENERATION_OF_SECOND_MESSENGER_MOLECULES	21	-0.733404	-2.31794	8.84354e-05	0.00354584	0.00308083	647	tags=24%, list=8%, signal=22%	VASP/HLA-DQB1/CD4/CD3E/PLCG2
293	Treg	REACTOME_FCGAMMA_RECEPTOR_FCGR_DEPENDENT_PHAGOCYTOSIS	REACTOME_FCGAMMA_RECEPTOR_FCGR_DEPENDENT_PHAGOCYTOSIS	47	-0.622899	-2.37959	0.000333171	0.0127514	0.0110791	288	tags=13%, list=3%, signal=12%	CDC42/IGLC2/ABL1/IGLC3/IGHG1/PLCG2
294	Treg	REACTOME_ROLE_OF_PHOSPHOLIPIDS_IN_PHAGOCYTOSIS	REACTOME_ROLE_OF_PHOSPHOLIPIDS_IN_PHAGOCYTOSIS	17	-0.837087	-2.47979	0.000525727	0.0192462	0.0167222	125	tags=24%, list=1%, signal=23%	IGLC2/IGLC3/IGHG1/PLCG2
295	Treg	REACTOME_ANTI_INFLAMMATORY_RESPONSE_FAVOURING_LEISHMANIA_PARASITE_INFECTION	REACTOME_ANTI_INFLAMMATORY_RESPONSE_FAVOURING_LEISHMANIA_PARASITE_INFECTION	44	-0.674357	-2.51713	0.000832906	0.0292211	0.025389	125	tags=11%, list=1%, signal=11%	IGLC2/ADAM17/IGLC3/IGHG1/PLCG2
296	Treg	REACTOME_GPVI_MEDIATED_ACTIVATION_CASCADE	REACTOME_GPVI_MEDIATED_ACTIVATION_CASCADE	23	-0.782785	-2.51666	0.000977462	0.0316547	0.0275035	294	tags=17%, list=3%, signal=17%	PRKCZ/CDC42/PTPN6/PLCG2
297	Treg	REACTOME_SIGNALING_BY_ERYTHROPOIETIN	REACTOME_SIGNALING_BY_ERYTHROPOIETIN	20	-0.737521	-2.28715	0.000952872	0.0316547	0.0275035	2	tags=10%, list=0%, signal=10%	JAK2/PLCG2
298	Treg	REACTOME_RAS_PROCESSING	REACTOME_RAS_PROCESSING	17	0.735991	1.9667	0.00107993	0.0336777	0.0292611	705	tags=41%, list=8%, signal=38%	RPS27A/UBA52/RCE1/PRKCQ/FNTA/LYPLA1/ABHD17B
299	Treg	REACTOME_LEISHMANIA_INFECTION	REACTOME_LEISHMANIA_INFECTION	82	-0.537977	-2.25102	0.00121971	0.0359897	0.03127	338	tags=11%, list=4%, signal=11%	NFKB2/CDC42/IGLC2/ADAM17/ABL1/IGLC3/IGHG1/ENTPD1/PLCG2
300	Treg	REACTOME_JNK_C_JUN_KINASES_PHOSPHORYLATION_AND_ACTIVATION_MEDIATED_BY_ACTIVATED_HUMAN_TAK1	REACTOME_JNK_C_JUN_KINASES_PHOSPHORYLATION_AND_ACTIVATION_MEDIATED_BY_ACTIVATED_HUMAN_TAK1	15	0.758223	1.96921	0.00128229	0.0359897	0.03127	765	tags=33%, list=9%, signal=30%	RPS27A/UBA52/MAPK9/TAB1/MAP2K4
301	Treg	REACTOME_NRIF_SIGNALS_CELL_DEATH_FROM_THE_NUCLEUS	REACTOME_NRIF_SIGNALS_CELL_DEATH_FROM_THE_NUCLEUS	10	0.815841	1.92927	0.00125449	0.0359897	0.03127	277	tags=30%, list=3%, signal=29%	RPS27A/UBA52/ITGB3BP
302	Treg	REACTOME_TNFR1_INDUCED_NFKAPPAB_SIGNALING_PATHWAY	REACTOME_TNFR1_INDUCED_NFKAPPAB_SIGNALING_PATHWAY	18	0.723564	1.94639	0.00144004	0.0391134	0.033984	710	tags=33%, list=8%, signal=31%	RPS27A/UBA52/RACK1/TRAF2/CYLD/TAB1
303	Treg	REACTOME_ANTIMICROBIAL_PEPTIDES	REACTOME_ANTIMICROBIAL_PEPTIDES	10	-0.774465	-2.01011	0.00181836	0.0478456	0.0415711	565	tags=60%, list=7%, signal=56%	CCR6/S100A8/CD4/CCR2/S100A9/LYZ
304	Treg	REACTOME_NOD1_2_SIGNALING_PATHWAY	REACTOME_NOD1_2_SIGNALING_PATHWAY	24	0.661033	1.8783	0.0019404	0.0495097	0.0430169	907	tags=25%, list=11%, signal=22%	RPS27A/UBA52/CYLD/TAB1/ITCH/CASP9

### Sheet: dnT
	Cluster	ID	Description	setSize	enrichmentScore	NES	pvalue	p.adjust	qvalue	rank	leading_edge	core_enrichment
305	dnT	REACTOME_SIGNALING_BY_ROBO_RECEPTORS	REACTOME_SIGNALING_BY_ROBO_RECEPTORS	145	0.452183	1.80935	4.6663e-06	0.00432566	0.00403758	1914	tags=32%, list=17%, signal=27%	RPS25/RPS20/PSMC6/RPS9/RAC1/PSME4/CDC42/UPF3A/RPL37/RPL14/PRKACB/NELL2/SEM1/SOS2/ZSWIM8/RPS3A/UBC/RPLP1/ELOB/PSMA1/RPL38/RPL7A/RPL15/RPS19/RPL27A/EIF4A3/RPL17/GSPT1/CXCR4/RPS7/RPS8/RPL13/PSMB5/RPL36/RPS27A/RPL35A/RPS14/PRKCA/PABPC1/RPS10/UBA52/CAP1/RPS11/RPS27L/RPL39/CUL2/PSMD6
306	dnT	REACTOME_EUKARYOTIC_TRANSLATION_ELONGATION	REACTOME_EUKARYOTIC_TRANSLATION_ELONGATION	66	0.539933	1.94085	2.792e-05	0.00934291	0.00872068	1926	tags=41%, list=17%, signal=34%	RPS25/RPS20/RPS9/RPL37/RPL14/RPS3A/RPLP1/RPL38/RPL7A/RPL15/RPS19/RPL27A/RPL17/RPS7/RPS8/RPL13/EEF1G/RPL36/RPS27A/RPL35A/RPS14/RPS10/UBA52/RPS11/RPS27L/RPL39/EEF1B2
307	dnT	REACTOME_SRP_DEPENDENT_COTRANSLATIONAL_PROTEIN_TARGETING_TO_MEMBRANE	REACTOME_SRP_DEPENDENT_COTRANSLATIONAL_PROTEIN_TARGETING_TO_MEMBRANE	84	0.495979	1.85472	4.03146e-05	0.00934291	0.00872068	1756	tags=32%, list=15%, signal=27%	RPS25/RPS20/RPS9/RPL37/TRAM1/RPL14/RPS3A/SPCS3/RPLP1/RPL38/RPL7A/RPL15/RPS19/RPL27A/RPL17/RPS7/RPS8/RPL13/RPL36/RPS27A/RPL35A/RPS14/RPS10/UBA52/SRP54/RPS11/RPS27L
308	dnT	REACTOME_REGULATION_OF_EXPRESSION_OF_SLITS_AND_ROBOS	REACTOME_REGULATION_OF_EXPRESSION_OF_SLITS_AND_ROBOS	121	0.457473	1.79078	3.55069e-05	0.00934291	0.00872068	1914	tags=32%, list=17%, signal=27%	RPS25/RPS20/PSMC6/RPS9/PSME4/UPF3A/RPL37/RPL14/SEM1/ZSWIM8/RPS3A/UBC/RPLP1/ELOB/PSMA1/RPL38/RPL7A/RPL15/RPS19/RPL27A/EIF4A3/RPL17/GSPT1/RPS7/RPS8/RPL13/PSMB5/RPL36/RPS27A/RPL35A/RPS14/PABPC1/RPS10/UBA52/RPS11/RPS27L/RPL39/CUL2/PSMD6
309	dnT	REACTOME_COOPERATION_OF_PDCL_PHLP1_AND_TRIC_CCT_IN_G_PROTEIN_BETA_FOLDING	REACTOME_COOPERATION_OF_PDCL_PHLP1_AND_TRIC_CCT_IN_G_PROTEIN_BETA_FOLDING	19	0.706243	1.98011	9.7479e-05	0.0129611	0.0120979	1975	tags=63%, list=17%, signal=52%	GNAQ/GNG2/CCT7/CCT6B/CSNK2A2/RGS9/CCT6A/GNB5/CCT3/GNB1/GNG10/GNB4
310	dnT	REACTOME_SELENOAMINO_ACID_METABOLISM	REACTOME_SELENOAMINO_ACID_METABOLISM	74	0.509092	1.85862	9.78723e-05	0.0129611	0.0120979	1756	tags=34%, list=15%, signal=29%	RPS25/RPS20/RPS9/RPL37/RPL14/RPS3A/RPLP1/RPL38/RPL7A/RPL15/RPS19/RPL27A/RPL17/RPS7/RPS8/PAPSS2/RPL13/RPL36/RPS27A/RPL35A/RPS14/RPS10/UBA52/RPS11/RPS27L
311	dnT	REACTOME_EUKARYOTIC_TRANSLATION_INITIATION	REACTOME_EUKARYOTIC_TRANSLATION_INITIATION	86	0.483248	1.81702	7.65231e-05	0.0129611	0.0120979	1756	tags=33%, list=15%, signal=28%	RPS25/RPS20/RPS9/RPL37/RPL14/EIF4E/RPS3A/RPLP1/RPL38/RPL7A/RPL15/RPS19/RPL27A/RPL17/RPS7/RPS8/RPL13/EIF3K/RPL36/RPS27A/RPL35A/EIF3H/RPS14/PABPC1/RPS10/UBA52/RPS11/RPS27L
312	dnT	REACTOME_RESPONSE_OF_EIF2AK4_GCN2_TO_AMINO_ACID_DEFICIENCY	REACTOME_RESPONSE_OF_EIF2AK4_GCN2_TO_AMINO_ACID_DEFICIENCY	73	0.49709	1.81169	0.000118757	0.013761	0.0128446	1756	tags=34%, list=15%, signal=29%	RPS25/RPS20/RPS9/RPL37/RPL14/RPS3A/RPLP1/RPL38/RPL7A/RPL15/RPS19/RPL27A/RPL17/RPS7/RPS8/ATF3/RPL13/RPL36/RPS27A/RPL35A/RPS14/RPS10/UBA52/RPS11/RPS27L
313	dnT	REACTOME_PLATELET_SENSITIZATION_BY_LDL	REACTOME_PLATELET_SENSITIZATION_BY_LDL	10	-0.791288	-2.16128	0.000223377	0.0209659	0.0195696	1391	tags=70%, list=12%, signal=62%	MAPK14/LRP8/PPP2R1A/PPP2R5B/PPP2R5D/PTPN11/PPP2R1B
314	dnT	REACTOME_NONSENSE_MEDIATED_DECAY_NMD	REACTOME_NONSENSE_MEDIATED_DECAY_NMD	83	0.478551	1.78498	0.000226169	0.0209659	0.0195696	1756	tags=35%, list=15%, signal=30%	RPS25/RPS20/RPS9/UPF3A/RPL37/RPL14/PPP2R2A/RPS3A/RPLP1/RPL38/RPL7A/RPL15/RPS19/RPL27A/EIF4A3/RPL17/GSPT1/RPS7/RPS8/RPL13/RPL36/RPS27A/RPL35A/RPS14/PABPC1/RPS10/UBA52/RPS11/RPS27L
315	dnT	REACTOME_ANTIGEN_ACTIVATES_B_CELL_RECEPTOR_BCR_LEADING_TO_GENERATION_OF_SECOND_MESSENGERS	REACTOME_ANTIGEN_ACTIVATES_B_CELL_RECEPTOR_BCR_LEADING_TO_GENERATION_OF_SECOND_MESSENGERS	28	-0.605193	-2.33658	0.000258878	0.0218164	0.0203634	1586	tags=46%, list=14%, signal=40%	VAV1/ITPR2/LYN/SH3KBP1/TRPC1/PIK3AP1/IGLC2/CALM1/ORAI2/ORAI1/IGLC3/IGHM/PLCG2
316	dnT	REACTOME_MITOPHAGY	REACTOME_MITOPHAGY	24	0.635104	1.89421	0.000367962	0.0284251	0.026532	1715	tags=46%, list=15%, signal=39%	TOMM6/TOMM70/UBC/MFN2/MAP1LC3B/CSNK2A2/FUNDC1/RPS27A/ATG5/PGAM5/UBA52
317	dnT	REACTOME_PTK6_REGULATES_RHO_GTPASES_RAS_GTPASE_AND_MAP_KINASES	REACTOME_PTK6_REGULATES_RHO_GTPASES_RAS_GTPASE_AND_MAP_KINASES	10	0.795909	1.90234	0.000405244	0.028897	0.0269725	1135	tags=40%, list=10%, signal=36%	ELMO1/RAC1/NRAS/RASA1
318	dnT	REACTOME_RESPIRATORY_ELECTRON_TRANSPORT	REACTOME_RESPIRATORY_ELECTRON_TRANSPORT	92	-0.373124	-1.85485	0.000564599	0.0348922	0.0325685	860	tags=18%, list=8%, signal=17%	NDUFA5/UQCR11/NDUFS2/NDUFS1/NDUFB5/NDUFA6/NDUFAF7/SURF1/NDUFB1/MT-CO3/MT-CYB/MT-ND4/MT-CO2/MT-CO1/MT-ND1/MT-ND2/MT-ND3
319	dnT	REACTOME_INFLUENZA_INFECTION	REACTOME_INFLUENZA_INFECTION	122	0.422955	1.66052	0.000526962	0.0348922	0.0325685	1899	tags=30%, list=17%, signal=26%	RPS25/RPS20/RPS9/RPL37/RPL14/PABPN1/RPS3A/RPLP1/RPL38/RPL7A/RPL15/RPS19/RPL27A/DNAJC3/RPL17/POLR2A/POLR2J/NUP85/RPS7/RPS8/RPL13/KPNA4/NUP210/RPL36/CPSF4/RPS27A/NUP58/NUP205/RPL35A/RPS14/RPS10/UBA52/RPS11/RPS27L/KPNA3/POM121/RPL39
320	dnT	REACTOME_METABOLISM_OF_AMINO_ACIDS_AND_DERIVATIVES	REACTOME_METABOLISM_OF_AMINO_ACIDS_AND_DERIVATIVES	200	0.374351	1.55132	0.00068469	0.0396692	0.0370273	2016	tags=27%, list=18%, signal=23%	RPS25/RPS20/PSMC6/RPS9/PSME4/GLS/RPL37/RPL14/ADI1/SLC3A2/SEM1/RPS3A/AMD1/RPLP1/PSMA1/LIPT2/RPL38/RPL7A/RPL15/RPS19/RPL27A/RPL17/HIBADH/RPS7/RPS8/SERINC1/PHGDH/PAPSS2/RPL13/ACAD8/PSMB5/SHMT1/BCAT2/HIBCH/RPL36/RPS27A/DBT/TSTD1/RPL35A/RPS14/ALDH6A1/RPS10/UBA52/RPS11/RPS27L/BCAT1/PSAT1/RPL39/MTAP/PSMD6/OAZ1/TMLHE/PDHB/PDHA1

### Sheet: CD8 TCM
	Cluster	ID	Description	setSize	enrichmentScore	NES	pvalue	p.adjust	qvalue	rank	leading_edge	core_enrichment
321	CD8 TCM	REACTOME_SIGNALING_BY_ROBO_RECEPTORS	REACTOME_SIGNALING_BY_ROBO_RECEPTORS	153	0.760435	2.49221	9.38811e-35	8.02683e-32	6.96696e-32	1021	tags=52%, list=11%, signal=47%	RPS12/RPLP1/RPL27A/RPL30/RPL13A/RPL24/RPS2/RPS13/RPS25/RPS14/RPS11/RPS18/RPL7/RPL13/RPL23A/RPL9/RPL19/RPL12/RPL39/RPS15A/NCK2/RPS3A/RPS15/RPL28/RPS17/PSMB9/RPS10/RPL35/RPL37/PSMD14/RPL32/RPS7/RPS8/RPL8/RPL10/RPS27A/RPL34/RPS20/RPL17/RPL7A/RPS19/RPL38/RPL18/NELL2/RPL41/RPS6/RPL29/RPS27/RPL23/RPS3/RPS24/RPL26/RPS16/PRKACB/RPLP2/RPLP0/PSMA3/RPS23/UBA52/PSMB10/RPL35A/RPL31/PSMD2/PRKACA/PAK4/PSMA2/FAU/RPL21/RPL6/PSMA1/RPL27/PSMA5/SEM1/PSMB2/CLASP2/PSMD5/RPL15/RPS27L/ETF1
322	CD8 TCM	REACTOME_REGULATION_OF_EXPRESSION_OF_SLITS_AND_ROBOS	REACTOME_REGULATION_OF_EXPRESSION_OF_SLITS_AND_ROBOS	131	0.781162	2.54083	4.53192e-34	1.9374e-31	1.68158e-31	1021	tags=56%, list=11%, signal=50%	RPS12/RPLP1/RPL27A/RPL30/RPL13A/RPL24/RPS2/RPS13/RPS25/RPS14/RPS11/RPS18/RPL7/RPL13/RPL23A/RPL9/RPL19/RPL12/RPL39/RPS15A/RPS3A/RPS15/RPL28/RPS17/PSMB9/RPS10/RPL35/RPL37/PSMD14/RPL32/RPS7/RPS8/RPL8/RPL10/RPS27A/RPL34/RPS20/RPL17/RPL7A/RPS19/RPL38/RPL18/RPL41/RPS6/RPL29/RPS27/RPL23/RPS3/RPS24/RPL26/RPS16/RPLP2/RPLP0/PSMA3/RPS23/UBA52/PSMB10/RPL35A/RPL31/PSMD2/PSMA2/FAU/RPL21/RPL6/PSMA1/RPL27/PSMA5/SEM1/PSMB2/PSMD5/RPL15/RPS27L/ETF1
323	CD8 TCM	REACTOME_NERVOUS_SYSTEM_DEVELOPMENT	REACTOME_NERVOUS_SYSTEM_DEVELOPMENT	288	0.658798	2.2322	9.11552e-34	2.59792e-31	2.25489e-31	1135	tags=37%, list=12%, signal=34%	RPS12/RPLP1/RPL27A/RPL30/RPL13A/RPL24/RPS2/RPS13/RPS25/RPS14/RPS11/RPS18/RPL7/RPL13/RPL23A/RPL9/RPL19/RPL12/RPL39/RPS15A/NCK2/RPS3A/RPS15/RPL28/RPS17/PSMB9/RPS10/RPL35/RPL37/PSMD14/RPL32/RPS7/RPS8/RPL8/RPL10/PSEN1/PIK3R1/RPS27A/RPL34/RPS20/RPL17/RPL7A/RPS19/RPL38/RPL18/PRKCQ/NELL2/RPL41/MYL12B/RPS6/RPL29/RPS27/RPL23/TUBA1B/RPS3/RPS24/RPL26/EPHA4/RPS6KA3/DSCAML1/RPS16/PRKACB/RPLP2/ITGA10/RPLP0/PSMA3/RPS23/ARPC3/EZR/UBA52/PSMB10/ARHGAP35/MYL12A/RPL35A/RPL31/PSMD2/PRKACA/PAK4/CYP51A1/ERBB2/PSMA2/FAU/RPL21/RPL6/ROCK1/PSMA1/LYPLA2/RPL27/PSMA5/ANK3/SEM1/PSMB2/SH3KBP1/CLASP2/CLTA/PSMD5/NRAS/IRS2/RPL15/RPS27L/ETF1/CACNB1/TUBB6/DLG1/ST8SIA4/APH1B/PSMB1
324	CD8 TCM	REACTOME_SRP_DEPENDENT_COTRANSLATIONAL_PROTEIN_TARGETING_TO_MEMBRANE	REACTOME_SRP_DEPENDENT_COTRANSLATIONAL_PROTEIN_TARGETING_TO_MEMBRANE	90	0.842482	2.67338	1.96478e-33	4.02993e-31	3.49781e-31	678	tags=67%, list=7%, signal=62%	RPS12/RPLP1/RPL27A/RPL30/RPL13A/RPL24/RPS2/RPS13/RPS25/RPS14/RPS11/RPS18/RPL7/RPL13/RPL23A/RPL9/RPL19/RPL12/RPL39/RPS15A/RPS3A/RPS15/RPL28/RPS17/RPS10/RPL35/RPL37/RPL32/RPS7/RPS8/RPL8/RPL10/RPS27A/RPL34/RPS20/RPL17/RPL7A/RPS19/RPL38/RPL18/RPL41/RPS6/RPL29/RPS27/RPL23/RPS3/RPS24/RPL26/RPS16/RPLP2/RPLP0/RPS23/UBA52/RPL35A/RPL31/SEC11A/FAU/SEC61G/RPL21/RPL6
325	CD8 TCM	REACTOME_INFLUENZA_INFECTION	REACTOME_INFLUENZA_INFECTION	126	0.778973	2.53226	2.35668e-33	4.02993e-31	3.49781e-31	678	tags=50%, list=7%, signal=47%	RPS12/RPLP1/RPL27A/RPL30/RPL13A/RPL24/RPS2/RPS13/RPS25/RPS14/RPS11/RPS18/RPL7/RPL13/RPL23A/RPL9/RPL19/RPL12/RPL39/RPS15A/RPS3A/RPS15/RPL28/RPS17/RPS10/RPL35/RPL37/RPL32/RPS7/RPS8/RPL8/RPL10/RPS27A/RPL34/RPS20/RPL17/RPL7A/RPS19/RPL38/DNAJC3/RPL18/KPNA1/RPL41/RPS6/RPL29/RPS27/RPL23/RPS3/RPS24/RPL26/RPS16/RPLP2/RPLP0/TGFB1/NUP98/POLR2A/RPS23/UBA52/RPL35A/RPL31/FAU/RPL21/RPL6
326	CD8 TCM	REACTOME_EUKARYOTIC_TRANSLATION_ELONGATION	REACTOME_EUKARYOTIC_TRANSLATION_ELONGATION	76	0.864511	2.69356	3.83669e-33	5.46728e-31	4.74538e-31	678	tags=78%, list=7%, signal=73%	RPS12/RPLP1/RPL27A/RPL30/RPL13A/RPL24/RPS2/RPS13/RPS25/RPS14/RPS11/RPS18/RPL7/RPL13/RPL23A/RPL9/RPL19/EEF1B2/RPL12/RPL39/RPS15A/RPS3A/RPS15/RPL28/RPS17/RPS10/RPL35/RPL37/RPL32/RPS7/RPS8/RPL8/RPL10/RPS27A/RPL34/RPS20/RPL17/RPL7A/RPS19/RPL38/RPL18/RPL41/RPS6/RPL29/RPS27/RPL23/RPS3/RPS24/RPL26/RPS16/RPLP2/RPLP0/RPS23/UBA52/RPL35A/RPL31/FAU/RPL21/RPL6
327	CD8 TCM	REACTOME_NONSENSE_MEDIATED_DECAY_NMD	REACTOME_NONSENSE_MEDIATED_DECAY_NMD	93	0.829406	2.63851	1.95103e-32	2.38304e-30	2.06838e-30	678	tags=62%, list=7%, signal=58%	RPS12/RPLP1/RPL27A/RPL30/RPL13A/RPL24/RPS2/RPS13/RPS25/RPS14/RPS11/RPS18/RPL7/RPL13/RPL23A/RPL9/RPL19/RPL12/RPL39/RPS15A/RPS3A/RPS15/RPL28/RPS17/RPS10/RPL35/RPL37/RPL32/RPS7/RPS8/RPL8/RPL10/RPS27A/RPL34/RPS20/RPL17/RPL7A/RPS19/RPL38/RPL18/RPL41/RPS6/RPL29/RPS27/RPL23/RPS3/RPS24/RPL26/RPS16/RPLP2/RPLP0/RPS23/UBA52/RPL35A/RPL31/FAU/RPL21/RPL6
328	CD8 TCM	REACTOME_SELENOAMINO_ACID_METABOLISM	REACTOME_SELENOAMINO_ACID_METABOLISM	83	0.842398	2.65197	3.45653e-32	3.69416e-30	3.20638e-30	678	tags=70%, list=7%, signal=65%	RPS12/RPLP1/RPL27A/RPL30/RPL13A/RPL24/RPS2/RPS13/RPS25/RPS14/RPS11/RPS18/RPL7/RPL13/RPL23A/RPL9/RPL19/RPL12/RPL39/RPS15A/RPS3A/RPS15/RPL28/RPS17/RPS10/RPL35/RPL37/RPL32/RPS7/RPS8/RPL8/RPL10/RPS27A/RPL34/RPS20/RPL17/RPL7A/RPS19/RPL38/RPL18/RPL41/RPS6/RPL29/RPS27/RPL23/RPS3/RPS24/RPL26/RPS16/RPLP2/RPLP0/RPS23/UBA52/RPL35A/RPL31/FAU/RPL21/RPL6
329	CD8 TCM	REACTOME_EUKARYOTIC_TRANSLATION_INITIATION	REACTOME_EUKARYOTIC_TRANSLATION_INITIATION	93	0.824646	2.62337	1.63243e-31	1.5508e-29	1.34603e-29	678	tags=63%, list=7%, signal=59%	RPS12/RPLP1/RPL27A/RPL30/RPL13A/RPL24/RPS2/RPS13/RPS25/RPS14/RPS11/RPS18/RPL7/RPL13/RPL23A/RPL9/RPL19/RPL12/RPL39/RPS15A/RPS3A/RPS15/RPL28/RPS17/RPS10/RPL35/RPL37/RPL32/RPS7/RPS8/RPL8/RPL10/RPS27A/RPL34/RPS20/RPL17/RPL7A/RPS19/RPL38/RPL18/RPL41/RPS6/RPL29/RPS27/RPL23/RPS3/RPS24/RPL26/EIF2B5/RPS16/RPLP2/RPLP0/RPS23/UBA52/RPL35A/RPL31/FAU/RPL21/RPL6
330	CD8 TCM	REACTOME_RESPONSE_OF_EIF2AK4_GCN2_TO_AMINO_ACID_DEFICIENCY	REACTOME_RESPONSE_OF_EIF2AK4_GCN2_TO_AMINO_ACID_DEFICIENCY	84	0.838137	2.64016	8.09284e-31	6.91937e-29	6.00574e-29	678	tags=69%, list=7%, signal=65%	RPS12/RPLP1/RPL27A/RPL30/RPL13A/RPL24/RPS2/RPS13/RPS25/RPS14/RPS11/RPS18/RPL7/RPL13/RPL23A/RPL9/RPL19/RPL12/RPL39/RPS15A/RPS3A/RPS15/RPL28/RPS17/RPS10/RPL35/RPL37/RPL32/RPS7/RPS8/RPL8/RPL10/RPS27A/RPL34/RPS20/RPL17/RPL7A/RPS19/RPL38/RPL18/RPL41/RPS6/RPL29/RPS27/RPL23/RPS3/RPS24/RPL26/RPS16/RPLP2/RPLP0/RPS23/UBA52/RPL35A/RPL31/FAU/RPL21/RPL6
331	CD8 TCM	REACTOME_CELLULAR_RESPONSE_TO_STARVATION	REACTOME_CELLULAR_RESPONSE_TO_STARVATION	123	0.771487	2.50263	2.50502e-29	1.94708e-27	1.68999e-27	678	tags=48%, list=7%, signal=45%	RPS12/RPLP1/RPL27A/RPL30/RPL13A/RPL24/RPS2/RPS13/RPS25/RPS14/RPS11/RPS18/RPL7/RPL13/RPL23A/RPL9/RPL19/RPL12/RPL39/RPS15A/RPS3A/RPS15/RPL28/RPS17/RPS10/RPL35/RPL37/RPL32/RPS7/RPS8/RPL8/RPL10/RPS27A/RPL34/RPS20/RPL17/RPL7A/RPS19/RPL38/RPL18/RPL41/RPS6/RPL29/RPS27/RPL23/RPS3/RPS24/RPL26/RPTOR/RPS16/RPLP2/RPLP0/RPS23/UBA52/RPL35A/RPL31/FAU/RPL21/RPL6
332	CD8 TCM	REACTOME_TRANSLATION	REACTOME_TRANSLATION	215	0.676313	2.25582	1.43942e-28	1.02559e-26	8.90168e-27	678	tags=31%, list=7%, signal=30%	RPS12/RPLP1/RPL27A/RPL30/RPL13A/RPL24/RPS2/RPS13/RPS25/RPS14/RPS11/RPS18/RPL7/RPL13/RPL23A/RPL9/RPL19/EEF1B2/RPL12/RPL39/RPS15A/RPS3A/RPS15/RPL28/RPS17/RPS10/RPL35/RPL37/RPL32/RPS7/RPS8/RPL8/RPL10/RPS27A/RPL34/RPS20/RPL17/RPL7A/RPS19/RPL38/RPL18/RPL41/RPS6/RPL29/RPS27/MRPL1/MRPL23/RPL23/MRPL28/RPS3/RPS24/RPL26/EIF2B5/MRPS6/RPS16/RPLP2/RPLP0/RPS23/UBA52/RPL35A/RPL31/MRPS18A/SEC11A/FAU/SEC61G/RPL21/RPL6
333	CD8 TCM	REACTOME_METABOLISM_OF_AMINO_ACIDS_AND_DERIVATIVES	REACTOME_METABOLISM_OF_AMINO_ACIDS_AND_DERIVATIVES	199	0.678248	2.25197	1.34261e-27	8.83023e-26	7.66428e-26	1159	tags=40%, list=12%, signal=36%	RPS12/RPLP1/RPL27A/RPL30/RPL13A/RPL24/RPS2/RPS13/RPS25/RPS14/RPS11/RPS18/RPL7/RPL13/RPL23A/RPL9/RPL19/RPL12/RPL39/RPS15A/RPS3A/RPS15/RPL28/RPS17/PSMB9/RPS10/RPL35/RPL37/PSMD14/RPL32/RPS7/RPS8/RPL8/RPL10/RPS27A/RPL34/RPS20/RPL17/RPL7A/RPS19/RPL38/RPL18/RPL41/RPS6/RPL29/RPS27/RPL23/RPS3/RPS24/RPL26/SLC3A2/RPS16/RPLP2/NQO1/RPLP0/PSMA3/RPS23/UBA52/PSMB10/RPL35A/RPL31/PSMD2/PSMA2/FAU/RPL21/RPL6/SERINC5/PSMA1/ENOPH1/RPL27/PSMA5/SEM1/PSMB2/PSMD5/RPL15/RPS27L/TXNRD1/PSMB1/AZIN2/ARG2
334	CD8 TCM	REACTOME_RRNA_PROCESSING	REACTOME_RRNA_PROCESSING	165	0.698959	2.29805	5.94824e-27	3.63267e-25	3.15301e-25	1010	tags=41%, list=11%, signal=37%	RPS12/RPLP1/RPL27A/RPL30/RPL13A/RPL24/RPS2/RPS13/RPS25/RPS14/RPS11/RPS18/RPL7/RPL13/RPL23A/RPL9/RPL19/RPL12/RPL39/RPS15A/RPS3A/RPS15/RPL28/RPS17/RPS10/RPL35/RPL37/RPL32/RPS7/RPS8/RPL8/RPL10/RPS27A/RPL34/RPS20/RPL17/RPL7A/RPS19/RPL38/RPL18/RPL41/RPS6/RPL29/BYSL/RPS27/UTP14A/RPL23/RPS3/RPS24/RPL26/RPS16/RPLP2/RPLP0/RPS23/UBA52/RPL35A/RPL31/FAU/RPL21/RPL6/CSNK1D/RPL27/XRN2/RRP1/MTREX/TRMT10C/RPL15/RPS27L
335	CD8 TCM	REACTOME_DEVELOPMENTAL_BIOLOGY	REACTOME_DEVELOPMENTAL_BIOLOGY	421	0.568026	1.95147	1.13122e-24	6.44793e-23	5.59654e-23	1135	tags=28%, list=12%, signal=26%	RPS12/RPLP1/RPL27A/RPL30/RPL13A/RPL24/RPS2/RPS13/RPS25/RPS14/RPS11/RPS18/RPL7/RPL13/RPL23A/RPL9/RPL19/RPL12/RPL39/RPS15A/NCK2/RPS3A/RPS15/RPL28/RPS17/PSMB9/RPS10/RPL35/RPL37/PSMD14/RPL32/RPS7/RPS8/RPL8/RPL10/PSEN1/PIK3R1/RPS27A/RPL34/RPS20/RPL17/RPL7A/MEF2A/RPS19/RPL38/RPL18/PRKCQ/NELL2/RPL41/MYL12B/RPS6/RPL29/KRT10/RPS27/KMT2A/RPL23/TUBA1B/RPS3/RPS24/RPL26/EPHA4/RBPJ/RPS6KA3/DSCAML1/RPS16/PRKACB/RPLP2/ITGA10/RPLP0/TGFB1/PSMA3/MED15/POLR2A/RPS23/ARPC3/EZR/UBA52/PSMB10/ARHGAP35/MYL12A/RPL35A/RPL31/PSMD2/PRKACA/PAK4/CYP51A1/ERBB2/PSMA2/JUN/FAU/RPL21/RPL6/ROCK1/PSMA1/LYPLA2/HDAC3/NCOA2/RPL27/PSMA5/MEF2B/ANK3/SEM1/PSMB2/SH3KBP1/CLASP2/CLTA/PSMD5/NRAS/IRS2/RPL15/RPS27L/ETF1/CACNB1/TUBB6/DLG1/ST8SIA4/APH1B/PSMB1
336	CD8 TCM	REACTOME_INFECTIOUS_DISEASE	REACTOME_INFECTIOUS_DISEASE	497	0.520273	1.79805	6.1002e-20	3.25979e-18	2.82937e-18	1166	tags=27%, list=13%, signal=25%	RPS12/RPLP1/RPL27A/RPL30/RPL13A/RPL24/RPS2/RPS13/RPS25/RPS14/RPS11/RPS18/RPL7/RPL13/RPL23A/RPL9/RPL19/MGAT5/RPL12/RPL39/RPS15A/RPS3A/RPS15/RPL28/RPS17/PSMB9/RPS10/RPL35/RPL37/PSMD14/RPL32/RPS7/RPS8/RPL8/ARID4B/RPL10/BTRC/RPS27A/RPL34/RPS20/RPL17/RPL7A/CCNT2/EPS15/PRMT1/RPS19/B2M/RPL38/DNAJC3/RPL18/ZCRB1/KPNA1/PARP4/RPL41/PARP8/RPS6/RPL29/NPM1/PPIA/RPS27/CD8B/RPL23/TUBA1B/RPS3/RPS24/RPL26/MGAT4A/ABI2/RPS16/PRKACB/RPLP2/RPLP0/TGFB1/PSMA3/NUP98/POLR2A/PIK3C3/SAP30/RPS23/ARPC3/SAP18/CUL5/UBA52/PSMB10/RPL35A/TAF3/RPL31/PSMD2/DUSP16/PRKACA/HLA-A/CD28/ST6GALNAC3/PSMA2/JUN/FAU/RPL21/RPL6/ROCK1/PSMA1/HDAC3/CYFIP2/RPL27/PHF21A/LIG1/CYSLTR2/VPS4B/CHMP4B/PSMA5/MAP2K3/NT5E/RNGTT/ABI1/SEM1/PSMB2/CHMP2A/APOBEC3G/SH3KBP1/CLTA/PSMD5/ELL/HMGA1/RPL15/RPS27L/CHD3/WASF1/ST3GAL4/TUBB6/TXNRD1/PSMB1/STT3A/JAK2/FXYD2/AP1S2/MAPK14
337	CD8 TCM	REACTOME_ACTIVATION_OF_THE_MRNA_UPON_BINDING_OF_THE_CAP_BINDING_COMPLEX_AND_EIFS_AND_SUBSEQUENT_BINDING_TO_43S	REACTOME_ACTIVATION_OF_THE_MRNA_UPON_BINDING_OF_THE_CAP_BINDING_COMPLEX_AND_EIFS_AND_SUBSEQUENT_BINDING_TO_43S	45	0.801038	2.34651	2.09463e-13	1.05348e-11	9.14376e-12	461	tags=51%, list=5%, signal=49%	RPS12/RPS2/RPS13/RPS25/RPS14/RPS11/RPS18/RPS15A/RPS3A/RPS15/RPS17/RPS10/RPS7/RPS8/RPS27A/RPS20/RPS19/RPS6/RPS27/RPS3/RPS24/RPS16/RPS23
338	CD8 TCM	REACTOME_CELLULAR_RESPONSES_TO_STIMULI	REACTOME_CELLULAR_RESPONSES_TO_STIMULI	466	0.477656	1.6448	5.09388e-12	2.41959e-10	2.10011e-10	1617	tags=29%, list=17%, signal=25%	RPS12/RPLP1/RPL27A/RPL30/RPL13A/RPL24/RPS2/RPS13/RPS25/RPS14/RPS11/RPS18/RPL7/RPL13/RPL23A/RPL9/RPL19/RPL12/RPL39/RPS15A/RPS3A/RPS15/RPL28/RPS17/PSMB9/RPS10/RPL35/RPL37/PSMD14/SIRT1/RPL32/RPS7/RPS8/RPL8/RPL10/COX4I1/RPS27A/RPL34/RPS20/SERP1/RPL17/RPL7A/RPS19/RPL38/DNAJC3/RPL18/NRIP1/RPL41/PPP2R5B/RPS6/RPL29/PARN/RPS27/RPL23/TUBA1B/RPS3/RPS24/RPL26/RPTOR/RPS6KA3/ANAPC11/RPS16/ACTR1A/RPLP2/RPLP0/PSMA3/NUP98/MOV10/RPS23/UBA52/KHSRP/PSMB10/RPL35A/RPL31/ANAPC7/PSMD2/BACH1/HDAC6/CCNE2/MT1F/PSMA2/JUN/FAU/RPL21/RPL6/PHC1/PSMA1/HDAC3/NCOA2/RPL27/SIN3A/PSMA5/MAP2K3/SEM1/PSMB2/ATF4/KAT5/COX7A2L/PSMD5/HMGA1/RPL15/RPS27L/TUBB6/TXNRD1/ATP6V1F/PSMB1/MAPK14/FKBP14/ERN1/COX19/HERPUD1/TP53/COX7B/DYNLL2/ARFGAP1/BAG2/GFPT1/NUP155/CAMK2G/TERF2/CRTC2/MAP3K5/PSMD9/GOSR2/POM121/PSMA4/RPL11/DDX11/CAPZA1/PSMC1/SLC38A9/EZH2/NUP42/NUP50
339	CD8 TCM	REACTOME_THE_ROLE_OF_GTSE1_IN_G2_M_PROGRESSION_AFTER_G2_CHECKPOINT	REACTOME_THE_ROLE_OF_GTSE1_IN_G2_M_PROGRESSION_AFTER_G2_CHECKPOINT	47	0.618623	1.82703	1.86454e-05	0.000839043	0.000728255	1565	tags=43%, list=17%, signal=36%	PSMB9/PSMD14/RPS27A/TUBA1B/PSMA3/UBA52/PSMB10/PSMD2/PSMA2/PSMA1/PSMA5/SEM1/PSMB2/PSMD5/TUBB6/PSMB1/TP53/PSMD9/PSMA4/PSMC1
340	CD8 TCM	REACTOME_DEGRADATION_OF_BETA_CATENIN_BY_THE_DESTRUCTION_COMPLEX	REACTOME_DEGRADATION_OF_BETA_CATENIN_BY_THE_DESTRUCTION_COMPLEX	67	0.573608	1.7647	4.59885e-05	0.00196601	0.00170642	1803	tags=37%, list=19%, signal=30%	PSMB9/PSMD14/BTRC/RPS27A/PPP2R5E/PPP2R5B/PSMA3/UBA52/PSMB10/PSMD2/PSMA2/PSMA1/PSMA5/SEM1/PSMB2/PSMD5/TCF7/PSMB1/LEF1/PSMD9/PSMA4/TCF7L2/PSMC1/FRAT2/SKP1
341	CD8 TCM	REACTOME_DOWNSTREAM_SIGNALING_EVENTS_OF_B_CELL_RECEPTOR_BCR	REACTOME_DOWNSTREAM_SIGNALING_EVENTS_OF_B_CELL_RECEPTOR_BCR	67	0.563791	1.7345	8.53666e-05	0.00347564	0.00301671	2811	tags=57%, list=30%, signal=40%	PSMB9/PSMD14/NFKBIA/BTRC/RPS27A/PPIA/PSMA3/NFATC3/UBA52/PSMB10/PSMD2/NFKBIB/PSMA2/PSMA1/PSMA5/SEM1/PSMB2/PSMD5/NRAS/FBXW11/IKBKB/PSMB1/RASGRP1/PSMD9/PSMA4/PSMC1/SKP1/NFATC1/MAP3K7/UBC/RELA/PPP3CA/UBB/REL/RASGRP3/NFKB1/PSMA7/MALT1
342	CD8 TCM	REACTOME_CDT1_ASSOCIATION_WITH_THE_CDC6_ORC_ORIGIN_COMPLEX	REACTOME_CDT1_ASSOCIATION_WITH_THE_CDC6_ORC_ORIGIN_COMPLEX	45	0.604265	1.7701	0.00015397	0.00598384	0.00519373	1565	tags=40%, list=17%, signal=33%	PSMB9/PSMD14/RPS27A/PSMA3/UBA52/PSMB10/ORC4/PSMD2/PSMA2/PSMA1/PSMA5/SEM1/PSMB2/PSMD5/PSMB1/PSMD9/PSMA4/PSMC1
343	CD8 TCM	REACTOME_REGULATION_OF_RAS_BY_GAPS	REACTOME_REGULATION_OF_RAS_BY_GAPS	47	0.58297	1.72174	0.000178027	0.0064627	0.00560936	1565	tags=40%, list=17%, signal=34%	PSMB9/PSMD14/RPS27A/NF1/PSMA3/UBA52/PSMB10/PSMD2/PSMA2/PSMA1/PSMA5/SEM1/PSMB2/PSMD5/NRAS/PSMB1/PSMD9/PSMA4/PSMC1
344	CD8 TCM	REACTOME_DEFECTIVE_CFTR_CAUSES_CYSTIC_FIBROSIS	REACTOME_DEFECTIVE_CFTR_CAUSES_CYSTIC_FIBROSIS	48	0.578047	1.71078	0.000214587	0.0064627	0.00560936	1565	tags=40%, list=17%, signal=33%	PSMB9/PSMD14/RPS27A/PSMA3/UBA52/PSMB10/PSMD2/PSMA2/PSMA1/PSMA5/SEM1/PSMB2/DERL1/PSMD5/PSMB1/ERLEC1/PSMD9/PSMA4/PSMC1
345	CD8 TCM	REACTOME_DEGRADATION_OF_AXIN	REACTOME_DEGRADATION_OF_AXIN	47	0.576888	1.70377	0.000219203	0.0064627	0.00560936	1625	tags=40%, list=17%, signal=34%	PSMB9/PSMD14/RPS27A/PSMA3/UBA52/PSMB10/PSMD2/PSMA2/RNF146/PSMA1/PSMA5/SEM1/PSMB2/PSMD5/PSMB1/PSMD9/PSMA4/PSMC1/TNKS
346	CD8 TCM	REACTOME_G1_S_DNA_DAMAGE_CHECKPOINTS	REACTOME_G1_S_DNA_DAMAGE_CHECKPOINTS	47	0.576593	1.7029	0.000219203	0.0064627	0.00560936	1744	tags=43%, list=19%, signal=35%	PSMB9/PSMD14/RPS27A/PSMA3/UBA52/PSMB10/PSMD2/CCNE2/PSMA2/PSMA1/PSMA5/SEM1/PSMB2/PSMD5/PSMB1/TP53/PSMD9/PSMA4/PSMC1/CHEK1
347	CD8 TCM	REACTOME_REGULATION_OF_RUNX3_EXPRESSION_AND_ACTIVITY	REACTOME_REGULATION_OF_RUNX3_EXPRESSION_AND_ACTIVITY	47	0.575111	1.69853	0.000219203	0.0064627	0.00560936	1565	tags=40%, list=17%, signal=34%	PSMB9/PSMD14/RPS27A/TGFB1/PSMA3/UBA52/PSMB10/PSMD2/PSMA2/PSMA1/PSMA5/SEM1/PSMB2/PSMD5/PSMB1/RUNX3/PSMD9/PSMA4/PSMC1
348	CD8 TCM	REACTOME_UCH_PROTEINASES	REACTOME_UCH_PROTEINASES	67	0.550553	1.69377	0.000218907	0.0064627	0.00560936	1565	tags=34%, list=17%, signal=29%	PSMB9/PSMD14/RPS27A/UCHL3/TGFB1/PSMA3/INO80/UBA52/PSMB10/PSMD2/PSMA2/PSMA1/NFRKB/INO80D/PSMA5/TFPT/SEM1/PSMB2/PSMD5/PSMB1/PSMD9/PSMA4/PSMC1
349	CD8 TCM	REACTOME_FCERI_MEDIATED_NF_KB_ACTIVATION	REACTOME_FCERI_MEDIATED_NF_KB_ACTIVATION	68	0.539144	1.66056	0.000211367	0.0064627	0.00560936	2855	tags=53%, list=31%, signal=37%	PSMB9/PSMD14/NFKBIA/BTRC/RPS27A/PDPK1/PRKCQ/PSMA3/UBA52/PSMB10/PSMD2/PSMA2/PSMA1/PSMA5/SEM1/PSMB2/PSMD5/FBXW11/IKBKB/PSMB1/RASGRP1/PSMD9/PSMA4/PSMC1/SKP1/TAB1/MAP3K7/UBC/RELA/UBB/LYN/UBE2D2/NFKB1/PSMA7/MALT1/UBE2N
350	CD8 TCM	REACTOME_HEDGEHOG_LIGAND_BIOGENESIS	REACTOME_HEDGEHOG_LIGAND_BIOGENESIS	47	0.570213	1.68406	0.000294527	0.00839401	0.00728566	1565	tags=38%, list=17%, signal=32%	PSMB9/PSMD14/RPS27A/PSMA3/UBA52/PSMB10/PSMD2/PSMA2/PSMA1/PSMA5/SEM1/PSMB2/PSMD5/PSMB1/ERLEC1/PSMD9/PSMA4/PSMC1
351	CD8 TCM	REACTOME_DEGRADATION_OF_GLI1_BY_THE_PROTEASOME	REACTOME_DEGRADATION_OF_GLI1_BY_THE_PROTEASOME	50	0.583366	1.73656	0.000337619	0.00931175	0.00808222	1565	tags=40%, list=17%, signal=33%	PSMB9/PSMD14/BTRC/RPS27A/PRKACB/PSMA3/UBA52/PSMB10/PSMD2/PRKACA/PSMA2/PSMA1/PSMA5/SEM1/PSMB2/PSMD5/PSMB1/PSMD9/PSMA4/PSMC1
352	CD8 TCM	REACTOME_DNA_REPLICATION_PRE_INITIATION	REACTOME_DNA_REPLICATION_PRE_INITIATION	60	0.554764	1.68361	0.000358472	0.00957792	0.00831324	1565	tags=37%, list=17%, signal=31%	CDC7/PSMB9/PSMD14/RPS27A/KPNA1/PSMA3/MCM5/UBA52/PSMB10/ORC4/PSMD2/PSMA2/PSMA1/PSMA5/SEM1/PSMB2/PSMD5/PSMB1/KPNA6/PSMD9/PSMA4/PSMC1
353	CD8 TCM	REACTOME_CROSS_PRESENTATION_OF_SOLUBLE_EXOGENOUS_ANTIGENS_ENDOSOMES	REACTOME_CROSS_PRESENTATION_OF_SOLUBLE_EXOGENOUS_ANTIGENS_ENDOSOMES	37	0.606866	1.72558	0.000424967	0.0110105	0.00955668	1565	tags=41%, list=17%, signal=34%	PSMB9/PSMD14/PSMA3/PSMB10/PSMD2/PSMA2/PSMA1/PSMA5/SEM1/PSMB2/PSMD5/PSMB1/PSMD9/PSMA4/PSMC1
354	CD8 TCM	REACTOME_BETA_CATENIN_INDEPENDENT_WNT_SIGNALING	REACTOME_BETA_CATENIN_INDEPENDENT_WNT_SIGNALING	85	0.507975	1.60258	0.000512473	0.0128872	0.0111856	2592	tags=47%, list=28%, signal=34%	PSMB9/PSMD14/RPS27A/PSMA3/MOV10/UBA52/PSMB10/PSMD2/PSMA2/PSMA1/PSMA5/SEM1/PSMB2/CLTA/PSMD5/TCF7/FZD3/PSMB1/LEF1/ITPR2/PDE6B/DAAM1/PSMD9/PLCB1/PSMA4/TCF7L2/PSMC1/TNRC6A/AP2A2/NFATC1/MAP3K7/FZD6/SCRIB/UBC/SMURF1/AGO1/SMURF2/AP2S1/PPP3CA/UBB
355	CD8 TCM	REACTOME_SIGNALING_BY_NOTCH4	REACTOME_SIGNALING_BY_NOTCH4	65	0.536919	1.64492	0.000599377	0.0146419	0.0127086	1803	tags=42%, list=19%, signal=34%	PSMB9/PSMD14/PSEN1/RPS27A/RBPJ/PSMA3/UBA52/PSMB10/PSMD2/PSMA2/PSMA1/PSMA5/SEM1/FBXW7/PSMB2/PSMD5/APH1B/PSMB1/PSMD9/PSMA4/PSMC1/MAML1/KAT2A/MAMLD1/SMAD3/PSENEN/SKP1
356	CD8 TCM	REACTOME_STABILIZATION_OF_P53	REACTOME_STABILIZATION_OF_P53	45	0.580745	1.7012	0.000631773	0.0150046	0.0130234	1565	tags=40%, list=17%, signal=33%	PSMB9/PSMD14/RPS27A/PSMA3/UBA52/PSMB10/PSMD2/PSMA2/PSMA1/PSMA5/SEM1/PSMB2/PSMD5/PSMB1/TP53/PSMD9/PSMA4/PSMC1
357	CD8 TCM	REACTOME_HOST_INTERACTIONS_OF_HIV_FACTORS	REACTOME_HOST_INTERACTIONS_OF_HIV_FACTORS	102	0.490721	1.57294	0.000670261	0.0154885	0.0134434	2628	tags=48%, list=28%, signal=35%	PSMB9/PSMD14/BTRC/RPS27A/B2M/KPNA1/NPM1/PPIA/CD8B/PSMA3/NUP98/CUL5/UBA52/PSMB10/PSMD2/HLA-A/CD28/PSMA2/PSMA1/PSMA5/SEM1/PSMB2/APOBEC3G/PSMD5/HMGA1/PSMB1/AP1S2/NUP155/PSMD9/POM121/PSMA4/PSMC1/NUP42/NUP50/SKP1/RAN/RANBP2/AP2A2/NUP107/NUP58/UBC/PSIP1/AP2S1/NUP85/KPNB1/SEH1L/LCK/UBB/NUP54
358	CD8 TCM	REACTOME_REGULATION_OF_PTEN_STABILITY_AND_ACTIVITY	REACTOME_REGULATION_OF_PTEN_STABILITY_AND_ACTIVITY	55	0.553744	1.66464	0.0007932	0.0177768	0.0154296	1625	tags=40%, list=17%, signal=33%	PSMB9/PSMD14/RPS27A/USP13/PSMA3/UBA52/PSMB10/WWP2/PSMD2/PSMA2/RNF146/PSMA1/PSMA5/NEDD4/SEM1/PSMB2/PSMD5/PSMB1/PSMD9/PSMA4/PSMC1/TNKS
359	CD8 TCM	REACTOME_SEPARATION_OF_SISTER_CHROMATIDS	REACTOME_SEPARATION_OF_SISTER_CHROMATIDS	115	0.482539	1.55563	0.000810873	0.0177768	0.0154296	2804	tags=45%, list=30%, signal=32%	PSMB9/PSMD14/RPS27A/PPP2R5E/PPP2R5B/RPS27/TUBA1B/NUF2/CENPT/ANAPC11/PSMA3/NUP98/UBA52/PSMB10/ANAPC7/PSMD2/PSMA2/PSMA1/PSMA5/WAPL/SEM1/PSMB2/CLASP2/PSMD5/NDEL1/TAOK1/TUBB6/PDS5B/MIS12/PSMB1/DYNLL2/SGO2/PSMD9/PSMA4/PSMC1/SMC1A/CENPC/RANBP2/NUP107/UBC/CLIP1/UBE2E1/NUP85/SEH1L/STAG2/CENPP/UBB/AHCTF1/RAD21/ANAPC5/CENPQ/PSMA7
360	CD8 TCM	REACTOME_SIGNALING_BY_WNT	REACTOME_SIGNALING_BY_WNT	144	0.451589	1.47547	0.000849238	0.0181525	0.0157556	2396	tags=38%, list=26%, signal=29%	PSMB9/PSMD14/BTRC/RPS27A/PPP2R5E/USP34/PPP2R5B/PSMA3/MOV10/UBA52/PSMB10/PSMD2/CSNK1G2/PSMA2/RNF146/PSMA1/PSMA5/SEM1/PSMB2/KAT5/CLTA/PSMD5/TCF7/FZD3/PSMB1/RUNX3/LEF1/ITPR2/PDE6B/DAAM1/PSMD9/PLCB1/PSMA4/CCDC88C/CDC73/TCF7L2/PSMC1/TNKS/FRAT2/SKP1/TNRC6A/CBY1/AP2A2/NFATC1/MAP3K7/FZD6/LRP6/SCRIB/UBC/TNKS2/BCL9L/SMURF1/AGO1/SMURF2/AP2S1
361	CD8 TCM	REACTOME_SCF_SKP2_MEDIATED_DEGRADATION_OF_P27_P21	REACTOME_SCF_SKP2_MEDIATED_DEGRADATION_OF_P27_P21	46	0.575719	1.6949	0.000904095	0.0188537	0.0163642	1565	tags=39%, list=17%, signal=33%	PSMB9/PSMD14/RPS27A/PSMA3/UBA52/PSMB10/PSMD2/CCNE2/PSMA2/PSMA1/PSMA5/SEM1/PSMB2/PSMD5/PSMB1/PSMD9/PSMA4/PSMC1
362	CD8 TCM	REACTOME_TRANSCRIPTIONAL_REGULATION_BY_RUNX1	REACTOME_TRANSCRIPTIONAL_REGULATION_BY_RUNX1	111	0.479601	1.54105	0.000944041	0.019218	0.0166804	1960	tags=33%, list=21%, signal=27%	PSMB9/ARID1A/PSMD14/RPS27A/CR1/PRMT1/PRKCQ/KMT2A/ARID2/ARID1B/PSMA3/MOV10/UBA52/PSMB10/PSMD2/PSMA2/PHC1/PSMA1/YAF2/SIN3A/PSMA5/SEM1/PSMB2/PSMD5/PSMB1/SMARCA2/PSMD9/GATA3/ABL1/PSMA4/PSMC1/CDK7/KMT2C/CCND3/TNRC6A/PHC3/SIN3B
363	CD8 TCM	REACTOME_DEGRADATION_OF_DVL	REACTOME_DEGRADATION_OF_DVL	46	0.571738	1.68318	0.00110992	0.0220694	0.0191554	1565	tags=37%, list=17%, signal=31%	PSMB9/PSMD14/RPS27A/PSMA3/UBA52/PSMB10/PSMD2/PSMA2/PSMA1/PSMA5/SEM1/PSMB2/PSMD5/PSMB1/PSMD9/PSMA4/PSMC1
364	CD8 TCM	REACTOME_AUF1_HNRNP_D0_BINDS_AND_DESTABILIZES_MRNA	REACTOME_AUF1_HNRNP_D0_BINDS_AND_DESTABILIZES_MRNA	45	0.565881	1.65766	0.00119104	0.0226298	0.0196417	1565	tags=38%, list=17%, signal=32%	PSMB9/PSMD14/RPS27A/PSMA3/UBA52/PSMB10/PSMD2/PSMA2/PSMA1/PSMA5/SEM1/PSMB2/PSMD5/PSMB1/PSMD9/PSMA4/PSMC1
365	CD8 TCM	REACTOME_HEDGEHOG_OFF_STATE	REACTOME_HEDGEHOG_OFF_STATE	76	0.514293	1.60238	0.00118974	0.0226298	0.0196417	1803	tags=34%, list=19%, signal=28%	PSMB9/PSMD14/BTRC/RPS27A/TUBA1B/PRKACB/PSMA3/UBA52/PSMB10/PSMD2/OFD1/PRKACA/PSMA2/PSMA1/PSMA5/SEM1/PSMB2/PSMD5/TUBB6/PSMB1/TULP3/PSMD9/PSMA4/PSMC1/ADCY4/SKP1
366	CD8 TCM	REACTOME_ABC_TRANSPORTER_DISORDERS	REACTOME_ABC_TRANSPORTER_DISORDERS	52	0.558926	1.67045	0.00135806	0.0252422	0.0219092	1565	tags=38%, list=17%, signal=32%	PSMB9/PSMD14/RPS27A/PSMA3/UBA52/PSMB10/PSMD2/PSMA2/PSMA1/PSMA5/SEM1/PSMB2/DERL1/PSMD5/PSMB1/ERLEC1/PSMD9/PSMA4/LMBRD1/PSMC1
367	CD8 TCM	REACTOME_REGULATION_OF_HMOX1_EXPRESSION_AND_ACTIVITY	REACTOME_REGULATION_OF_HMOX1_EXPRESSION_AND_ACTIVITY	53	0.534715	1.60233	0.00167425	0.0298019	0.0258668	1803	tags=38%, list=19%, signal=31%	PSMB9/PSMD14/RPS27A/PSMA3/UBA52/PSMB10/PSMD2/BACH1/PSMA2/PSMA1/PSMA5/SEM1/PSMB2/PSMD5/PSMB1/PSMD9/PSMA4/PSMC1/MAFK/SKP1
368	CD8 TCM	REACTOME_MAPK6_MAPK4_SIGNALING	REACTOME_MAPK6_MAPK4_SIGNALING	62	0.52406	1.59372	0.0016954	0.0298019	0.0258668	1565	tags=34%, list=17%, signal=28%	PSMB9/PSMD14/RPS27A/PRKACB/PSMA3/MOV10/UBA52/PSMB10/PSMD2/PRKACA/PSMA2/JUN/PSMA1/PSMA5/SEM1/PSMB2/PSMD5/PSMB1/PSMD9/PSMA4/PSMC1
369	CD8 TCM	REACTOME_TCF_DEPENDENT_SIGNALING_IN_RESPONSE_TO_WNT	REACTOME_TCF_DEPENDENT_SIGNALING_IN_RESPONSE_TO_WNT	102	0.474343	1.52044	0.0017428	0.0298019	0.0258668	2277	tags=37%, list=24%, signal=28%	PSMB9/PSMD14/BTRC/RPS27A/PPP2R5E/USP34/PPP2R5B/PSMA3/UBA52/PSMB10/PSMD2/CSNK1G2/PSMA2/RNF146/PSMA1/PSMA5/SEM1/PSMB2/KAT5/PSMD5/TCF7/PSMB1/RUNX3/LEF1/PSMD9/PSMA4/CCDC88C/CDC73/TCF7L2/PSMC1/TNKS/FRAT2/CBY1/FZD6/LRP6/UBC/TNKS2/BCL9L
370	CD8 TCM	REACTOME_MITOTIC_G2_G2_M_PHASES	REACTOME_MITOTIC_G2_G2_M_PHASES	126	0.452717	1.47168	0.00171694	0.0298019	0.0258668	1803	tags=33%, list=19%, signal=27%	PSMB9/PSMD14/BTRC/RPS27A/TUBA1B/ACTR1A/PSMA3/UBA52/PSMB10/PSMD2/OFD1/PRKACA/FOXM1/PSMA2/MZT2B/CSNK1D/PSMA1/CNTRL/PSMA5/SEM1/PSMB2/PSMD5/PPME1/TUBB6/FBXW11/PSMB1/CDK11B/TUBGCP2/TP53/LIN52/TUBGCP3/PSMD9/PSMA4/CEP250/MZT1/ALMS1/PSMC1/LIN54/CDK7/PPP1R12A/SKP1
371	CD8 TCM	REACTOME_ASYMMETRIC_LOCALIZATION_OF_PCP_PROTEINS	REACTOME_ASYMMETRIC_LOCALIZATION_OF_PCP_PROTEINS	46	0.564293	1.66126	0.00179747	0.0301341	0.0261552	1565	tags=39%, list=17%, signal=33%	PSMB9/PSMD14/RPS27A/PSMA3/UBA52/PSMB10/PSMD2/PSMA2/PSMA1/PSMA5/SEM1/PSMB2/PSMD5/FZD3/PSMB1/PSMD9/PSMA4/PSMC1
372	CD8 TCM	REACTOME_APC_C_MEDIATED_DEGRADATION_OF_CELL_CYCLE_PROTEINS	REACTOME_APC_C_MEDIATED_DEGRADATION_OF_CELL_CYCLE_PROTEINS	63	0.516068	1.57375	0.00184652	0.0303611	0.0263522	1565	tags=32%, list=17%, signal=27%	PSMB9/PSMD14/BTRC/RPS27A/ANAPC11/PSMA3/UBA52/PSMB10/ANAPC7/PSMD2/PSMA2/PSMA1/PSMA5/SEM1/PSMB2/PSMD5/PSMB1/PSMD9/PSMA4/PSMC1
373	CD8 TCM	REACTOME_ORC1_REMOVAL_FROM_CHROMATIN	REACTOME_ORC1_REMOVAL_FROM_CHROMATIN	52	0.551714	1.64889	0.00188564	0.0304162	0.0264001	1565	tags=37%, list=17%, signal=31%	PSMB9/PSMD14/RPS27A/PSMA3/MCM5/UBA52/PSMB10/ORC4/PSMD2/PSMA2/PSMA1/PSMA5/SEM1/PSMB2/PSMD5/PSMB1/PSMD9/PSMA4/PSMC1
374	CD8 TCM	REACTOME_ABC_FAMILY_PROTEINS_MEDIATED_TRANSPORT	REACTOME_ABC_FAMILY_PROTEINS_MEDIATED_TRANSPORT	70	0.51448	1.59109	0.00192103	0.0304162	0.0264001	1670	tags=34%, list=18%, signal=28%	PSMB9/PSMD14/RPS27A/ABCD2/PSMA3/UBA52/PSMB10/PSMD2/ABCA10/PSMA2/ABCC4/PSMA1/PSMA5/SEM1/PSMB2/ABCB8/DERL1/PSMD5/PSMB1/ERLEC1/PSMD9/PSMA4/PSMC1/ABCC1
375	CD8 TCM	REACTOME_CELL_CYCLE_CHECKPOINTS	REACTOME_CELL_CYCLE_CHECKPOINTS	153	0.434515	1.42406	0.00199832	0.0310648	0.026963	1578	tags=26%, list=17%, signal=22%	BABAM2/CDC7/PSMB9/PSMD14/RPS27A/PPP2R5E/PPP2R5B/RPS27/NUF2/CENPT/ANAPC11/PSMA3/NUP98/MCM5/UBA52/PSMB10/ORC4/ANAPC7/PSMD2/CCNE2/PSMA2/PSMA1/HERC2/PSMA5/SEM1/PSMB2/KAT5/CLASP2/PSMD5/NDEL1/TAOK1/MIS12/PSMB1/TP53/DYNLL2/SGO2/PSMD9/PSMA4/PSMC1/WRN
376	CD8 TCM	REACTOME_CELL_CYCLE	REACTOME_CELL_CYCLE	382	0.384613	1.31693	0.00203882	0.0311284	0.0270182	2749	tags=39%, list=30%, signal=29%	BABAM2/CDC7/PSMB9/PSMD14/BTRC/RPS27A/PPP2R5E/PPP2R5B/NPM1/RPS27/TUBA1B/NUF2/CENPT/PPP2R2D/DIDO1/ANAPC11/ACTR1A/PSMA3/ANKRD28/NUP98/KMT5A/RAB1A/POLR2A/MCM5/UBA52/PSMB10/ORC4/ANAPC7/PSMD2/OFD1/PRKACA/BRCA2/CCNE2/FOXM1/PSMA2/MAX/MZT2B/WRAP53/LEMD3/CSNK1D/PSMA1/CTDNEP1/LIG1/HERC2/CNTRL/CHMP4B/PSMA5/WAPL/MCPH1/SEM1/PSMB2/CHMP2A/KAT5/CLASP2/ESCO1/PSMD5/PPME1/NDEL1/TAOK1/TUBB6/PDS5B/MIS12/RBL1/FBXW11/SYNE2/RSF1/SYCE2/PSMB1/JAK2/MIS18A/CDK11B/SHQ1/TUBGCP2/TP53/LPIN2/DYNLL2/LIN52/NUP155/NIPBL/TERF2/SGO2/TUBGCP3/PSMD9/POM121/POLR2H/ABL1/PSMA4/CEP250/MZT1/POLR2I/ALMS1/PSMC1/WRN/LIN54/NUP42/NUP50/SMC1A/SET/CHEK1/ACD/CENPC/CDK7/PPP1R12A/SKP1/RAN/CCND3/BRCA1/VRK1/TNPO1/PPP1R12B/VPS4A/RAD9A/RANBP2/MIS18BP1/SUN1/NUP107/NUP58/CDK4/MDM4/UBC/EML4/PPP1CB/CDK5RAP2/SYCP2/CLIP1/CCP110/HAUS3/GORASP2/CENPX/DNA2/UBE2E1/NUP85/KPNB1/LCMT1/MNAT1/SEH1L/STAG2/DKC1/CENPP/UBB/AHCTF1/NUP54/LYN/RAD21/VRK2/CEP192/CDK11A/ANAPC5/CENPQ
377	CD8 TCM	REACTOME_SWITCHING_OF_ORIGINS_TO_A_POST_REPLICATIVE_STATE	REACTOME_SWITCHING_OF_ORIGINS_TO_A_POST_REPLICATIVE_STATE	67	0.509698	1.56808	0.00218196	0.0327294	0.0284078	1565	tags=33%, list=17%, signal=28%	PSMB9/PSMD14/RPS27A/ANAPC11/PSMA3/MCM5/UBA52/PSMB10/ORC4/ANAPC7/PSMD2/CCNE2/PSMA2/PSMA1/PSMA5/SEM1/PSMB2/PSMD5/PSMB1/PSMD9/PSMA4/PSMC1
378	CD8 TCM	REACTOME_PTEN_REGULATION	REACTOME_PTEN_REGULATION	101	0.465511	1.4903	0.00252083	0.0371605	0.0322538	1625	tags=34%, list=17%, signal=28%	PSMB9/PSMD14/RPS27A/USP13/RPTOR/PSMA3/MOV10/UBA52/PSMB10/USP7/WWP2/PSMD2/PSMA2/JUN/RNF146/PHC1/PSMA1/HDAC3/PSMA5/NEDD4/SEM1/PSMB2/PSMD5/CHD3/MAF1/PSMB1/TP53/PSMD9/PSMA4/PSMC1/KDM1A/SLC38A9/EZH2/TNKS
379	CD8 TCM	REACTOME_APC_C_CDH1_MEDIATED_DEGRADATION_OF_CDC20_AND_OTHER_APC_C_CDH1_TARGETED_PROTEINS_IN_LATE_MITOSIS_EARLY_G1	REACTOME_APC_C_CDH1_MEDIATED_DEGRADATION_OF_CDC20_AND_OTHER_APC_C_CDH1_TARGETED_PROTEINS_IN_LATE_MITOSIS_EARLY_G1	57	0.52226	1.57721	0.00268457	0.0380564	0.0330314	1565	tags=33%, list=17%, signal=28%	PSMB9/PSMD14/RPS27A/ANAPC11/PSMA3/UBA52/PSMB10/ANAPC7/PSMD2/PSMA2/PSMA1/PSMA5/SEM1/PSMB2/PSMD5/PSMB1/PSMD9/PSMA4/PSMC1
380	CD8 TCM	REACTOME_CYCLIN_A_CDK2_ASSOCIATED_EVENTS_AT_S_PHASE_ENTRY	REACTOME_CYCLIN_A_CDK2_ASSOCIATED_EVENTS_AT_S_PHASE_ENTRY	60	0.518483	1.5735	0.00271514	0.0380564	0.0330314	1803	tags=38%, list=19%, signal=31%	PSMB9/PSMD14/RPS27A/PSMA3/UBA52/PSMB10/PSMD2/CCNE2/PSMA2/MAX/PSMA1/PSMA5/SEM1/PSMB2/PSMD5/PSMB1/LIN52/PSMD9/PSMA4/PSMC1/LIN54/CDK7/SKP1
381	CD8 TCM	REACTOME_INTRACELLULAR_SIGNALING_BY_SECOND_MESSENGERS	REACTOME_INTRACELLULAR_SIGNALING_BY_SECOND_MESSENGERS	178	0.416931	1.3753	0.00263185	0.0380564	0.0330314	1625	tags=29%, list=17%, signal=24%	PSMB9/PIP4K2A/PSMD14/PIK3R1/RPS27A/PPP2R5E/USP13/PDPK1/PPP2R5B/RPTOR/PRKACB/PSMA3/MOV10/UBA52/PSMB10/USP7/WWP2/PSMD2/PRKACA/CAMK4/ERBB2/CD28/PSMA2/JUN/RNF146/PHC1/PSMA1/HDAC3/ESR2/PHLPP2/PSMA5/NEDD4/SEM1/PSMB2/PSMD5/IRS2/CHD3/MAF1/PSMB1/TP53/PRR5/CAMK2G/ITPR2/PSMD9/KPNA2/PSMA4/PSMC1/KDM1A/SLC38A9/EZH2/TNKS
382	CD8 TCM	REACTOME_G2_M_CHECKPOINTS	REACTOME_G2_M_CHECKPOINTS	87	0.475955	1.50818	0.00320314	0.0434712	0.0377313	1578	tags=29%, list=17%, signal=24%	BABAM2/CDC7/PSMB9/PSMD14/RPS27A/PSMA3/MCM5/UBA52/PSMB10/ORC4/PSMD2/PSMA2/PSMA1/HERC2/PSMA5/SEM1/PSMB2/KAT5/PSMD5/PSMB1/TP53/PSMD9/PSMA4/PSMC1/WRN
383	CD8 TCM	REACTOME_INTERLEUKIN_1_FAMILY_SIGNALING	REACTOME_INTERLEUKIN_1_FAMILY_SIGNALING	93	0.468489	1.49036	0.003162	0.0434712	0.0377313	1990	tags=37%, list=21%, signal=29%	PSMB9/PSMD14/NFKBIA/PTPN2/BTRC/RPS27A/PSMA3/UBA52/PSMB10/TNIP2/PSMD2/NFKBIB/S100B/IL18BP/PSMA2/PSMA1/PSMA5/SEM1/PSMB2/PSMD5/FBXW11/IKBKB/PSMB1/MAP3K3/AGER/PSMD9/PSMA4/PSMC1/SMAD3/SKP1/PTPN23/SQSTM1/IRAK4/TAB1

### Sheet: B memory
	Cluster	ID	Description	setSize	enrichmentScore	NES	pvalue	p.adjust	qvalue	rank	leading_edge	core_enrichment
384	B memory	REACTOME_NONSENSE_MEDIATED_DECAY_NMD	REACTOME_NONSENSE_MEDIATED_DECAY_NMD	96	0.797792	2.76231	1.3107e-30	1.14424e-27	1.09685e-27	946	tags=61%, list=10%, signal=56%	RPL41/RPL28/RPS19/RPL23A/RPS15A/RPS24/RPL10A/RPS27L/RPLP1/RPL27A/RPSA/RPL7A/RPS27A/RPS25/RPS12/RPL19/RPS18/RPL29/RPS2/RPS27/RPS23/RPL9/RPL8/RPL26/RPS10/MAGOH/RPL30/RPL23/RPS20/RPL35/SMG9/RPL10/RPL36AL/RPL14/RPL13/RPS6/RPL11/RPL15/RPL12/RPS15/RPL36A/RPL13A/RPS4X/RPL35A/RPS8/RPS3A/RPL27/RPL5/RPS7/RPL18/RPL17/RPLP0/ETF1/RPS11/RPL22/RPL34/RPLP2/RPL32/RPS5
385	B memory	REACTOME_SRP_DEPENDENT_COTRANSLATIONAL_PROTEIN_TARGETING_TO_MEMBRANE	REACTOME_SRP_DEPENDENT_COTRANSLATIONAL_PROTEIN_TARGETING_TO_MEMBRANE	98	0.783414	2.72676	2.7103e-30	1.18305e-27	1.13405e-27	946	tags=58%, list=10%, signal=53%	RPL41/RPL28/RPS19/RPL23A/RPS15A/RPS24/RPL10A/RPS27L/RPLP1/RPL27A/RPSA/RPL7A/RPS27A/RPS25/RPS12/RPL19/RPS18/RPL29/RPS2/RPS27/RPS23/RPL9/RPL8/RPL26/RPS10/RPL30/RPL23/RPS20/RPL35/RPL10/RPL36AL/RPL14/RPL13/RPS6/RPL11/RPL15/RPL12/RPS15/RPL36A/RPL13A/RPS4X/RPL35A/RPS8/RPS3A/RPL27/RPL5/RPS7/RPL18/RPL17/RPLP0/RPS11/RPL22/SEC11A/RPL34/RPLP2/RPL32/RPS5
386	B memory	REACTOME_EUKARYOTIC_TRANSLATION_ELONGATION	REACTOME_EUKARYOTIC_TRANSLATION_ELONGATION	80	0.817392	2.7831	1.59419e-29	3.47931e-27	3.3352e-27	946	tags=72%, list=10%, signal=66%	RPL41/RPL28/RPS19/RPL23A/RPS15A/RPS24/RPL10A/RPS27L/RPLP1/EEF1B2/RPL27A/RPSA/RPL7A/RPS27A/RPS25/RPS12/RPL19/RPS18/RPL29/RPS2/RPS27/RPS23/RPL9/EEF1D/RPL8/RPL26/RPS10/RPL30/RPL23/RPS20/RPL35/RPL10/RPL36AL/RPL14/RPL13/RPS6/RPL11/RPL15/RPL12/RPS15/RPL36A/RPL13A/RPS4X/RPL35A/RPS8/RPS3A/RPL27/RPL5/RPS7/RPL18/RPL17/RPLP0/RPS11/RPL22/RPL34/RPLP2/RPL32/RPS5
387	B memory	REACTOME_SELENOAMINO_ACID_METABOLISM	REACTOME_SELENOAMINO_ACID_METABOLISM	87	0.807442	2.7715	1.56078e-29	3.47931e-27	3.3352e-27	946	tags=64%, list=10%, signal=59%	RPL41/RPL28/RPS19/RPL23A/RPS15A/RPS24/RPL10A/RPS27L/RPLP1/RPL27A/RPSA/RPL7A/RPS27A/RPS25/RPS12/RPL19/RPS18/RPL29/RPS2/RPS27/RPS23/RPL9/RPL8/RPL26/RPS10/RPL30/RPL23/RPS20/RPL35/RPL10/RPL36AL/RPL14/RPL13/RPS6/RPL11/RPL15/RPL12/RPS15/RPL36A/RPL13A/RPS4X/RPL35A/RPS8/RPS3A/RPL27/RPL5/RPS7/RPL18/RPL17/RPLP0/RPS11/RPL22/RPL34/RPLP2/RPL32/RPS5
388	B memory	REACTOME_REGULATION_OF_EXPRESSION_OF_SLITS_AND_ROBOS	REACTOME_REGULATION_OF_EXPRESSION_OF_SLITS_AND_ROBOS	131	0.730239	2.60605	6.08984e-29	1.06329e-26	1.01925e-26	946	tags=47%, list=10%, signal=43%	RPL41/RPL28/RPS19/RPL23A/RPS15A/RPS24/RPL10A/RPS27L/RPLP1/RPL27A/RPSA/RPL7A/RPS27A/RPS25/RPS12/RPL19/RPS18/RPL29/RPS2/RPS27/RPS23/RPL9/RPL8/RPL26/RPS10/MAGOH/RPL30/RPL23/RPS20/RPL35/RPL10/RPL36AL/RPL14/RPL13/RPS6/RPL11/RPL15/RPL12/RPS15/RPL36A/RPL13A/RPS4X/RPL35A/RPS8/RPS3A/RPL27/RPL5/RPS7/RPL18/ROBO1/RPL17/PSMB8/RPLP0/ETF1/PSMD13/RPS11/RPL22/RPL34/RPLP2/RPL32/RPS5
389	B memory	REACTOME_RRNA_PROCESSING	REACTOME_RRNA_PROCESSING	172	0.686145	2.49122	1.25813e-28	1.83058e-26	1.75476e-26	946	tags=40%, list=10%, signal=37%	RPL41/RPL28/RPS19/RPL23A/RPS15A/RPS24/RPL10A/RPS27L/RPLP1/RPL27A/RPSA/RPL7A/RPS27A/RPS25/RPS12/RPL19/RPS18/RPL29/RPS2/RPS27/RPS23/RPL9/RPL8/RPL26/RPS10/RPL30/RPL23/RPS20/RPL35/EXOSC8/RPL10/RPL36AL/RPL14/RPL13/CSNK1D/RPS6/RPL11/RPL15/RPL12/RPS15/RPL36A/NOP10/TSR1/RPL13A/MTREX/WDR43/RPS4X/RPL35A/PRORP/NOP56/RPS8/RPS3A/RPL27/RPL5/RPS7/NOP2/RPL18/NOP14/RPL17/RPLP0/C1D/RPS11/RPL22/UTP20/RPL34/RPLP2/TSR3/RPL32/RPS5
390	B memory	REACTOME_RESPONSE_OF_EIF2AK4_GCN2_TO_AMINO_ACID_DEFICIENCY	REACTOME_RESPONSE_OF_EIF2AK4_GCN2_TO_AMINO_ACID_DEFICIENCY	87	0.792848	2.72141	2.66087e-27	3.31848e-25	3.18104e-25	946	tags=64%, list=10%, signal=59%	RPL41/RPL28/RPS19/RPL23A/RPS15A/RPS24/RPL10A/RPS27L/RPLP1/RPL27A/RPSA/RPL7A/RPS27A/RPS25/RPS12/RPL19/RPS18/RPL29/RPS2/RPS27/RPS23/RPL9/RPL8/RPL26/RPS10/RPL30/RPL23/RPS20/RPL35/RPL10/RPL36AL/RPL14/RPL13/RPS6/RPL11/RPL15/RPL12/RPS15/RPL36A/RPL13A/RPS4X/RPL35A/RPS8/RPS3A/RPL27/RPL5/RPS7/RPL18/RPL17/RPLP0/RPS11/RPL22/RPL34/RPLP2/RPL32/RPS5
391	B memory	REACTOME_EUKARYOTIC_TRANSLATION_INITIATION	REACTOME_EUKARYOTIC_TRANSLATION_INITIATION	103	0.753069	2.62906	9.27461e-26	1.01209e-23	9.70173e-24	946	tags=57%, list=10%, signal=52%	RPL41/RPL28/RPS19/RPL23A/RPS15A/RPS24/RPL10A/RPS27L/RPLP1/RPL27A/RPSA/RPL7A/RPS27A/RPS25/RPS12/RPL19/RPS18/RPL29/RPS2/RPS27/RPS23/RPL9/RPL8/RPL26/RPS10/RPL30/RPL23/RPS20/RPL35/RPL10/RPL36AL/RPL14/RPL13/RPS6/RPL11/RPL15/RPL12/RPS15/RPL36A/RPL13A/RPS4X/RPL35A/EIF4A1/RPS8/RPS3A/RPL27/RPL5/RPS7/RPL18/EIF4E/RPL17/RPLP0/RPS11/RPL22/EIF2B1/RPL34/RPLP2/RPL32/RPS5
392	B memory	REACTOME_CELLULAR_RESPONSE_TO_STARVATION	REACTOME_CELLULAR_RESPONSE_TO_STARVATION	124	0.718094	2.54469	2.00571e-25	1.94554e-23	1.86496e-23	445	tags=41%, list=5%, signal=40%	RPL41/RPL28/RPS19/RPL23A/RPS15A/RPS24/RPL10A/RPS27L/RPLP1/RPL27A/RPSA/RPL7A/RPS27A/RPS25/RPS12/RPL19/RPS18/RPL29/RPS2/RPS27/RPS23/RPL9/RPL8/RPL26/RPS10/RPL30/RPL23/RPS20/RPL35/RPL10/RPL36AL/RPL14/RPL13/RPS6/RPL11/RPL15/RPL12/RPS15/RPL36A/MTOR/RPL13A/RPS4X/RPL35A/RPS8/RPS3A/RPL27/RPL5/RPS7/LAMTOR4/RPL18/ATP6V0E1
393	B memory	REACTOME_INFLUENZA_INFECTION	REACTOME_INFLUENZA_INFECTION	138	0.700522	2.5101	3.55164e-25	3.10059e-23	2.97217e-23	946	tags=43%, list=10%, signal=39%	RPL41/RPL28/RPS19/RPL23A/RPS15A/RPS24/RPL10A/RPS27L/RPLP1/RPL27A/RPSA/RPL7A/RPS27A/RPS25/RPS12/RPL19/RPS18/RPL29/RPS2/RPS27/RPS23/RPL9/RPL8/RPL26/RPS10/RPL30/RPL23/RPS20/RPL35/RPL10/RPL36AL/RPL14/RPL13/RPS6/RPL11/RPL15/RPL12/RPS15/RPL36A/NUP153/RPL13A/RPS4X/RPL35A/HSP90AA1/RPS8/RPS3A/RPL27/RPL5/RPS7/RPL18/POLR2C/RPL17/RPLP0/RPS11/RPL22/RPL34/RPLP2/RPL32/RPS5
394	B memory	REACTOME_SIGNALING_BY_ROBO_RECEPTORS	REACTOME_SIGNALING_BY_ROBO_RECEPTORS	154	0.679748	2.45795	7.42729e-25	5.89457e-23	5.65043e-23	946	tags=41%, list=10%, signal=37%	RPL41/RPL28/RPS19/RPL23A/RPS15A/RPS24/RPL10A/RPS27L/RPLP1/RPL27A/RPSA/RPL7A/RPS27A/RPS25/RPS12/RPL19/RPS18/RPL29/RPS2/RPS27/RPS23/RPL9/RPL8/RPL26/RPS10/MAGOH/RPL30/RPL23/RPS20/RPL35/RPL10/RPL36AL/RPL14/RPL13/RPS6/RPL11/RPL15/RPL12/RPS15/RPL36A/RPL13A/RPS4X/RPL35A/RPS8/RPS3A/RPL27/RPL5/RPS7/RPL18/ROBO1/RPL17/PSMB8/RPLP0/ETF1/PSMD13/RPS11/RPL22/RHOA/RPL34/PRKAR2A/RPLP2/RPL32/RPS5
395	B memory	REACTOME_METABOLISM_OF_AMINO_ACIDS_AND_DERIVATIVES	REACTOME_METABOLISM_OF_AMINO_ACIDS_AND_DERIVATIVES	208	0.61219	2.24554	1.5121e-21	1.10005e-19	1.05449e-19	1534	tags=38%, list=16%, signal=33%	RPL41/RPL28/RPS19/RPL23A/RPS15A/RPS24/RPL10A/RPS27L/RPLP1/RPL27A/RPSA/RPL7A/RPS27A/RPS25/RPS12/RPL19/RPS18/RPL29/RPS2/RPS27/RPS23/RPL9/RPL8/RPL26/RPS10/RPL30/RPL23/RPS20/IVD/RPL35/RPL10/RPL36AL/RPL14/RPL13/RPS6/RPL11/RPL15/DHTKD1/RPL12/RPS15/RPL36A/ASL/RPL13A/RPS4X/RPL35A/RPS8/RPS3A/RPL27/RPL5/RPS7/HIBCH/RPL18/LIPT1/SLC3A2/RPL17/PSMB8/RPLP0/PSMD13/RPS11/RPL22/RPL34/RPLP2/RPL32/RPS5/SRR/CKMT2/BCKDK/RPS16/SLC25A12/DLAT/RPS26/RPS9/PSMB7/KMO/RPL21/RPS13/PSMA4/PDHX/RPL37/PSMB9
396	B memory	REACTOME_NERVOUS_SYSTEM_DEVELOPMENT	REACTOME_NERVOUS_SYSTEM_DEVELOPMENT	292	0.564252	2.10909	5.5857e-21	3.75101e-19	3.59565e-19	1534	tags=36%, list=16%, signal=31%	RPL41/RPL28/RPS19/RPL23A/RPS15A/RPS24/RPL10A/RPS27L/RPLP1/RPL27A/RPSA/RPL7A/RPS27A/RPS25/RPS12/RPL19/RPS18/RPL29/RPS2/RPS27/RPS23/RPL9/RPL8/RPL26/RPS10/MYH11/MAGOH/RPL30/RPL23/RPS20/RPL35/RPL10/RPL36AL/RPL14/AP2B1/RPL13/RPS6/RPL11/RPL15/RPL12/RPS15/RPL36A/FARP2/SHC1/RPL13A/MYL12B/RPS4X/RPL35A/HSP90AA1/RPS8/RPS3A/RPL27/RPL5/RPS7/RPL18/RDX/ROBO1/RPL17/PSMB8/RPLP0/ETF1/PSMD13/ARPC1B/RPS11/DNM2/RPL22/SREBF2/KRAS/RHOA/RPL34/PRKAR2A/AP2A1/RPLP2/RPL32/RPS5/PLXND1/ROBO3/RPS16/CSNK2B/ROCK2/PIK3R2/SCN11A/DAB1/RASA1/RPS26/NELL2/RPS9/PSMB7/MYL12A/NCK2/CREB1/FYN/ARPC3/MAP2K1/ARPC4/DNM3/RPL21/RPS13/PSMA4/ARPC1A/RPL37/APH1B/SPTBN1/PSMB9
397	B memory	REACTOME_TRANSLATION	REACTOME_TRANSLATION	228	0.58327	2.1517	1.74343e-19	1.08715e-17	1.04213e-17	946	tags=29%, list=10%, signal=27%	RPL41/RPL28/RPS19/RPL23A/RPS15A/RPS24/RPL10A/RPS27L/RPLP1/EEF1B2/RPL27A/RPSA/RPL7A/RPS27A/MRPL42/RPS25/RPS12/RPL19/RPS18/RPL29/RPS2/RPS27/RPS23/RPL9/EEF1D/RPL8/RPL26/RPS10/RPL30/RPL23/RPS20/RPL35/RPL10/RPL36AL/RPL14/RPL13/RPS6/RPL11/RPL15/RPL12/RPS15/RPL36A/RPL13A/RPS4X/RPL35A/EIF4A1/RPS8/RPS3A/RPL27/RPL5/RPS7/RPL18/EIF4E/RPL17/MRPL47/RPLP0/ETF1/OXA1L/RPS11/MRPS28/RPL22/SEC11A/EIF2B1/RPL34/RPLP2/RPL32/RPS5
398	B memory	REACTOME_DEVELOPMENTAL_BIOLOGY	REACTOME_DEVELOPMENTAL_BIOLOGY	407	0.480265	1.8246	1.94446e-14	1.13168e-12	1.08481e-12	1769	tags=31%, list=19%, signal=27%	RPL41/RPL28/RPS19/RPL23A/RPS15A/RPS24/RPL10A/RPS27L/RPLP1/RPL27A/RPSA/RPL7A/RPS27A/RPS25/RPS12/RPL19/RPS18/RPL29/RPS2/RPS27/RPS23/RPL9/RPL8/RPL26/RPS10/MYH11/MAGOH/RPL30/RPL23/RPS20/RPL35/RPL10/RPL36AL/RPL14/AP2B1/RPL13/RPS6/RPL11/RPL15/RPL12/RPS15/RPL36A/CARM1/CBFB/FARP2/SHC1/RPL13A/MYL12B/RPS4X/RPL35A/HSP90AA1/RPS8/RPS3A/RPL27/RPL5/RPS7/RPL18/RDX/TBL1XR1/POLR2C/MED26/ROBO1/RPL17/PSMB8/RPLP0/ETF1/PSMD13/ARPC1B/RPS11/HDAC3/DNM2/RPL22/MED23/SREBF2/KRAS/RHOA/FAM120B/RPL34/PRKAR2A/AP2A1/RPLP2/RPL32/RPS5/ACVR2B/PLXND1/ROBO3/RPS16/MAML1/KAT2A/CSNK2B/CAPN1/ROCK2/PIK3R2/SCN11A/MAML3/DAB1/RASA1/RPS26/NELL2/RPS9/PSMB7/MYL12A/NCK2/CREB1/FYN/ARPC3/MAP2K1/ARPC4/DNM3/RPL21/RPS13/PSMA4/ARPC1A/RPL37/APH1B/SPTBN1/PSMB9/POLR2J/AKT1/DOK1/PIK3CA/MYO9B/CTCF/MED15/MED10/VAV2/ENAH/PAXIP1
399	B memory	REACTOME_CELLULAR_RESPONSES_TO_STIMULI	REACTOME_CELLULAR_RESPONSES_TO_STIMULI	463	0.464782	1.77529	5.57354e-14	3.04106e-12	2.91511e-12	1534	tags=25%, list=16%, signal=22%	RPL41/RPL28/RPS19/RPL23A/RPS15A/RPS24/RPL10A/RPS27L/RPLP1/RPL27A/RPSA/RPL7A/RPS27A/RPS25/RPS12/RPL19/RPS18/MT-CO2/RPL29/RPS2/RPS27/RPS23/RPL9/ATOX1/RPL8/RPL26/RPS10/RPL30/RPL23/RPS20/RPL35/EXOSC8/RPL10/MT-CO3/HMGA1/RPL36AL/COX19/EHMT1/RPL14/RPL13/RPS6/FKBP4/CDC26/RPL11/RPL15/RPL12/RPS15/RPL36A/NUP153/CARM1/SHC1/MTOR/RPL13A/DNAJC7/RPS4X/RPL35A/EIF2AK1/CDKN2A/HSP90AA1/RPS8/RPS3A/TSPYL2/RPL27/RPL5/RPS7/LAMTOR4/TERF2IP/RPL18/ATP6V0E1/MBTPS1/TBL1XR1/COX7B/RPL17/PSMB8/PREB/DYNC1LI1/RPLP0/PSMD13/LY96/KLHDC3/RPS11/HDAC3/COX7C/RPL22/UBE2D1/TXNIP/RPL34/RPLP2/RPL32/RPS5/RPS16/FKBP14/RRAGA/NUP155/CSNK2B/ERO1A/MAPK10/PDIA5/RPS26/RPS9/PSMB7/CREB1/ASF1A/DCTN2/ADD1/RPL21/RPS13/PSMA4/CYCS/DNAJC2/RPL37/HSPA5/NUP35/PSMB9
400	B memory	REACTOME_INFECTIOUS_DISEASE	REACTOME_INFECTIOUS_DISEASE	499	0.446697	1.70691	7.02691e-13	3.60853e-11	3.45907e-11	1541	tags=28%, list=16%, signal=25%	RPL41/RPL28/RPS19/RPL23A/RPS15A/RPS24/RPL10A/RPS27L/RPLP1/RPL27A/RPSA/RPL7A/RPS27A/ST6GALNAC3/RPS25/RPS12/RPL19/RPS18/RPL29/RPS2/RPS27/RPS23/RPL9/RPL8/RPL26/RPS10/RPL30/RPL23/RPS20/RPL35/NT5E/RPL10/HMGA1/RPL36AL/RPL14/AP2B1/RPL13/RPS6/CD4/FKBP4/RPL11/RPL15/NEDD4L/CDK7/RPL12/RPS15/RPL36A/NUP153/RPL13A/EPS15/CRK/LIG4/RPS4X/RPL35A/MGAT4B/B2M/HSP90AA1/RPS8/RPS3A/RPL27/RPL5/RPS7/GNG10/SAP18/RPL18/VPS37B/SLC25A5/AP1B1/TAF15/GTF2H1/TAF4B/TBL1XR1/POLR2C/MVB12B/VPS33B/PARP6/MYO5A/RPL17/PSMB8/TUBB/DYNC1LI1/RPLP0/PSMD13/ARPC1B/TAF7/SYT1/HGS/CD3G/RPS11/HDAC3/GNG5/RPL22/IFNGR2/TXNIP/AHCYL1/CBLL1/TBP/RPL34/PRKAR2A/AP2A1/GTF2H3/RPLP2/RPL32/RPS5/FXYD7/RPS16/KPNA5/TLR9/CTNND1/NUP155/BANF1/ROCK2/NMT1/RPS26/RPS9/PSMB7/CORO1A/CHD4/CREB1/FYN/BRK1/ARPC3/TAF13/GNAS/MAP2K1/ARPC4/RPL21/RPS13/PSMA4/DVL3/ARPC1A/GSDMD/RPL37/EDEM2/FUT8/ST3GAL3/NUP35/PSMB9/CD8B
401	B memory	REACTOME_ACTIVATION_OF_THE_MRNA_UPON_BINDING_OF_THE_CAP_BINDING_COMPLEX_AND_EIFS_AND_SUBSEQUENT_BINDING_TO_43S	REACTOME_ACTIVATION_OF_THE_MRNA_UPON_BINDING_OF_THE_CAP_BINDING_COMPLEX_AND_EIFS_AND_SUBSEQUENT_BINDING_TO_43S	50	0.709155	2.28353	1.61458e-10	7.8307e-09	7.50637e-09	465	tags=44%, list=5%, signal=42%	RPS19/RPS15A/RPS24/RPS27L/RPSA/RPS27A/RPS25/RPS12/RPS18/RPS2/RPS27/RPS23/RPS10/RPS20/RPS6/RPS15/RPS4X/EIF4A1/RPS8/RPS3A/RPS7/EIF4E
402	B memory	REACTOME_FCERI_MEDIATED_MAPK_ACTIVATION	REACTOME_FCERI_MEDIATED_MAPK_ACTIVATION	26	-0.631008	-2.32248	0.000122701	0.00563779	0.00540428	172	tags=23%, list=2%, signal=23%	MAPK1/MAPK8/IGLC3/MAP3K1/FOS/PLCG2
403	B memory	REACTOME_INOSITOL_PHOSPHATE_METABOLISM	REACTOME_INOSITOL_PHOSPHATE_METABOLISM	23	-0.648869	-2.3213	0.000353617	0.0154354	0.0147961	966	tags=30%, list=10%, signal=27%	INPPL1/INPP4A/MINPP1/PTEN/IPPK/PLCB1/PLCG2
404	B memory	REACTOME_RESPIRATORY_ELECTRON_TRANSPORT_ATP_SYNTHESIS_BY_CHEMIOSMOTIC_COUPLING_AND_HEAT_PRODUCTION_BY_UNCOUPLING_PROTEINS	REACTOME_RESPIRATORY_ELECTRON_TRANSPORT_ATP_SYNTHESIS_BY_CHEMIOSMOTIC_COUPLING_AND_HEAT_PRODUCTION_BY_UNCOUPLING_PROTEINS	110	0.451306	1.5841	0.000573005	0.0238206	0.022834	2680	tags=37%, list=28%, signal=27%	MT-ATP6/MT-ND5/MT-CO2/MT-CO3/COX19/MT-ND4/NDUFS7/MT-CYB/MT-ND1/NDUFB9/COX7B/NDUFA1/NDUFB1/COX7C/MT-ND2/UCP3/NDUFS3/UCP2/NDUFA8/TMEM126B/NDUFA2/ATP5MG/COA1/CYCS/NDUFAF6/NDUFC1/ECSIT/MT-CO1/NDUFV2/NDUFA13/NDUFA4/UQCRB/COX4I1/COX18/ATP5F1E/MT-ATP8/SDHC/NDUFAB1/UQCRC2/DMAC2L/COX16
405	B memory	REACTOME_SYNTHESIS_OF_IP3_AND_IP4_IN_THE_CYTOSOL	REACTOME_SYNTHESIS_OF_IP3_AND_IP4_IN_THE_CYTOSOL	10	-0.795736	-2.23872	0.000601843	0.0238822	0.0228931	655	tags=40%, list=7%, signal=37%	INPPL1/PTEN/PLCB1/PLCG2
406	B memory	REACTOME_SIGNALING_BY_ERYTHROPOIETIN	REACTOME_SIGNALING_BY_ERYTHROPOIETIN	17	-0.640484	-2.10291	0.000686021	0.026039	0.0249605	361	tags=12%, list=4%, signal=11%	PIK3R1/PLCG2
407	B memory	REACTOME_GPVI_MEDIATED_ACTIVATION_CASCADE	REACTOME_GPVI_MEDIATED_ACTIVATION_CASCADE	22	-0.595965	-2.08484	0.000868808	0.0316029	0.030294	10	tags=14%, list=0%, signal=14%	PIK3R1/CDC42/PLCG2
408	B memory	REACTOME_CLATHRIN_MEDIATED_ENDOCYTOSIS	REACTOME_CLATHRIN_MEDIATED_ENDOCYTOSIS	79	0.473683	1.61279	0.000955001	0.0333486	0.0319674	2406	tags=42%, list=25%, signal=31%	RPS27A/COPS3/SYT11/COPS2/AP2B1/CD4/EPS15/LDLR/BIN1/SYT1/HGS/CD3G/DNM2/AP2A1/TGOLN2/FNBP1/COPS4/FNBP1L/ARPC3/SYNJ2/ARPC4/DNM3/ARPC1A/AAK1/REPS2/HSPA8/DVL2/ARPC2/WASL/CBL/M6PR/VAMP7/PIP5K1C
409	B memory	REACTOME_GENERATION_OF_SECOND_MESSENGER_MOLECULES	REACTOME_GENERATION_OF_SECOND_MESSENGER_MOLECULES	21	-0.594834	-2.05622	0.00115196	0.0386792	0.0370772	133	tags=10%, list=1%, signal=9%	HLA-DRB5/PLCG2
410	B memory	REACTOME_THE_CITRIC_ACID_TCA_CYCLE_AND_RESPIRATORY_ELECTRON_TRANSPORT	REACTOME_THE_CITRIC_ACID_TCA_CYCLE_AND_RESPIRATORY_ELECTRON_TRANSPORT	143	0.423945	1.52248	0.00122528	0.0396173	0.0379765	2680	tags=37%, list=28%, signal=27%	MT-ATP6/MT-ND5/MT-CO2/SLC16A1/MT-CO3/COX19/MT-ND4/NDUFS7/MT-CYB/MT-ND1/IDH3B/NDUFB9/COX7B/NDUFA1/NDUFB1/COX7C/MT-ND2/ACO2/UCP3/NDUFS3/UCP2/NDUFA8/TMEM126B/DLAT/NDUFA2/ATP5MG/IDH3G/COA1/PDP1/CYCS/PDHX/NDUFAF6/NDUFC1/ECSIT/MT-CO1/NDUFV2/PDK2/PDK1/NDUFA13/NDUFA4/UQCRB/COX4I1/BSG/SLC16A3/COX18/ATP5F1E/MT-ATP8/SDHC/NDUFAB1/UQCRC2/DMAC2L/IDH3A/COX16
411	B memory	REACTOME_FCGR3A_MEDIATED_IL10_SYNTHESIS	REACTOME_FCGR3A_MEDIATED_IL10_SYNTHESIS	26	-0.545014	-2.00597	0.00144537	0.0443561	0.0425189	849	tags=19%, list=9%, signal=18%	IGLC3/FGR/ADCY3/PRKACA/PLCG2
412	B memory	REACTOME_DAP12_INTERACTIONS	REACTOME_DAP12_INTERACTIONS	20	-0.573327	-1.95841	0.00152426	0.0443561	0.0425189	2	tags=10%, list=0%, signal=10%	PIK3R1/PLCG2
413	B memory	REACTOME_DAP12_SIGNALING	REACTOME_DAP12_SIGNALING	20	-0.573327	-1.95841	0.00152426	0.0443561	0.0425189	2	tags=10%, list=0%, signal=10%	PIK3R1/PLCG2

### Sheet: gdT
	Cluster	ID	Description	setSize	enrichmentScore	NES	pvalue	p.adjust	qvalue	rank	leading_edge	core_enrichment
414	gdT	REACTOME_RRNA_PROCESSING	REACTOME_RRNA_PROCESSING	144	0.857722	2.86375	5.18403e-50	3.13391e-47	2.36818e-47	264	tags=40%, list=4%, signal=40%	RPS12/RPS14/RPL32/RPLP2/RPS27A/RPLP1/RPS23/RPS10/RPL27A/RPS13/RPS15A/RPL26/RPL29/RPL39/RPL7/RPL9/RPL28/RPS18/UBA52/RPL19/RPS15/RPL30/RPL24/RPS3/RPL18/RPL10A/RPS20/RPL37/RPL10/RPL13/RPL35A/RPS21/RPL13A/RPL41/RPS25/RPL17/RPS19/RPS7/RPL12/RPL21/RPS24/RPS3A/RPL23/RPL23A/RPS16/RPS2/RPL27/RPS8/RPS27/RPL8/RPS4X/RPSA/RPL31/RPS9/TEX10/RPS5/RPS17/RPL22
415	gdT	REACTOME_METABOLISM_OF_AMINO_ACIDS_AND_DERIVATIVES	REACTOME_METABOLISM_OF_AMINO_ACIDS_AND_DERIVATIVES	177	0.821245	2.77943	8.30174e-50	3.13391e-47	2.36818e-47	264	tags=34%, list=4%, signal=34%	RPS12/RPS14/RPL32/RPLP2/RPS27A/RPLP1/RPS23/RPS10/RPL27A/RPS13/RPS15A/RPL26/RPL29/RPL39/RPL7/RPL9/RPL28/RPS18/UBA52/RPL19/RPS15/RPL30/RPL24/RPS3/RPL18/RPL10A/RPS20/RPL37/RPL10/RPL13/RPL35A/RPS21/RPL13A/RPL41/RPS25/RPL17/RPS19/RPS7/RPL12/RPL21/RPS24/RPS3A/RPL23/RPL23A/RPS16/RPS2/RPL27/RPS8/RPS27/RPL8/RPS4X/BCKDHA/RPSA/RPL31/RPS9/TSTD1/RPS5/PSMA3/RPS17/PSMB1/RPL22
416	gdT	REACTOME_CELLULAR_RESPONSE_TO_STARVATION	REACTOME_CELLULAR_RESPONSE_TO_STARVATION	105	0.901528	2.93561	2.81437e-49	5.31212e-47	4.01418e-47	264	tags=55%, list=4%, signal=54%	RPS12/RPS14/RPL32/RPLP2/RPS27A/RPLP1/RPS23/RPS10/RPL27A/RPS13/RPS15A/RPL26/RPL29/RPL39/RPL7/RPL9/RPL28/RPS18/UBA52/RPL19/RPS15/RPL30/RPL24/RPS3/RPL18/RPL10A/RPS20/RPL37/RPL10/RPL13/RPL35A/RPS21/RPL13A/RPL41/RPS25/RPL17/RPS19/RPS7/RPL12/RPL21/RPS24/RPS3A/RPL23/RPL23A/RPS16/RPS2/RPL27/RPS8/RPS27/RPL8/MTOR/RPS4X/RPSA/RPL31/RPS9/RPS5/RPS17/RPL22
417	gdT	REACTOME_SIGNALING_BY_ROBO_RECEPTORS	REACTOME_SIGNALING_BY_ROBO_RECEPTORS	125	0.878201	2.89783	2.25648e-49	5.31212e-47	4.01418e-47	286	tags=50%, list=4%, signal=49%	RPS12/RPS14/RPL32/RPLP2/RPS27A/RPLP1/RPS23/RPS10/RPL27A/RPS13/RPS15A/RPL26/RPL29/RPL39/RPL7/RPL9/RPL28/RPS18/UBA52/RPL19/RPS15/RPL30/RPL24/RPS3/RPL18/RPL10A/RPS20/RPL37/RPL10/RPL13/RPL35A/RPS21/RPL13A/RPL41/RPS25/RPL17/RPS19/RPS7/RPL12/RPL21/RPS24/RPS3A/RPL23/RPL23A/RPS16/RPS2/RPL27/RPS8/RPS27/RPL8/RPS4X/RPSA/SOS2/RPL31/RPS9/RPS5/PSMA3/RPS17/PSMB1/RPL22/EVL/RBM8A
418	gdT	REACTOME_REGULATION_OF_EXPRESSION_OF_SLITS_AND_ROBOS	REACTOME_REGULATION_OF_EXPRESSION_OF_SLITS_AND_ROBOS	114	0.886481	2.91084	6.37483e-47	9.62599e-45	7.27402e-45	286	tags=53%, list=4%, signal=51%	RPS12/RPS14/RPL32/RPLP2/RPS27A/RPLP1/RPS23/RPS10/RPL27A/RPS13/RPS15A/RPL26/RPL29/RPL39/RPL7/RPL9/RPL28/RPS18/UBA52/RPL19/RPS15/RPL30/RPL24/RPS3/RPL18/RPL10A/RPS20/RPL37/RPL10/RPL13/RPL35A/RPS21/RPL13A/RPL41/RPS25/RPL17/RPS19/RPS7/RPL12/RPL21/RPS24/RPS3A/RPL23/RPL23A/RPS16/RPS2/RPL27/RPS8/RPS27/RPL8/RPS4X/RPSA/RPL31/RPS9/RPS5/PSMA3/RPS17/PSMB1/RPL22/RBM8A
419	gdT	REACTOME_RESPONSE_OF_EIF2AK4_GCN2_TO_AMINO_ACID_DEFICIENCY	REACTOME_RESPONSE_OF_EIF2AK4_GCN2_TO_AMINO_ACID_DEFICIENCY	77	0.930496	2.94017	1.16028e-46	1.46002e-44	1.10329e-44	264	tags=74%, list=4%, signal=72%	RPS12/RPS14/RPL32/RPLP2/RPS27A/RPLP1/RPS23/RPS10/RPL27A/RPS13/RPS15A/RPL26/RPL29/RPL39/RPL7/RPL9/RPL28/RPS18/UBA52/RPL19/RPS15/RPL30/RPL24/RPS3/RPL18/RPL10A/RPS20/RPL37/RPL10/RPL13/RPL35A/RPS21/RPL13A/RPL41/RPS25/RPL17/RPS19/RPS7/RPL12/RPL21/RPS24/RPS3A/RPL23/RPL23A/RPS16/RPS2/RPL27/RPS8/RPS27/RPL8/RPS4X/RPSA/RPL31/RPS9/RPS5/RPS17/RPL22
420	gdT	REACTOME_EUKARYOTIC_TRANSLATION_INITIATION	REACTOME_EUKARYOTIC_TRANSLATION_INITIATION	82	0.924163	2.94142	1.64916e-46	1.77873e-44	1.34413e-44	264	tags=70%, list=4%, signal=68%	RPS12/RPS14/RPL32/RPLP2/RPS27A/RPLP1/RPS23/RPS10/RPL27A/RPS13/RPS15A/RPL26/RPL29/RPL39/RPL7/RPL9/RPL28/RPS18/UBA52/RPL19/RPS15/RPL30/RPL24/RPS3/RPL18/RPL10A/RPS20/RPL37/RPL10/RPL13/RPL35A/RPS21/RPL13A/RPL41/RPS25/RPL17/RPS19/RPS7/RPL12/RPL21/RPS24/RPS3A/RPL23/RPL23A/RPS16/RPS2/RPL27/RPS8/RPS27/RPL8/RPS4X/RPSA/RPL31/RPS9/RPS5/RPS17/RPL22
421	gdT	REACTOME_EUKARYOTIC_TRANSLATION_ELONGATION	REACTOME_EUKARYOTIC_TRANSLATION_ELONGATION	70	0.941478	2.94069	2.56501e-46	2.42073e-44	1.82926e-44	264	tags=83%, list=4%, signal=81%	RPS12/RPS14/RPL32/RPLP2/RPS27A/RPLP1/RPS23/RPS10/RPL27A/RPS13/RPS15A/RPL26/RPL29/RPL39/RPL7/RPL9/RPL28/RPS18/UBA52/RPL19/RPS15/RPL30/RPL24/RPS3/RPL18/RPL10A/RPS20/RPL37/RPL10/RPL13/RPL35A/RPS21/RPL13A/RPL41/RPS25/RPL17/RPS19/RPS7/RPL12/RPL21/RPS24/RPS3A/RPL23/RPL23A/RPS16/RPS2/RPL27/RPS8/RPS27/RPL8/EEF1B2/RPS4X/RPSA/RPL31/RPS9/RPS5/RPS17/RPL22
422	gdT	REACTOME_SELENOAMINO_ACID_METABOLISM	REACTOME_SELENOAMINO_ACID_METABOLISM	79	0.928401	2.94136	5.81944e-46	4.88187e-44	3.68905e-44	264	tags=72%, list=4%, signal=70%	RPS12/RPS14/RPL32/RPLP2/RPS27A/RPLP1/RPS23/RPS10/RPL27A/RPS13/RPS15A/RPL26/RPL29/RPL39/RPL7/RPL9/RPL28/RPS18/UBA52/RPL19/RPS15/RPL30/RPL24/RPS3/RPL18/RPL10A/RPS20/RPL37/RPL10/RPL13/RPL35A/RPS21/RPL13A/RPL41/RPS25/RPL17/RPS19/RPS7/RPL12/RPL21/RPS24/RPS3A/RPL23/RPL23A/RPS16/RPS2/RPL27/RPS8/RPS27/RPL8/RPS4X/RPSA/RPL31/RPS9/RPS5/RPS17/RPL22
423	gdT	REACTOME_NONSENSE_MEDIATED_DECAY_NMD	REACTOME_NONSENSE_MEDIATED_DECAY_NMD	85	0.921705	2.94306	1.09317e-45	8.25346e-44	6.23684e-44	286	tags=69%, list=4%, signal=68%	RPS12/RPS14/RPL32/RPLP2/RPS27A/RPLP1/RPS23/RPS10/RPL27A/RPS13/RPS15A/RPL26/RPL29/RPL39/RPL7/RPL9/RPL28/RPS18/UBA52/RPL19/RPS15/RPL30/RPL24/RPS3/RPL18/RPL10A/RPS20/RPL37/RPL10/RPL13/RPL35A/RPS21/RPL13A/RPL41/RPS25/RPL17/RPS19/RPS7/RPL12/RPL21/RPS24/RPS3A/RPL23/RPL23A/RPS16/RPS2/RPL27/RPS8/RPS27/RPL8/SMG5/RPS4X/RPSA/RPL31/RPS9/RPS5/RPS17/RPL22/RBM8A
424	gdT	REACTOME_INFLUENZA_INFECTION	REACTOME_INFLUENZA_INFECTION	106	0.887465	2.89166	1.60517e-44	1.10173e-42	8.32538e-43	278	tags=56%, list=4%, signal=54%	RPS12/RPS14/RPL32/RPLP2/RPS27A/RPLP1/RPS23/RPS10/RPL27A/RPS13/RPS15A/RPL26/RPL29/RPL39/RPL7/RPL9/RPL28/RPS18/UBA52/RPL19/RPS15/RPL30/RPL24/RPS3/RPL18/RPL10A/RPS20/RPL37/RPL10/RPL13/RPL35A/RPS21/RPL13A/RPL41/RPS25/RPL17/RPS19/RPS7/RPL12/RPL21/RPS24/RPS3A/RPL23/RPL23A/RPS16/RPS2/RPL27/RPS8/RPS27/RPL8/NUP205/RPS4X/RPSA/RPL31/RPS9/RPS5/RPS17/RPL22/POLR2J
425	gdT	REACTOME_SRP_DEPENDENT_COTRANSLATIONAL_PROTEIN_TARGETING_TO_MEMBRANE	REACTOME_SRP_DEPENDENT_COTRANSLATIONAL_PROTEIN_TARGETING_TO_MEMBRANE	81	0.917958	2.92157	3.59309e-44	2.26065e-42	1.70829e-42	264	tags=70%, list=4%, signal=69%	RPS12/RPS14/RPL32/RPLP2/RPS27A/RPLP1/RPS23/RPS10/RPL27A/RPS13/RPS15A/RPL26/RPL29/RPL39/RPL7/RPL9/RPL28/RPS18/UBA52/RPL19/RPS15/RPL30/RPL24/RPS3/RPL18/RPL10A/RPS20/RPL37/RPL10/RPL13/RPL35A/RPS21/RPL13A/RPL41/RPS25/RPL17/RPS19/RPS7/RPL12/RPL21/RPS24/RPS3A/RPL23/RPL23A/RPS16/RPS2/RPL27/RPS8/RPS27/RPL8/RPS4X/RPSA/RPL31/RPS9/RPS5/RPS17/RPL22
426	gdT	REACTOME_TRANSLATION	REACTOME_TRANSLATION	192	0.795555	2.7099	8.01922e-44	4.65732e-42	3.51937e-42	264	tags=32%, list=4%, signal=32%	RPS12/RPS14/RPL32/RPLP2/RPS27A/RPLP1/RPS23/RPS10/RPL27A/RPS13/RPS15A/RPL26/RPL29/RPL39/RPL7/RPL9/RPL28/RPS18/UBA52/RPL19/RPS15/RPL30/RPL24/RPS3/RPL18/RPL10A/RPS20/RPL37/RPL10/RPL13/RPL35A/RPS21/RPL13A/RPL41/RPS25/RPL17/RPS19/RPS7/RPL12/RPL21/RPS24/RPS3A/RPL23/RPL23A/RPS16/RPS2/RPL27/RPS8/RPS27/RPL8/EEF1B2/RPS4X/MRPL9/RPSA/OXA1L/RPL31/RPS9/MRPS11/RPS5/TUFM/RPS17/RPL22
427	gdT	REACTOME_NERVOUS_SYSTEM_DEVELOPMENT	REACTOME_NERVOUS_SYSTEM_DEVELOPMENT	227	0.760512	2.61688	8.088e-42	4.36174e-40	3.29601e-40	359	tags=29%, list=5%, signal=29%	RPS12/RPS14/RPL32/RPLP2/RPS27A/RPLP1/RPS23/RPS10/RPL27A/RPS13/RPS15A/RPL26/RPL29/RPL39/RPL7/RPL9/RPL28/RPS18/UBA52/RPL19/RPS15/RPL30/RPL24/RPS3/RPL18/RPL10A/RPS20/RPL37/RPL10/RPL13/RPL35A/RPS21/RPL13A/RPL41/RPS25/RPL17/RPS19/RPS7/RPL12/RPL21/RPS24/RPS3A/RPL23/RPL23A/RPS16/RPS2/RPL27/RPS8/NCAM1/RPS27/RPL8/RPS4X/RPSA/SOS2/RPL31/RPS9/RPS5/PSMA3/RPS17/PSMB1/RPL22/EVL/RBM8A/DOK2/UTRN/RPS6
428	gdT	REACTOME_DEVELOPMENTAL_BIOLOGY	REACTOME_DEVELOPMENTAL_BIOLOGY	323	0.686869	2.3948	3.27407e-38	1.64795e-36	1.2453e-36	485	tags=24%, list=6%, signal=24%	RPS12/RPS14/RPL32/RPLP2/RPS27A/RPLP1/RPS23/RPS10/RPL27A/RPS13/RPS15A/RPL26/RPL29/RPL39/RPL7/RPL9/RPL28/RPS18/UBA52/RPL19/RPS15/RPL30/RPL24/RPS3/RPL18/RPL10A/RPS20/RPL37/RPL10/RPL13/RPL35A/RPS21/RPL13A/RPL41/RPS25/RPL17/RPS19/RPS7/RPL12/RPL21/RPS24/RPS3A/RPL23/RPL23A/RPS16/RPS2/RPL27/RPS8/NCAM1/MED27/RPS27/RPL8/KMT2A/RPS4X/RPSA/SOS2/RPL31/FLI1/RPS9/RPS5/PSMA3/RPS17/PSMB1/RPL22/EVL/POLR2J/RBM8A/DOK2/UTRN/RPS6/PIAS2/MBP/POLR2L/AP2M1/ARPC3/CDK8/CEBPD/AKT3
429	gdT	REACTOME_METABOLISM_OF_RNA	REACTOME_METABOLISM_OF_RNA	390	0.650558	2.27919	9.7481e-36	4.59988e-34	3.47597e-34	286	tags=18%, list=4%, signal=18%	RPS12/RPS14/RPL32/RPLP2/RPS27A/RPLP1/RPS23/RPS10/RPL27A/RPS13/RPS15A/RPL26/RPL29/RPL39/RPL7/RPL9/RPL28/RPS18/UBA52/RPL19/RPS15/RPL30/RPL24/RPS3/RPL18/RPL10A/RPS20/RPL37/RPL10/RPL13/RPL35A/RPS21/RPL13A/RPL41/RPS25/RPL17/RPS19/RPS7/THOC7/RPL12/RPL21/RPS24/RPS3A/RPL23/RPL23A/RPS16/RPS2/RPL27/RPS8/RPS27/RPL8/SMG5/CDC40/NUP205/RPS4X/SNRPE/RPSA/RPL31/RPS9/TEX10/RPS5/PSMA3/RPS17/PSMB1/FUS/RPL22/TNPO1/POLR2J/CNOT6L/RBM8A
430	gdT	REACTOME_CELLULAR_RESPONSES_TO_STIMULI	REACTOME_CELLULAR_RESPONSES_TO_STIMULI	377	0.65213	2.28262	5.68797e-35	2.52613e-33	1.9089e-33	799	tags=26%, list=11%, signal=24%	RPS12/RPS14/RPL32/RPLP2/RPS27A/RPLP1/RPS23/RPS10/RPL27A/RPS13/RPS15A/RPL26/RPL29/RPL39/RPL7/RPL9/RPL28/RPS18/UBA52/RPL19/RPS15/RPL30/RPL24/RPS3/RPL18/RPL10A/RPS20/RPL37/RPL10/RPL13/RPL35A/RPS21/RPL13A/RPL41/RPS25/RPL17/RPS19/RPS7/RPL12/RPL21/RPS24/RPS3A/RPL23/RPL23A/RPS16/RPS2/CREB3L2/RPL27/RPS8/RPS27/RPL8/SOD1/FKBP5/MTOR/ERN1/NUP205/RPS4X/RPSA/RPL31/RPS9/SKP1/RPS5/PSMA3/RPS17/PSMB1/CXXC1/RPL22/DNAJC7/TNIK/MAP3K5/PHC2/RPS6/COX6A1/SCMH1/COX14/ATOX1/HM13/CUL3/COX7C/CDC16/MT2A/ABCC1/RPS11/SEM1/COX11/ANAPC15/BACH1/PSMD3/RPL36/RPL18A/PSMB10/SURF1/SRPRA/HERPUD1/FNIP1/UBE2D2/MAPK1/NCOR2
431	gdT	REACTOME_INFECTIOUS_DISEASE	REACTOME_INFECTIOUS_DISEASE	395	0.57791	2.02506	2.55189e-21	1.07037e-19	8.08843e-20	499	tags=23%, list=7%, signal=22%	RPS12/RPS14/RPL32/RPLP2/RPS27A/RPLP1/RPS23/RPS10/RPL27A/RPS13/RPS15A/RPL26/RPL29/RPL39/RPL7/RPL9/RPL28/RPS18/UBA52/RPL19/RPS15/RPL30/RPL24/RPS3/RPL18/RPL10A/RPS20/RPL37/RPL10/RPL13/RPL35A/RPS21/RPL13A/RPL41/RPS25/RPL17/RPS19/RPS7/RPL12/RPL21/RPS24/RPS3A/RPL23/B2M/RPL23A/RPS16/RPS2/PTGDR/RPL27/RPS8/RPS27/RPL8/NCKAP1/NUP205/RPS4X/RPSA/NELFA/RPL31/RPS9/SKP1/EPS15/ARF1/VPS25/RPS5/PSMA3/NCKIPSD/RPS17/PSMB1/SUDS3/SSRP1/RPL22/POLR2J/GNB1/CTNND1/CALM1/KPNA5/RPS6/SRPK2/VPS33B/ZBP1/ATP1B1/POLR2L/AP2M1/APOBEC3G/ARPC3/SLC25A6/ZCRB1/CEBPD/CUL3/ABI1
432	gdT	REACTOME_ACTIVATION_OF_THE_MRNA_UPON_BINDING_OF_THE_CAP_BINDING_COMPLEX_AND_EIFS_AND_SUBSEQUENT_BINDING_TO_43S	REACTOME_ACTIVATION_OF_THE_MRNA_UPON_BINDING_OF_THE_CAP_BINDING_COMPLEX_AND_EIFS_AND_SUBSEQUENT_BINDING_TO_43S	42	0.907356	2.68334	2.05501e-20	8.16595e-19	6.17071e-19	244	tags=62%, list=3%, signal=60%	RPS12/RPS14/RPS27A/RPS23/RPS10/RPS13/RPS15A/RPS18/RPS15/RPS3/RPS20/RPS21/RPS25/RPS19/RPS7/RPS24/RPS3A/RPS16/RPS2/RPS8/RPS27/RPS4X/RPSA/RPS9/RPS5/RPS17
433	gdT	REACTOME_SYNTHESIS_OF_IP3_AND_IP4_IN_THE_CYTOSOL	REACTOME_SYNTHESIS_OF_IP3_AND_IP4_IN_THE_CYTOSOL	10	-0.892979	-2.47651	0.000191478	0.00722829	0.00546216	124	tags=20%, list=2%, signal=20%	OCRL/PLCG2
434	gdT	REACTOME_GENERATION_OF_SECOND_MESSENGER_MOLECULES	REACTOME_GENERATION_OF_SECOND_MESSENGER_MOLECULES	13	-0.841983	-2.49265	0.000329789	0.0118567	0.00895968	3	tags=15%, list=0%, signal=15%	VASP/PLCG2
435	gdT	REACTOME_DAP12_SIGNALING	REACTOME_DAP12_SIGNALING	13	-0.814931	-2.41256	0.000356171	0.0122232	0.0092366	21	tags=15%, list=0%, signal=15%	PIK3R1/PLCG2
436	gdT	REACTOME_BETA_CATENIN_INDEPENDENT_WNT_SIGNALING	REACTOME_BETA_CATENIN_INDEPENDENT_WNT_SIGNALING	60	0.57367	1.7753	0.000435256	0.0142878	0.0107967	1166	tags=33%, list=16%, signal=28%	RPS27A/UBA52/PRKCB/PSMA3/PSMB1/GNB1/CALM1/AP2M1/ROR2/SEM1/PSMD3/PSMB10/RAC2/PSMB2/FZD3/PLCB1/GNB2/MYC/TNRC6A/PSMB9
437	gdT	REACTOME_CELLULAR_RESPONSE_TO_CHEMICAL_STRESS	REACTOME_CELLULAR_RESPONSE_TO_CHEMICAL_STRESS	85	0.54291	1.73355	0.000633805	0.0199384	0.0150668	2286	tags=55%, list=30%, signal=39%	RPS27A/UBA52/SOD1/SKP1/PSMA3/PSMB1/COX6A1/COX14/ATOX1/HM13/CUL3/COX7C/ABCC1/SEM1/COX11/BACH1/PSMD3/PSMB10/SURF1/NCOR2/PSMB2/TXNIP/TXNRD2/TXN/CSNK2A1/PSMB9/COX7A2L/PRDX1/PSME4/COX18/SOD2/COX4I1/UBB/PSMA2/COX6C/PRDX6/CCS/CUL1/SIN3A/PSMA7/PRDX2/COX5B/LRPPRC/SCO2/PSME2/COX6B1/PSMC5
438	gdT	REACTOME_AMYLOID_FIBER_FORMATION	REACTOME_AMYLOID_FIBER_FORMATION	17	0.746747	1.85271	0.000698682	0.0211002	0.0159447	179	tags=24%, list=2%, signal=23%	RPS27A/UBA52/B2M/GGA1
439	gdT	REACTOME_RAS_PROCESSING	REACTOME_RAS_PROCESSING	15	0.769158	1.87587	0.000785997	0.0215964	0.0163196	820	tags=40%, list=11%, signal=36%	RPS27A/UBA52/CALM1/BCL2L1/ABHD17A/FNTA
440	gdT	REACTOME_DOWNREGULATION_OF_TGF_BETA_RECEPTOR_SIGNALING	REACTOME_DOWNREGULATION_OF_TGF_BETA_RECEPTOR_SIGNALING	17	0.743065	1.84357	0.000800926	0.0215964	0.0163196	487	tags=29%, list=6%, signal=28%	RPS27A/UBA52/USP15/PPP1CA/ZFYVE9
441	gdT	REACTOME_PCP_CE_PATHWAY	REACTOME_PCP_CE_PATHWAY	43	0.611418	1.81488	0.000774398	0.0215964	0.0163196	890	tags=30%, list=12%, signal=27%	RPS27A/UBA52/PRKCB/PSMA3/PSMB1/AP2M1/ROR2/SEM1/PSMD3/PSMB10/RAC2/PSMB2/FZD3
442	gdT	REACTOME_SENESCENCE_ASSOCIATED_SECRETORY_PHENOTYPE_SASP	REACTOME_SENESCENCE_ASSOCIATED_SECRETORY_PHENOTYPE_SASP	28	0.664472	1.82773	0.000963653	0.0242519	0.0183263	1539	tags=46%, list=20%, signal=37%	RPS27A/UBA52/CDC16/ANAPC15/MAPK1/ANAPC11/CDK4/ANAPC16/EHMT2/UBE2E1/CDKN2D/CDC26/UBB
443	gdT	REACTOME_APC_C_CDH1_MEDIATED_DEGRADATION_OF_CDC20_AND_OTHER_APC_C_CDH1_TARGETED_PROTEINS_IN_LATE_MITOSIS_EARLY_G1	REACTOME_APC_C_CDH1_MEDIATED_DEGRADATION_OF_CDC20_AND_OTHER_APC_C_CDH1_TARGETED_PROTEINS_IN_LATE_MITOSIS_EARLY_G1	41	0.610172	1.80512	0.000956078	0.0242519	0.0183263	1605	tags=44%, list=21%, signal=35%	RPS27A/UBA52/PSMA3/PSMB1/CDC16/SEM1/ANAPC15/PSMD3/PSMB10/ANAPC11/PSMB2/ANAPC16/PSMB9/UBE2E1/PSME4/CDC26/UBB/PSMA2
444	gdT	REACTOME_ROLE_OF_LAT2_NTAL_LAB_ON_CALCIUM_MOBILIZATION	REACTOME_ROLE_OF_LAT2_NTAL_LAB_ON_CALCIUM_MOBILIZATION	13	-0.742934	-2.19942	0.00109775	0.0259001	0.0195718	28	tags=31%, list=0%, signal=31%	GRB2/IGLC3/PIK3R1/IGLC2
445	gdT	REACTOME_TRANSLESION_SYNTHESIS_BY_POLK	REACTOME_TRANSLESION_SYNTHESIS_BY_POLK	12	0.791272	1.84683	0.00106646	0.0259001	0.0195718	620	tags=42%, list=8%, signal=38%	RPS27A/UBA52/REV1/RFC1/MAD2L2
446	gdT	REACTOME_REGULATION_OF_TP53_EXPRESSION_AND_DEGRADATION	REACTOME_REGULATION_OF_TP53_EXPRESSION_AND_DEGRADATION	20	0.70907	1.82978	0.00127195	0.0268014	0.0202528	485	tags=30%, list=6%, signal=28%	RPS27A/UBA52/MTOR/PRDM1/RICTOR/AKT3
447	gdT	REACTOME_NOTCH3_ACTIVATION_AND_TRANSMISSION_OF_SIGNAL_TO_THE_NUCLEUS	REACTOME_NOTCH3_ACTIVATION_AND_TRANSMISSION_OF_SIGNAL_TO_THE_NUCLEUS	10	0.806017	1.80409	0.00127795	0.0268014	0.0202528	187	tags=30%, list=2%, signal=29%	RPS27A/UBA52/MIB2
448	gdT	REACTOME_APC_C_MEDIATED_DEGRADATION_OF_CELL_CYCLE_PROTEINS	REACTOME_APC_C_MEDIATED_DEGRADATION_OF_CELL_CYCLE_PROTEINS	45	0.60019	1.78897	0.00119452	0.0268014	0.0202528	1605	tags=44%, list=21%, signal=35%	RPS27A/UBA52/SKP1/PSMA3/PSMB1/CDC16/SEM1/ANAPC15/PSMD3/PSMB10/ANAPC11/PSMB2/ANAPC16/CDC14A/PSMB9/UBE2E1/PSME4/CDC26/UBB/PSMA2
449	gdT	REACTOME_SWITCHING_OF_ORIGINS_TO_A_POST_REPLICATIVE_STATE	REACTOME_SWITCHING_OF_ORIGINS_TO_A_POST_REPLICATIVE_STATE	50	0.578085	1.74721	0.00126337	0.0268014	0.0202528	1605	tags=40%, list=21%, signal=32%	RPS27A/UBA52/SKP1/PSMA3/PSMB1/CDC16/SEM1/ANAPC15/PSMD3/PSMB10/MCM5/ANAPC11/PSMB2/ANAPC16/PSMB9/UBE2E1/PSME4/CDC26/UBB/PSMA2
450	gdT	REACTOME_INFECTION_WITH_MYCOBACTERIUM_TUBERCULOSIS	REACTOME_INFECTION_WITH_MYCOBACTERIUM_TUBERCULOSIS	15	0.751355	1.83245	0.00155669	0.030136	0.0227727	374	tags=27%, list=5%, signal=25%	RPS27A/UBA52/B2M/VPS33B
451	gdT	REACTOME_NEGATIVE_REGULATION_OF_NOTCH4_SIGNALING	REACTOME_NEGATIVE_REGULATION_OF_NOTCH4_SIGNALING	32	0.6358	1.79629	0.00147711	0.030136	0.0227727	867	tags=31%, list=12%, signal=28%	RPS27A/UBA52/SKP1/PSMA3/PSMB1/FBXW7/SEM1/PSMD3/PSMB10/PSMB2
452	gdT	REACTOME_CYTOPROTECTION_BY_HMOX1	REACTOME_CYTOPROTECTION_BY_HMOX1	68	0.546634	1.70682	0.00151713	0.030136	0.0227727	2286	tags=56%, list=30%, signal=39%	RPS27A/UBA52/SKP1/PSMA3/PSMB1/COX6A1/COX14/HM13/CUL3/COX7C/ABCC1/SEM1/COX11/BACH1/PSMD3/PSMB10/SURF1/NCOR2/PSMB2/TXNIP/CSNK2A1/PSMB9/COX7A2L/PSME4/COX18/COX4I1/UBB/PSMA2/COX6C/CUL1/SIN3A/PSMA7/COX5B/LRPPRC/SCO2/PSME2/COX6B1/PSMC5
453	gdT	REACTOME_NOTCH2_ACTIVATION_AND_TRANSMISSION_OF_SIGNAL_TO_THE_NUCLEUS	REACTOME_NOTCH2_ACTIVATION_AND_TRANSMISSION_OF_SIGNAL_TO_THE_NUCLEUS	10	0.79353	1.77614	0.00169175	0.0319317	0.0241296	187	tags=30%, list=2%, signal=29%	RPS27A/UBA52/MIB2
454	gdT	REACTOME_REGULATION_OF_PTEN_STABILITY_AND_ACTIVITY	REACTOME_REGULATION_OF_PTEN_STABILITY_AND_ACTIVITY	40	0.591087	1.73457	0.00181773	0.0334728	0.0252942	1667	tags=40%, list=22%, signal=31%	RPS27A/UBA52/PSMA3/PSMB1/AKT3/SEM1/PSMD3/PSMB10/PSMB2/CSNK2A1/PSMB9/PSME4/UBB/WWP2/PSMA2/STUB1
455	gdT	REACTOME_ACTIVATION_OF_IRF3_IRF7_MEDIATED_BY_TBK1_IKK_EPSILON	REACTOME_ACTIVATION_OF_IRF3_IRF7_MEDIATED_BY_TBK1_IKK_EPSILON	11	0.800458	1.83735	0.00191646	0.0336495	0.0254277	19	tags=18%, list=0%, signal=18%	RPS27A/UBA52
456	gdT	REACTOME_REGULATION_OF_HMOX1_EXPRESSION_AND_ACTIVITY	REACTOME_REGULATION_OF_HMOX1_EXPRESSION_AND_ACTIVITY	38	0.612454	1.77256	0.00187834	0.0336495	0.0254277	1166	tags=37%, list=16%, signal=31%	RPS27A/UBA52/SKP1/PSMA3/PSMB1/HM13/CUL3/SEM1/BACH1/PSMD3/PSMB10/PSMB2/CSNK2A1/PSMB9
457	gdT	REACTOME_ASYMMETRIC_LOCALIZATION_OF_PCP_PROTEINS	REACTOME_ASYMMETRIC_LOCALIZATION_OF_PCP_PROTEINS	34	0.601371	1.71592	0.00202501	0.0347474	0.0262574	890	tags=26%, list=12%, signal=23%	RPS27A/UBA52/PSMA3/PSMB1/SEM1/PSMD3/PSMB10/PSMB2/FZD3
458	gdT	REACTOME_PINK1_PRKN_MEDIATED_MITOPHAGY	REACTOME_PINK1_PRKN_MEDIATED_MITOPHAGY	13	0.771474	1.83031	0.00213963	0.035373	0.0267301	68	tags=23%, list=1%, signal=23%	RPS27A/UBA52/TOMM7
459	gdT	REACTOME_DOWNSTREAM_SIGNALING_EVENTS_OF_B_CELL_RECEPTOR_BCR	REACTOME_DOWNSTREAM_SIGNALING_EVENTS_OF_B_CELL_RECEPTOR_BCR	46	0.582453	1.73496	0.00215517	0.035373	0.0267301	867	tags=26%, list=12%, signal=23%	RPS27A/UBA52/PRKCB/SKP1/PSMA3/PSMB1/CALM1/CARD11/SEM1/PSMD3/PSMB10/PSMB2
460	gdT	REACTOME_ACTIVATED_NOTCH1_TRANSMITS_SIGNAL_TO_THE_NUCLEUS	REACTOME_ACTIVATED_NOTCH1_TRANSMITS_SIGNAL_TO_THE_NUCLEUS	12	0.775431	1.80986	0.00259439	0.0365956	0.027654	187	tags=25%, list=2%, signal=24%	RPS27A/UBA52/MIB2
461	gdT	REACTOME_INACTIVATION_OF_CSF3_G_CSF_SIGNALING	REACTOME_INACTIVATION_OF_CSF3_G_CSF_SIGNALING	14	0.752886	1.80768	0.00255175	0.0365956	0.027654	153	tags=21%, list=2%, signal=21%	RPS27A/UBA52/STAT1
462	gdT	REACTOME_SIGNALING_BY_NOTCH3	REACTOME_SIGNALING_BY_NOTCH3	16	0.731739	1.79498	0.00243045	0.0365956	0.027654	187	tags=25%, list=2%, signal=24%	RPS27A/UBA52/STAT1/MIB2
463	gdT	REACTOME_SCF_SKP2_MEDIATED_DEGRADATION_OF_P27_P21	REACTOME_SCF_SKP2_MEDIATED_DEGRADATION_OF_P27_P21	32	0.625818	1.76809	0.00228535	0.0365956	0.027654	911	tags=31%, list=12%, signal=28%	RPS27A/UBA52/SKP1/PSMA3/PSMB1/SEM1/PSMD3/PSMB10/PSMB2/CDK4
464	gdT	REACTOME_IRAK1_RECRUITS_IKK_COMPLEX	REACTOME_IRAK1_RECRUITS_IKK_COMPLEX	10	0.781517	1.74925	0.00244633	0.0365956	0.027654	324	tags=30%, list=4%, signal=29%	RPS27A/UBA52/PELI1
465	gdT	REACTOME_NEGATIVE_REGULATION_OF_MET_ACTIVITY	REACTOME_NEGATIVE_REGULATION_OF_MET_ACTIVITY	10	0.779191	1.74404	0.00261743	0.0365956	0.027654	202	tags=30%, list=3%, signal=29%	RPS27A/UBA52/EPS15
466	gdT	REACTOME_RRNA_MODIFICATION_IN_THE_NUCLEUS_AND_CYTOSOL	REACTOME_RRNA_MODIFICATION_IN_THE_NUCLEUS_AND_CYTOSOL	42	0.585918	1.73275	0.00253753	0.0365956	0.027654	1087	tags=24%, list=14%, signal=20%	RPS14/RPS7/RPS2/RPS9/RPS6/TRMT112/BMS1/UTP20/DKC1/SNU13
467	gdT	REACTOME_DEGRADATION_OF_GLI1_BY_THE_PROTEASOME	REACTOME_DEGRADATION_OF_GLI1_BY_THE_PROTEASOME	34	0.59422	1.69552	0.00257841	0.0365956	0.027654	867	tags=26%, list=12%, signal=24%	RPS27A/UBA52/SKP1/PSMA3/PSMB1/SEM1/PSMD3/PSMB10/PSMB2
468	gdT	REACTOME_MITOPHAGY	REACTOME_MITOPHAGY	17	0.706626	1.75317	0.00273061	0.0374839	0.0283252	68	tags=18%, list=1%, signal=18%	RPS27A/UBA52/TOMM7
469	gdT	REACTOME_IRON_UPTAKE_AND_TRANSPORT	REACTOME_IRON_UPTAKE_AND_TRANSPORT	24	0.668984	1.80405	0.00392468	0.0383585	0.0289861	1539	tags=50%, list=20%, signal=40%	RPS27A/UBA52/FTL/SKP1/CYBRD1/CP/NEDD8/ATP6V1F/MCOLN1/GLRX3/ATP6V0E2/UBB
470	gdT	REACTOME_TRIGLYCERIDE_METABOLISM	REACTOME_TRIGLYCERIDE_METABOLISM	11	0.779869	1.7901	0.00337337	0.0383585	0.0289861	486	tags=45%, list=6%, signal=43%	LPIN2/PLIN3/ABHD5/DGAT1/PPP1CA
471	gdT	REACTOME_LISTERIA_MONOCYTOGENES_ENTRY_INTO_HOST_CELLS	REACTOME_LISTERIA_MONOCYTOGENES_ENTRY_INTO_HOST_CELLS	11	0.779643	1.78958	0.00342121	0.0383585	0.0289861	313	tags=36%, list=4%, signal=35%	RPS27A/UBA52/EPS15/CTNND1
472	gdT	REACTOME_APC_C_CDC20_MEDIATED_DEGRADATION_OF_CYCLIN_B	REACTOME_APC_C_CDC20_MEDIATED_DEGRADATION_OF_CYCLIN_B	13	0.753014	1.78652	0.00406541	0.0383585	0.0289861	1539	tags=69%, list=20%, signal=55%	RPS27A/UBA52/CDC16/ANAPC15/ANAPC11/ANAPC16/UBE2E1/CDC26/UBB
473	gdT	REACTOME_LATE_ENDOSOMAL_MICROAUTOPHAGY	REACTOME_LATE_ENDOSOMAL_MICROAUTOPHAGY	18	0.705476	1.7844	0.00307505	0.0383585	0.0289861	151	tags=17%, list=2%, signal=16%	RPS27A/UBA52/PLIN3
474	gdT	REACTOME_ER_QUALITY_CONTROL_COMPARTMENT_ERQC	REACTOME_ER_QUALITY_CONTROL_COMPARTMENT_ERQC	11	0.775819	1.7808	0.00385185	0.0383585	0.0289861	19	tags=18%, list=0%, signal=18%	RPS27A/UBA52
475	gdT	REACTOME_JNK_C_JUN_KINASES_PHOSPHORYLATION_AND_ACTIVATION_MEDIATED_BY_ACTIVATED_HUMAN_TAK1	REACTOME_JNK_C_JUN_KINASES_PHOSPHORYLATION_AND_ACTIVATION_MEDIATED_BY_ACTIVATED_HUMAN_TAK1	14	0.741628	1.78065	0.00367543	0.0383585	0.0289861	19	tags=14%, list=0%, signal=14%	RPS27A/UBA52
476	gdT	REACTOME_DOWNREGULATION_OF_ERBB2_SIGNALING	REACTOME_DOWNREGULATION_OF_ERBB2_SIGNALING	11	0.775174	1.77932	0.00394755	0.0383585	0.0289861	960	tags=45%, list=13%, signal=40%	RPS27A/UBA52/AKT3/PTPN12/PTPN18
477	gdT	REACTOME_SIGNALING_BY_CSF3_G_CSF	REACTOME_SIGNALING_BY_CSF3_G_CSF	18	0.703081	1.77834	0.00338928	0.0383585	0.0289861	153	tags=17%, list=2%, signal=16%	RPS27A/UBA52/STAT1
478	gdT	REACTOME_CALNEXIN_CALRETICULIN_CYCLE	REACTOME_CALNEXIN_CALRETICULIN_CYCLE	14	0.733112	1.7602	0.00423727	0.0383585	0.0289861	19	tags=14%, list=0%, signal=14%	RPS27A/UBA52
479	gdT	REACTOME_GLYCOGEN_METABOLISM	REACTOME_GLYCOGEN_METABOLISM	14	0.732634	1.75905	0.00433091	0.0383585	0.0289861	406	tags=36%, list=5%, signal=34%	RPS27A/UBA52/CALM1/EPM2A/UGP2
480	gdT	REACTOME_METALLOPROTEASE_DUBS	REACTOME_METALLOPROTEASE_DUBS	11	0.766298	1.75894	0.00452173	0.0383585	0.0289861	19	tags=18%, list=0%, signal=18%	RPS27A/UBA52
481	gdT	REACTOME_APC_CDC20_MEDIATED_DEGRADATION_OF_NEK2A	REACTOME_APC_CDC20_MEDIATED_DEGRADATION_OF_NEK2A	14	0.731604	1.75658	0.00447137	0.0383585	0.0289861	1539	tags=64%, list=20%, signal=51%	RPS27A/UBA52/CDC16/ANAPC15/ANAPC11/ANAPC16/UBE2E1/CDC26/UBB
482	gdT	REACTOME_ACTIVATED_TAK1_MEDIATES_P38_MAPK_ACTIVATION	REACTOME_ACTIVATED_TAK1_MEDIATES_P38_MAPK_ACTIVATION	16	0.714715	1.75322	0.00363408	0.0383585	0.0289861	19	tags=12%, list=0%, signal=12%	RPS27A/UBA52
483	gdT	REACTOME_GAP_FILLING_DNA_REPAIR_SYNTHESIS_AND_LIGATION_IN_GG_NER	REACTOME_GAP_FILLING_DNA_REPAIR_SYNTHESIS_AND_LIGATION_IN_GG_NER	18	0.69259	1.75181	0.00446666	0.0383585	0.0289861	19	tags=11%, list=0%, signal=11%	RPS27A/UBA52
484	gdT	REACTOME_SIGNALING_BY_NOTCH1_PEST_DOMAIN_MUTANTS_IN_CANCER	REACTOME_SIGNALING_BY_NOTCH1_PEST_DOMAIN_MUTANTS_IN_CANCER	26	0.64545	1.75113	0.00438119	0.0383585	0.0289861	799	tags=35%, list=11%, signal=31%	RPS27A/UBA52/SKP1/MIB2/HDAC5/FBXW7/CDK8/HDAC4/NCOR2
485	gdT	REACTOME_DEGRADATION_OF_AXIN	REACTOME_DEGRADATION_OF_AXIN	31	0.614574	1.72743	0.00334168	0.0383585	0.0289861	867	tags=29%, list=12%, signal=26%	RPS27A/UBA52/PSMA3/PSMB1/SEM1/AXIN1/PSMD3/PSMB10/PSMB2
486	gdT	REACTOME_REGULATION_OF_RAS_BY_GAPS	REACTOME_REGULATION_OF_RAS_BY_GAPS	33	0.607809	1.72596	0.00359709	0.0383585	0.0289861	867	tags=27%, list=12%, signal=24%	RPS27A/UBA52/PSMA3/PSMB1/CUL3/SEM1/PSMD3/PSMB10/PSMB2
487	gdT	REACTOME_GLYCOGEN_SYNTHESIS	REACTOME_GLYCOGEN_SYNTHESIS	10	0.770943	1.72558	0.00388943	0.0383585	0.0289861	406	tags=40%, list=5%, signal=38%	RPS27A/UBA52/EPM2A/UGP2
488	gdT	REACTOME_TICAM1_RIP1_MEDIATED_IKK_COMPLEX_RECRUITMENT	REACTOME_TICAM1_RIP1_MEDIATED_IKK_COMPLEX_RECRUITMENT	10	0.767884	1.71874	0.00413404	0.0383585	0.0289861	19	tags=20%, list=0%, signal=20%	RPS27A/UBA52
489	gdT	REACTOME_SIGNALING_BY_NOTCH4	REACTOME_SIGNALING_BY_NOTCH4	43	0.578798	1.71805	0.0029603	0.0383585	0.0289861	867	tags=28%, list=12%, signal=25%	RPS27A/UBA52/SKP1/PSMA3/PSMB1/FBXW7/ACTA2/SEM1/PSMD3/PSMB10/NOTCH2/PSMB2
490	gdT	REACTOME_DECTIN_1_MEDIATED_NONCANONICAL_NF_KB_SIGNALING	REACTOME_DECTIN_1_MEDIATED_NONCANONICAL_NF_KB_SIGNALING	37	0.589065	1.70264	0.00358202	0.0383585	0.0289861	867	tags=27%, list=12%, signal=24%	RPS27A/UBA52/SKP1/PSMA3/PSMB1/RELB/SEM1/PSMD3/PSMB10/PSMB2
491	gdT	REACTOME_TRANSLESION_SYNTHESIS_BY_Y_FAMILY_DNA_POLYMERASES_BYPASSES_LESIONS_ON_DNA_TEMPLATE	REACTOME_TRANSLESION_SYNTHESIS_BY_Y_FAMILY_DNA_POLYMERASES_BYPASSES_LESIONS_ON_DNA_TEMPLATE	25	0.629865	1.70227	0.00418979	0.0383585	0.0289861	620	tags=20%, list=8%, signal=18%	RPS27A/UBA52/REV1/RFC1/MAD2L2
492	gdT	REACTOME_CYTOSOLIC_SENSORS_OF_PATHOGEN_ASSOCIATED_DNA	REACTOME_CYTOSOLIC_SENSORS_OF_PATHOGEN_ASSOCIATED_DNA	32	0.601524	1.69945	0.00433571	0.0383585	0.0289861	419	tags=19%, list=6%, signal=18%	RPS27A/UBA52/IFI16/NKIRAS1/ZBP1/POLR2L
493	gdT	REACTOME_ORC1_REMOVAL_FROM_CHROMATIN	REACTOME_ORC1_REMOVAL_FROM_CHROMATIN	39	0.581233	1.69637	0.00405203	0.0383585	0.0289861	867	tags=26%, list=12%, signal=23%	RPS27A/UBA52/SKP1/PSMA3/PSMB1/SEM1/PSMD3/PSMB10/MCM5/PSMB2
494	gdT	REACTOME_SYNTHESIS_OF_ACTIVE_UBIQUITIN_ROLES_OF_E1_AND_E2_ENZYMES	REACTOME_SYNTHESIS_OF_ACTIVE_UBIQUITIN_ROLES_OF_E1_AND_E2_ENZYMES	17	0.682859	1.6942	0.00438272	0.0383585	0.0289861	19	tags=12%, list=0%, signal=12%	RPS27A/UBA52
495	gdT	REACTOME_ABC_FAMILY_PROTEINS_MEDIATED_TRANSPORT	REACTOME_ABC_FAMILY_PROTEINS_MEDIATED_TRANSPORT	57	0.547314	1.69013	0.00358993	0.0383585	0.0289861	1605	tags=39%, list=21%, signal=31%	RPS27A/UBA52/PSMA3/PSMB1/ABCC1/SEM1/PSMD3/PSMB10/ABCG1/PSMB2/ABCD1/VCP/ABCA3/PEX19/PSMB9/ABCB1/ABCC4/PSME4/RNF5/PEX3/UBB/PSMA2
496	gdT	REACTOME_SIGNALING_BY_NOTCH1	REACTOME_SIGNALING_BY_NOTCH1	34	0.588599	1.67948	0.0030472	0.0383585	0.0289861	799	tags=26%, list=11%, signal=24%	RPS27A/UBA52/SKP1/MIB2/HDAC5/FBXW7/CDK8/HDAC4/NCOR2
497	gdT	REACTOME_CDT1_ASSOCIATION_WITH_THE_CDC6_ORC_ORIGIN_COMPLEX	REACTOME_CDT1_ASSOCIATION_WITH_THE_CDC6_ORC_ORIGIN_COMPLEX	34	0.584063	1.66654	0.0037717	0.0383585	0.0289861	867	tags=24%, list=12%, signal=21%	RPS27A/UBA52/PSMA3/PSMB1/SEM1/PSMD3/PSMB10/PSMB2
498	gdT	REACTOME_UCH_PROTEINASES	REACTOME_UCH_PROTEINASES	54	0.54356	1.66267	0.00342842	0.0383585	0.0289861	1605	tags=35%, list=21%, signal=28%	RPS27A/UBA52/USP15/PSMA3/PSMB1/ADRM1/SEM1/ASXL2/PSMD3/PSMB10/PSMB2/NEDD8/INO80D/PSMB9/INO80B/PSME4/INO80E/UBB/PSMA2
499	gdT	REACTOME_HEDGEHOG_LIGAND_BIOGENESIS	REACTOME_HEDGEHOG_LIGAND_BIOGENESIS	34	0.580737	1.65705	0.0042405	0.0383585	0.0289861	1605	tags=38%, list=21%, signal=30%	RPS27A/UBA52/PSMA3/PSMB1/SEM1/PSMD3/PSMB10/PSMB2/VCP/PSMB9/PSME4/UBB/PSMA2
500	gdT	REACTOME_REGULATION_OF_PLK1_ACTIVITY_AT_G2_M_TRANSITION	REACTOME_REGULATION_OF_PLK1_ACTIVITY_AT_G2_M_TRANSITION	54	0.541494	1.65635	0.00383901	0.0383585	0.0289861	1998	tags=46%, list=27%, signal=34%	RPS27A/UBA52/SKP1/CEP57/CEP63/CNTRL/TUBB/PPP1R12A/YWHAG/CEP192/OFD1/ALMS1/DYNC1I2/DCTN3/CSNK1E/UBB/NDE1/CEP290/TUBA1A/CEP72/TUBB4B/PPP2R1A/PRKAR2B/CUL1/SSNA1
501	gdT	REACTOME_PTEN_REGULATION	REACTOME_PTEN_REGULATION	80	0.499503	1.58884	0.00363986	0.0383585	0.0289861	1760	tags=38%, list=23%, signal=29%	RPS27A/UBA52/MTOR/PSMA3/PSMB1/HDAC5/PHC2/SCMH1/ATN1/AKT3/SEM1/PSMD3/PSMB10/MAPK1/PSMB2/CSNK2A1/TNRC6A/PSMB9/PSME4/RBBP4/CHD3/MAF1/UBB/WWP2/PSMA2/MTA1/STUB1/HDAC1/RNF2/PHC1
502	gdT	REACTOME_DISEASES_OF_SIGNAL_TRANSDUCTION_BY_GROWTH_FACTOR_RECEPTORS_AND_SECOND_MESSENGERS	REACTOME_DISEASES_OF_SIGNAL_TRANSDUCTION_BY_GROWTH_FACTOR_RECEPTORS_AND_SECOND_MESSENGERS	180	0.437614	1.48336	0.0029886	0.0383585	0.0289861	2381	tags=48%, list=32%, signal=34%	RPS27A/UBA52/RAP1A/MTOR/STAT1/SKP1/MIB2/CPSF6/PSMA3/PSMB1/ESR2/POLR2J/HDAC5/FBXW7/CALM1/BCL2L1/RPS6/CNTRL/RICTOR/POLR2L/CTBP2/CDK8/RAP1B/AKT3/ZFYVE9/FGFR1OP2/SEM1/DUSP8/AXIN1/PSMD3/PTPN12/HDAC4/PSMB10/VCL/RAC2/MAPK1/ZC3HAV1/NCOR2/PSMB2/TPM4/LRRFIP1/QKI/VCP/GOLGA4/BAD/MYC/SMAD2/PIK3AP1/PSMB9/NOTCH1/NCBP2/MPRIP/JAK2/PSME4/PIK3CD/RPS6KB2/VAV1/PRR5/PPP2R1B/UBB/BRAF/PSMA2/ZMYM2/MAML1/HDAC1/POLR2G/CREB1/PPP2R1A/NEURL1/PIM1/CUL1/STRN/CBL/PIK3CB/SMAD4/PSMA7/POLR2I/SHC1/KAT2B/MECP2/STAT5A/PSME2/PSMC5/YES1/POLR2A/POLR2C/PSMD13
503	gdT	REACTOME_INTERFERON_GAMMA_SIGNALING	REACTOME_INTERFERON_GAMMA_SIGNALING	34	0.579125	1.65245	0.0045827	0.0384438	0.0290506	1756	tags=47%, list=23%, signal=36%	B2M/NCAM1/HLA-B/STAT1/GBP5/IRF4/MT2A/SUMO1/HLA-DRB1/HLA-F/HLA-DRA/HLA-DPB1/JAK2/TRIM5/TRIM25/IFNG
504	gdT	REACTOME_REGULATION_OF_RUNX2_EXPRESSION_AND_ACTIVITY	REACTOME_REGULATION_OF_RUNX2_EXPRESSION_AND_ACTIVITY	42	0.56913	1.6831	0.00476293	0.0395166	0.0298613	1667	tags=40%, list=22%, signal=32%	RPS27A/UBA52/STAT1/SKP1/PSMA3/PSMB1/FBXW7/SEM1/PSMD3/PSMB10/PSMB2/PSMB9/PSME4/CBFB/UBB/PSMA2/STUB1
505	gdT	REACTOME_ABC_TRANSPORTER_DISORDERS	REACTOME_ABC_TRANSPORTER_DISORDERS	42	0.567414	1.67803	0.00510012	0.0413348	0.0312353	1605	tags=38%, list=21%, signal=30%	RPS27A/UBA52/PSMA3/PSMB1/SEM1/PSMD3/PSMB10/PSMB2/ABCD1/VCP/ABCA3/PSMB9/PSME4/RNF5/UBB/PSMA2
506	gdT	REACTOME_REGULATION_OF_RUNX3_EXPRESSION_AND_ACTIVITY	REACTOME_REGULATION_OF_RUNX3_EXPRESSION_AND_ACTIVITY	32	0.593717	1.67739	0.00510839	0.0413348	0.0312353	867	tags=25%, list=12%, signal=22%	RPS27A/UBA52/PSMA3/PSMB1/SEM1/PSMD3/PSMB10/PSMB2
507	gdT	REACTOME_TRANSCRIPTIONAL_REGULATION_BY_RUNX2	REACTOME_TRANSCRIPTIONAL_REGULATION_BY_RUNX2	55	0.534198	1.64204	0.00514633	0.0413348	0.0312353	911	tags=27%, list=12%, signal=24%	RPS27A/UBA52/STAT1/SKP1/PSMA3/PSMB1/FBXW7/AKT3/SEM1/PSMD3/HDAC4/PSMB10/MAPK1/PSMB2/CDK4
508	gdT	REACTOME_BUDDING_AND_MATURATION_OF_HIV_VIRION	REACTOME_BUDDING_AND_MATURATION_OF_HIV_VIRION	18	0.688591	1.74169	0.00527823	0.0416298	0.0314581	19	tags=11%, list=0%, signal=11%	RPS27A/UBA52
509	gdT	REACTOME_TGF_BETA_RECEPTOR_SIGNALING_ACTIVATES_SMADS	REACTOME_TGF_BETA_RECEPTOR_SIGNALING_ACTIVATES_SMADS	23	0.645765	1.7198	0.00534847	0.0416298	0.0314581	487	tags=22%, list=6%, signal=20%	RPS27A/UBA52/USP15/PPP1CA/ZFYVE9
510	gdT	REACTOME_TRANSLATION_OF_SARS_COV_1_STRUCTURAL_PROTEINS	REACTOME_TRANSLATION_OF_SARS_COV_1_STRUCTURAL_PROTEINS	17	0.678089	1.68237	0.00530372	0.0416298	0.0314581	19	tags=12%, list=0%, signal=12%	RPS27A/UBA52
511	gdT	REACTOME_DEGRADATION_OF_BETA_CATENIN_BY_THE_DESTRUCTION_COMPLEX	REACTOME_DEGRADATION_OF_BETA_CATENIN_BY_THE_DESTRUCTION_COMPLEX	47	0.543751	1.62808	0.00547203	0.042157	0.0318565	1801	tags=43%, list=24%, signal=33%	RPS27A/UBA52/SKP1/PSMA3/PSMB1/CTBP2/SEM1/AXIN1/PSMD3/PSMB10/PSMB2/MYC/PSMB9/PSME4/PPP2R1B/UBB/PSMA2/HDAC1/ZRANB1/PPP2R1A
512	gdT	REACTOME_ENDOSOMAL_SORTING_COMPLEX_REQUIRED_FOR_TRANSPORT_ESCRT	REACTOME_ENDOSOMAL_SORTING_COMPLEX_REQUIRED_FOR_TRANSPORT_ESCRT	21	0.652875	1.71635	0.00566842	0.0430297	0.032516	222	tags=14%, list=3%, signal=14%	RPS27A/UBA52/VPS25
513	gdT	REACTOME_NEGATIVE_REGULATORS_OF_DDX58_IFIH1_SIGNALING	REACTOME_NEGATIVE_REGULATORS_OF_DDX58_IFIH1_SIGNALING	21	0.652211	1.71461	0.0057563	0.0430297	0.032516	774	tags=29%, list=10%, signal=26%	RPS27A/UBA52/NLRC5/MAVS/ATG5/UBE2D2
514	gdT	REACTOME_DEGRADATION_OF_DVL	REACTOME_DEGRADATION_OF_DVL	35	0.595193	1.70602	0.00574223	0.0430297	0.032516	867	tags=26%, list=12%, signal=23%	RPS27A/UBA52/PSMA3/PSMB1/CUL3/SEM1/PSMD3/PSMB10/PSMB2
515	gdT	REACTOME_SIGNALING_BY_PTK6	REACTOME_SIGNALING_BY_PTK6	14	0.721878	1.73323	0.00588151	0.043367	0.0327709	19	tags=14%, list=0%, signal=14%	RPS27A/UBA52
516	gdT	REACTOME_RUNX1_REGULATES_TRANSCRIPTION_OF_GENES_INVOLVED_IN_DIFFERENTIATION_OF_HSCS	REACTOME_RUNX1_REGULATES_TRANSCRIPTION_OF_GENES_INVOLVED_IN_DIFFERENTIATION_OF_HSCS	40	0.564676	1.65706	0.0059163	0.043367	0.0327709	1605	tags=35%, list=21%, signal=28%	RPS27A/UBA52/KMT2A/PSMA3/PSMB1/SEM1/PSMD3/PSMB10/PSMB2/PSMB9/PSME4/CBFB/UBB/PSMA2
517	gdT	REACTOME_FCERI_MEDIATED_MAPK_ACTIVATION	REACTOME_FCERI_MEDIATED_MAPK_ACTIVATION	19	-0.880639	-2.823	0.00637847	0.044293	0.0334706	28	tags=16%, list=0%, signal=16%	IGLC3/IGLC2/PLCG2
518	gdT	REACTOME_ROLE_OF_PHOSPHOLIPIDS_IN_PHAGOCYTOSIS	REACTOME_ROLE_OF_PHOSPHOLIPIDS_IN_PHAGOCYTOSIS	15	-0.904502	-2.8043	0.00667171	0.044293	0.0334706	28	tags=33%, list=0%, signal=33%	IGLC3/PIK3R1/IGHG1/IGLC2/PLCG2
519	gdT	REACTOME_ANTIGEN_ACTIVATES_B_CELL_RECEPTOR_BCR_LEADING_TO_GENERATION_OF_SECOND_MESSENGERS	REACTOME_ANTIGEN_ACTIVATES_B_CELL_RECEPTOR_BCR_LEADING_TO_GENERATION_OF_SECOND_MESSENGERS	21	-0.856657	-2.79592	0.00671684	0.044293	0.0334706	28	tags=24%, list=0%, signal=24%	IGLC3/PIK3R1/IGLC2/IGHM/PLCG2
520	gdT	REACTOME_TRANSLESION_SYNTHESIS_BY_POLH	REACTOME_TRANSLESION_SYNTHESIS_BY_POLH	13	0.732964	1.73895	0.00628175	0.044293	0.0334706	19	tags=15%, list=0%, signal=15%	RPS27A/UBA52
521	gdT	REACTOME_RESPONSE_OF_MTB_TO_PHAGOCYTOSIS	REACTOME_RESPONSE_OF_MTB_TO_PHAGOCYTOSIS	14	0.719535	1.7276	0.00616382	0.044293	0.0334706	374	tags=21%, list=5%, signal=20%	RPS27A/UBA52/VPS33B
522	gdT	REACTOME_TAK1_ACTIVATES_NFKB_BY_PHOSPHORYLATION_AND_ACTIVATION_OF_IKKS_COMPLEX	REACTOME_TAK1_ACTIVATES_NFKB_BY_PHOSPHORYLATION_AND_ACTIVATION_OF_IKKS_COMPLEX	20	0.66725	1.72186	0.00674662	0.044293	0.0334706	667	tags=20%, list=9%, signal=18%	RPS27A/UBA52/NKIRAS1/RIPK2
523	gdT	REACTOME_NOTCH1_INTRACELLULAR_DOMAIN_REGULATES_TRANSCRIPTION	REACTOME_NOTCH1_INTRACELLULAR_DOMAIN_REGULATES_TRANSCRIPTION	26	0.629592	1.70811	0.00663679	0.044293	0.0334706	1200	tags=38%, list=16%, signal=32%	RPS27A/UBA52/SKP1/HDAC5/FBXW7/CDK8/HDAC4/NCOR2/MYC/NOTCH1
524	gdT	REACTOME_RECOGNITION_OF_DNA_DAMAGE_BY_PCNA_CONTAINING_REPLICATION_COMPLEX	REACTOME_RECOGNITION_OF_DNA_DAMAGE_BY_PCNA_CONTAINING_REPLICATION_COMPLEX	21	0.64823	1.70414	0.00637146	0.044293	0.0334706	19	tags=10%, list=0%, signal=10%	RPS27A/UBA52
525	gdT	REACTOME_DUAL_INCISION_IN_GG_NER	REACTOME_DUAL_INCISION_IN_GG_NER	26	0.627321	1.70194	0.00672355	0.044293	0.0334706	19	tags=8%, list=0%, signal=8%	RPS27A/UBA52
526	gdT	REACTOME_CYCLIN_A_CDK2_ASSOCIATED_EVENTS_AT_S_PHASE_ENTRY	REACTOME_CYCLIN_A_CDK2_ASSOCIATED_EVENTS_AT_S_PHASE_ENTRY	43	0.558315	1.65725	0.00670938	0.044293	0.0334706	1166	tags=30%, list=16%, signal=26%	RPS27A/UBA52/SKP1/PSMA3/PSMB1/AKT3/SEM1/PSMD3/PSMB10/PSMB2/CDK4/MYC/PSMB9
527	gdT	REACTOME_HEDGEHOG_ON_STATE	REACTOME_HEDGEHOG_ON_STATE	40	0.562547	1.65082	0.00667156	0.044293	0.0334706	873	tags=25%, list=12%, signal=22%	RPS27A/UBA52/PSMA3/PSMB1/CUL3/SEM1/PSMD3/PSMB10/PSMB2/PTCH1
528	gdT	REACTOME_THE_ROLE_OF_GTSE1_IN_G2_M_PROGRESSION_AFTER_G2_CHECKPOINT	REACTOME_THE_ROLE_OF_GTSE1_IN_G2_M_PROGRESSION_AFTER_G2_CHECKPOINT	34	0.567962	1.6206	0.00638147	0.044293	0.0334706	1764	tags=41%, list=23%, signal=32%	RPS27A/UBA52/PSMA3/PSMB1/SEM1/PSMD3/PSMB10/PSMB2/PSMB9/PSME4/UBB/PSMA2/TUBA1A/TUBB4B
529	gdT	REACTOME_INTERFERON_SIGNALING	REACTOME_INTERFERON_SIGNALING	90	0.476216	1.53081	0.00686431	0.0446772	0.0337609	1550	tags=32%, list=21%, signal=26%	RPS27A/UBA52/B2M/NCAM1/HLA-B/NUP205/STAT1/GBP5/KPNA5/EIF4E3/IRF4/MT2A/EIF4E2/BST2/EIF4G3/SUMO1/HLA-DRB1/HLA-F/NUP93/HLA-DRA/HLA-DPB1/NUP133/ISG20/RAE1/JAK2/UBE2E1/TRIM5/UBB/RNASEL
530	gdT	REACTOME_IKK_COMPLEX_RECRUITMENT_MEDIATED_BY_RIP1	REACTOME_IKK_COMPLEX_RECRUITMENT_MEDIATED_BY_RIP1	12	0.739478	1.72594	0.00722356	0.0454483	0.0343436	19	tags=17%, list=0%, signal=17%	RPS27A/UBA52
531	gdT	REACTOME_CELLULAR_RESPONSE_TO_HYPOXIA	REACTOME_CELLULAR_RESPONSE_TO_HYPOXIA	40	0.559088	1.64067	0.00717507	0.0454483	0.0343436	1605	tags=35%, list=21%, signal=28%	RPS27A/UBA52/PSMA3/PSMB1/SEM1/PSMD3/PSMB10/UBE2D2/PSMB2/PSMB9/PSME4/CUL2/UBB/PSMA2
532	gdT	REACTOME_SYNTHESIS_OF_DNA	REACTOME_SYNTHESIS_OF_DNA	66	0.503077	1.56654	0.00717602	0.0454483	0.0343436	1605	tags=32%, list=21%, signal=25%	RPS27A/UBA52/SKP1/PSMA3/PSMB1/CDC16/SEM1/RFC1/ANAPC15/PSMD3/PSMB10/MCM5/ANAPC11/PSMB2/ANAPC16/PSMB9/UBE2E1/PSME4/CDC26/UBB/PSMA2
533	gdT	REACTOME_SEPARATION_OF_SISTER_CHROMATIDS	REACTOME_SEPARATION_OF_SISTER_CHROMATIDS	88	0.479918	1.53766	0.00712516	0.0454483	0.0343436	1801	tags=40%, list=24%, signal=31%	RPS27A/UBA52/SGO1/RPS27/ZWILCH/PSMA3/PSMB1/CDC16/SEM1/ANAPC15/PSMD3/PSMB10/CLASP2/ANAPC11/PSMB2/ANAPC16/MAD1L1/CLIP1/NUP133/PSMB9/DYNC1I2/UBE2E1/PSME4/CENPT/INCENP/NSL1/KNTC1/PPP2R1B/CDC26/UBB/NDE1/PSMA2/TUBA1A/TUBB4B/PPP2R1A
534	gdT	REACTOME_SIGNALING_BY_NOTCH2	REACTOME_SIGNALING_BY_NOTCH2	14	0.713222	1.71244	0.00748126	0.0466771	0.0352722	187	tags=21%, list=2%, signal=21%	RPS27A/UBA52/MIB2
535	gdT	REACTOME_INTERLEUKIN_1_SIGNALING	REACTOME_INTERLEUKIN_1_SIGNALING	56	0.52969	1.63074	0.00754252	0.0466771	0.0352722	698	tags=20%, list=9%, signal=18%	RPS27A/UBA52/SKP1/PSMA3/PSMB1/NKIRAS1/PELI1/SEM1/PSMD3/RIPK2/PSMB10
536	gdT	REACTOME_DEFECTIVE_CFTR_CAUSES_CYSTIC_FIBROSIS	REACTOME_DEFECTIVE_CFTR_CAUSES_CYSTIC_FIBROSIS	39	0.55993	1.63419	0.0077221	0.0473475	0.0357788	1605	tags=36%, list=21%, signal=28%	RPS27A/UBA52/PSMA3/PSMB1/SEM1/PSMD3/PSMB10/PSMB2/VCP/PSMB9/PSME4/RNF5/UBB/PSMA2
537	gdT	REACTOME_DNA_REPLICATION_PRE_INITIATION	REACTOME_DNA_REPLICATION_PRE_INITIATION	49	0.515532	1.55239	0.00777628	0.0473475	0.0357788	867	tags=18%, list=12%, signal=16%	RPS27A/UBA52/PSMA3/PSMB1/SEM1/PSMD3/PSMB10/MCM5/PSMB2
538	gdT	REACTOME_FORMATION_OF_INCISION_COMPLEX_IN_GG_NER	REACTOME_FORMATION_OF_INCISION_COMPLEX_IN_GG_NER	26	0.623515	1.69162	0.00793811	0.0479462	0.0362312	19	tags=8%, list=0%, signal=8%	RPS27A/UBA52
539	gdT	REACTOME_FCGR3A_MEDIATED_IL10_SYNTHESIS	REACTOME_FCGR3A_MEDIATED_IL10_SYNTHESIS	20	-0.84808	-2.76347	0.00845007	0.0484962	0.0366468	28	tags=25%, list=0%, signal=25%	ADCY3/IGLC3/IGHG1/IGLC2/PLCG2
540	gdT	REACTOME_GPVI_MEDIATED_ACTIVATION_CASCADE	REACTOME_GPVI_MEDIATED_ACTIVATION_CASCADE	20	-0.847857	-2.76274	0.0085591	0.0484962	0.0366468	21	tags=10%, list=0%, signal=10%	PIK3R1/PLCG2
541	gdT	REACTOME_NEGATIVE_REGULATION_OF_FGFR2_SIGNALING	REACTOME_NEGATIVE_REGULATION_OF_FGFR2_SIGNALING	11	0.740196	1.69903	0.00860727	0.0484962	0.0366468	361	tags=27%, list=5%, signal=26%	RPS27A/UBA52/MKNK1
542	gdT	REACTOME_NEGATIVE_REGULATION_OF_FGFR3_SIGNALING	REACTOME_NEGATIVE_REGULATION_OF_FGFR3_SIGNALING	11	0.740196	1.69903	0.00860727	0.0484962	0.0366468	361	tags=27%, list=5%, signal=26%	RPS27A/UBA52/MKNK1
543	gdT	REACTOME_NEGATIVE_REGULATION_OF_FGFR4_SIGNALING	REACTOME_NEGATIVE_REGULATION_OF_FGFR4_SIGNALING	11	0.740196	1.69903	0.00860727	0.0484962	0.0366468	361	tags=27%, list=5%, signal=26%	RPS27A/UBA52/MKNK1
544	gdT	REACTOME_SPRY_REGULATION_OF_FGF_SIGNALING	REACTOME_SPRY_REGULATION_OF_FGF_SIGNALING	10	0.745159	1.66787	0.0086039	0.0484962	0.0366468	361	tags=30%, list=5%, signal=29%	RPS27A/UBA52/MKNK1
545	gdT	REACTOME_HDR_THROUGH_HOMOLOGOUS_RECOMBINATION_HRR	REACTOME_HDR_THROUGH_HOMOLOGOUS_RECOMBINATION_HRR	32	0.579811	1.6381	0.00819912	0.0484962	0.0366468	639	tags=12%, list=8%, signal=11%	RPS27A/UBA52/RFC1/ATRIP
546	gdT	REACTOME_AUF1_HNRNP_D0_BINDS_AND_DESTABILIZES_MRNA	REACTOME_AUF1_HNRNP_D0_BINDS_AND_DESTABILIZES_MRNA	32	0.579707	1.63781	0.00819912	0.0484962	0.0366468	867	tags=25%, list=12%, signal=22%	RPS27A/UBA52/PSMA3/PSMB1/SEM1/PSMD3/PSMB10/PSMB2
547	gdT	REACTOME_HOST_INTERACTIONS_OF_HIV_FACTORS	REACTOME_HOST_INTERACTIONS_OF_HIV_FACTORS	77	0.493395	1.55902	0.00847299	0.0484962	0.0366468	1349	tags=32%, list=18%, signal=27%	RPS27A/UBA52/B2M/NUP205/SKP1/ARF1/PSMA3/PSMB1/AP2M1/APOBEC3G/SLC25A6/SEM1/PSMD3/SLC25A5/PSMB10/PACS1/PSMB2/BANF1/NUP93/NUP133/PSMB9/RANBP1/CD8B/RAE1/PSME4
548	gdT	REACTOME_TNFR2_NON_CANONICAL_NF_KB_PATHWAY	REACTOME_TNFR2_NON_CANONICAL_NF_KB_PATHWAY	51	0.524243	1.58751	0.00873688	0.0488618	0.0369231	1605	tags=35%, list=21%, signal=28%	RPS27A/UBA52/SKP1/TNFRSF18/PSMA3/PSMB1/RELB/SEM1/PSMD3/PSMB10/PSMB2/CD27/PSMB9/TRAF2/PSME4/FASLG/UBB/PSMA2
549	gdT	REACTOME_DNA_REPLICATION	REACTOME_DNA_REPLICATION	71	0.485158	1.52008	0.00883387	0.049041	0.0370585	1605	tags=30%, list=21%, signal=23%	RPS27A/UBA52/SKP1/PSMA3/PSMB1/CDC16/SEM1/RFC1/ANAPC15/PSMD3/PSMB10/MCM5/ANAPC11/PSMB2/ANAPC16/PSMB9/UBE2E1/PSME4/CDC26/UBB/PSMA2

### Sheet: Platelet
	Cluster	ID	Description	setSize	enrichmentScore	NES	pvalue	p.adjust	qvalue	rank	leading_edge	core_enrichment
550	Platelet	REACTOME_SELENOAMINO_ACID_METABOLISM	REACTOME_SELENOAMINO_ACID_METABOLISM	90	0.685063	1.86708	1.01404e-12	8.80191e-10	8.80191e-10	1927	tags=69%, list=24%, signal=53%	RPS24/RPL27A/RPL32/RPS15A/RPL18A/RPS5/RPL23A/RPL14/RPL19/RPL17/RPS20/RPL21/RPL41/RPL15/RPL8/RPS15/RPL28/RPS13/RPS7/RPL5/EEF1E1/RPL30/RPL29/RPS16/RPS18/UBA52/RPL27/RPL39/RPL9/RPS14/AIMP2/PSTK/RPL7A/RPL18/RPS3/RPL6/RPLP0/RPS12/RPS6/RPLP1/RPL31/RPL37A/RPS25/RPL22L1/SECISBP2/RPS17/RPL26/RPS10/RPS27A/RPL12/RPSA/RPS3A/RPL10A/RPL10/RPS27/RPL22/RPL35A/RPL7/RPL35/RPS9/RPS29/RPL13A
551	Platelet	REACTOME_EUKARYOTIC_TRANSLATION_ELONGATION	REACTOME_EUKARYOTIC_TRANSLATION_ELONGATION	80	0.697717	1.89037	2.75493e-12	1.19564e-09	1.19564e-09	1935	tags=74%, list=24%, signal=56%	RPS24/RPL27A/RPL32/RPS15A/RPL18A/RPS5/RPL23A/RPL14/RPL19/RPL17/RPS20/RPL21/RPL41/RPL15/RPL8/RPS15/RPL28/RPS13/RPS7/RPL5/RPL30/RPL29/RPS16/RPS18/UBA52/RPL27/RPL39/RPL9/RPS14/RPL7A/RPL18/RPS3/RPL6/RPLP0/RPS12/RPS6/RPLP1/RPL31/RPL37A/RPS25/RPL22L1/RPS17/RPL26/RPS10/RPS27A/RPL12/RPSA/RPS3A/RPL10A/RPL10/RPS27/RPL22/RPL35A/RPL7/RPL35/RPS9/RPS29/RPL13A/EEF1B2
552	Platelet	REACTOME_RESPONSE_OF_EIF2AK4_GCN2_TO_AMINO_ACID_DEFICIENCY	REACTOME_RESPONSE_OF_EIF2AK4_GCN2_TO_AMINO_ACID_DEFICIENCY	85	0.684665	1.85879	7.88044e-12	1.71006e-09	1.71006e-09	1927	tags=69%, list=24%, signal=53%	RPS24/RPL27A/RPL32/RPS15A/RPL18A/RPS5/RPL23A/RPL14/RPL19/RPL17/RPS20/RPL21/RPL41/RPL15/RPL8/RPS15/RPL28/RPS13/RPS7/RPL5/RPL30/RPL29/RPS16/RPS18/UBA52/RPL27/RPL39/RPL9/RPS14/RPL7A/RPL18/RPS3/RPL6/RPLP0/RPS12/RPS6/RPLP1/RPL31/RPL37A/RPS25/RPL22L1/RPS17/RPL26/RPS10/RPS27A/RPL12/RPSA/RPS3A/RPL10A/RPL10/RPS27/RPL22/RPL35A/GCN1/RPL7/RPL35/RPS9/RPS29/RPL13A
553	Platelet	REACTOME_EUKARYOTIC_TRANSLATION_INITIATION	REACTOME_EUKARYOTIC_TRANSLATION_INITIATION	101	0.66796	1.82925	6.00392e-12	1.71006e-09	1.71006e-09	1927	tags=61%, list=24%, signal=47%	RPS24/RPL27A/RPL32/RPS15A/RPL18A/RPS5/RPL23A/RPL14/RPL19/RPL17/EIF3E/RPS20/RPL21/RPL41/RPL15/RPL8/RPS15/RPL28/RPS13/RPS7/RPL5/RPL30/RPL29/RPS16/RPS18/UBA52/RPL27/RPL39/RPL9/RPS14/EIF2B2/RPL7A/RPL18/RPS3/RPL6/RPLP0/RPS12/RPS6/RPLP1/RPL31/RPL37A/RPS25/RPL22L1/RPS17/RPL26/RPS10/EIF3K/RPS27A/RPL12/EIF3J/RPSA/RPS3A/RPL10A/RPL10/RPS27/RPL22/RPL35A/RPL7/RPL35/RPS9/RPS29/RPL13A
554	Platelet	REACTOME_SRP_DEPENDENT_COTRANSLATIONAL_PROTEIN_TARGETING_TO_MEMBRANE	REACTOME_SRP_DEPENDENT_COTRANSLATIONAL_PROTEIN_TARGETING_TO_MEMBRANE	99	0.660153	1.80795	2.7405e-11	4.7575e-09	4.7575e-09	1927	tags=62%, list=24%, signal=47%	RPS24/RPL27A/RPL32/RPS15A/RPL18A/RPS5/RPL23A/RPL14/RPL19/RPL17/RPS20/RPL21/RPL41/RPL15/RPL8/RPS15/RPL28/RPS13/RPS7/RPL5/SRP54/RPL30/RPL29/RPS16/RPS18/UBA52/RPL27/RPL39/RPL9/RPS14/SEC61A2/RPL7A/RPL18/RPS3/RPL6/RPLP0/RPS12/RPS6/RPLP1/RPL31/RPL37A/RPS25/RPL22L1/RPS17/RPL26/RPS10/RPS27A/RPL12/RPSA/RPS3A/RPL10A/RPL10/RPS27/RPL22/RPL35A/RPL7/RPL35/RPS9/SSR4/RPS29/RPL13A
555	Platelet	REACTOME_RRNA_PROCESSING	REACTOME_RRNA_PROCESSING	145	0.619799	1.72092	3.37104e-11	4.87677e-09	4.87677e-09	2012	tags=54%, list=25%, signal=41%	RPS24/RPL27A/RPL32/RPS15A/RPL18A/RPS5/RPL23A/RPL14/RPL19/RPL17/BOP1/NOL12/RPS20/RPL21/RPL41/RPL15/RPL8/RPS15/RPL28/RPS13/RPS7/RPL5/RPL30/RPL29/RPS16/DIMT1/EXOSC3/RPS18/UBA52/RPL27/RPL39/RPL9/RPS14/TRMT10C/BYSL/NAT10/TSR3/BUD23/RPL7A/RPL18/RPS3/RPL6/RPLP0/RPS12/RPS6/RPLP1/RPL31/RPL37A/RPS25/RPL22L1/MPHOSPH6/MTERF4/WDR12/RPS17/RPL26/UTP4/RPS10/RPS27A/RPL12/RPSA/RPS3A/RPL10A/RPL10/RPS27/RPL22/RPL35A/NHP2/TEX10/RPL7/DDX52/RPL35/RPS9/RPS29/RPL13A/C1D/RIOK2/RPP21/TFB1M
556	Platelet	REACTOME_REGULATION_OF_EXPRESSION_OF_SLITS_AND_ROBOS	REACTOME_REGULATION_OF_EXPRESSION_OF_SLITS_AND_ROBOS	133	0.622079	1.7217	5.9039e-11	7.32083e-09	7.32083e-09	1927	tags=53%, list=24%, signal=41%	RPS24/RPL27A/RPL32/RPS15A/RPL18A/RPS5/RPL23A/RPL14/ZSWIM8/RPL19/RPL17/RPS20/RPL21/RPL41/RPL15/RPL8/RPS15/RPL28/RPS13/RPS7/RPL5/RPL30/RPL29/RPS16/RPS18/UBA52/CUL2/RPL27/RPL39/PSMD12/RPL9/RPS14/PSMB6/RPL7A/RPL18/RPS3/RPL6/RPLP0/RPS12/RPS6/RPLP1/SEM1/PSMD7/RPL31/RPL37A/RPS25/PSMB3/RPL22L1/RPS17/RPL26/RPS10/RPS27A/GSPT1/RPL12/RPSA/RPS3A/RPL10A/RPL10/RPS27/RPL22/NCBP2/PSMD11/RPL35A/PSMA4/RPL7/RPL35/RPS9/PSMA5/RPS29/UBB/RPL13A
557	Platelet	REACTOME_NONSENSE_MEDIATED_DECAY_NMD	REACTOME_NONSENSE_MEDIATED_DECAY_NMD	99	0.653749	1.79041	8.33514e-11	9.04363e-09	9.04363e-09	2097	tags=66%, list=26%, signal=49%	RPS24/RPL27A/RPL32/RPS15A/RPL18A/RPS5/RPL23A/RPL14/RPL19/RPL17/RPS20/RPL21/RPL41/RPL15/RPL8/RPS15/RPL28/RPS13/RPS7/RPL5/RPL30/RPL29/RPS16/RPS18/UBA52/RPL27/RPL39/RPL9/RPS14/SMG8/RPL7A/RPL18/RPS3/RPL6/RPLP0/RPS12/RPS6/RPLP1/RPL31/RPL37A/RPS25/RPL22L1/RPS17/RPL26/RPS10/RPS27A/GSPT1/RPL12/RPSA/RPS3A/RPL10A/RPL10/RPS27/RPL22/NCBP2/RPL35A/RPL7/RPL35/RPS9/RPS29/RPL13A/MAGOHB/EIF4A3/UPF1/RPL37
558	Platelet	REACTOME_CELLULAR_RESPONSE_TO_STARVATION	REACTOME_CELLULAR_RESPONSE_TO_STARVATION	119	0.629641	1.73584	1.14624e-10	1.10548e-08	1.10548e-08	1927	tags=56%, list=24%, signal=43%	RPS24/RPL27A/RPL32/RPS15A/RPL18A/RPS5/RPL23A/RPL14/RPL19/RPL17/RPS20/RPL21/RPL41/RPL15/RPL8/RPS15/RPL28/RPS13/RPS7/RPL5/SEH1L/RPL30/RPL29/RPS16/RPS18/UBA52/RPL27/RPL39/RPL9/RPS14/ATP6V1E2/RPL7A/RPL18/RPS3/RPL6/RPLP0/RPS12/RPS6/RPLP1/ATP6V0C/RPL31/RPL37A/RPS25/RPL22L1/RPS17/RPL26/RPS10/RPS27A/RPL12/ATP6V1A/RPSA/RPS3A/RPL10A/RPL10/RPS27/RPL22/RPL35A/ATP6V1B2/GCN1/SZT2/TCIRG1/RPL7/RPL35/RPS9/RPS29/ATP6V0B/RPL13A
559	Platelet	REACTOME_SIGNALING_BY_ROBO_RECEPTORS	REACTOME_SIGNALING_BY_ROBO_RECEPTORS	157	0.586071	1.63352	1.9664e-09	1.70683e-07	1.70683e-07	1927	tags=47%, list=24%, signal=36%	RPS24/RPL27A/RPL32/RPS15A/RPL18A/RPS5/RPL23A/RPL14/ZSWIM8/RPL19/RPL17/RPS20/RPL21/RPL41/RPL15/RPL8/RPS15/RPL28/RPS13/RPS7/RPL5/RPL30/RPL29/RPS16/RPS18/UBA52/CUL2/RPL27/RPL39/PSMD12/RPL9/RPS14/PSMB6/RPL7A/RPL18/RPS3/RPL6/RPLP0/RPS12/RPS6/RPLP1/SEM1/PSMD7/RPL31/RPL37A/RPS25/PSMB3/RPL22L1/RPS17/RPL26/RPS10/MYO9B/RPS27A/GSPT1/RPL12/NCK1/RPSA/RPS3A/RPL10A/RPL10/RPS27/RPL22/NCBP2/PSMD11/RPL35A/PSMA4/RPL7/RPL35/RPS9/PSMA5/RPS29/PFN1/UBB/RPL13A
560	Platelet	REACTOME_INFLUENZA_INFECTION	REACTOME_INFLUENZA_INFECTION	129	0.606041	1.67534	3.37723e-09	2.66494e-07	2.66494e-07	1927	tags=49%, list=24%, signal=38%	RPS24/RPL27A/RPL32/RPS15A/RPL18A/RPS5/RPL23A/RPL14/RPL19/RPL17/RPS20/RPL21/RPL41/RPL15/RPL8/RPS15/RPL28/RPS13/RPS7/RPL5/SEH1L/RPL30/RPL29/RPS16/POLR2E/RPS18/UBA52/RPL27/RPL39/RPL9/RPS14/POLR2J/RPL7A/RPL18/RPS3/RPL6/RPLP0/RPS12/RPS6/RPLP1/RPL31/RPL37A/RPS25/RPL22L1/RPS17/RPL26/RPS10/RPS27A/NUP210/RPL12/RPSA/RPS3A/GTF2F2/RPL10A/RPL10/RPS27/RPL22/RPL35A/RPL7/RPL35/RPS9/RPS29/RPL13A
561	Platelet	REACTOME_METABOLISM_OF_AMINO_ACIDS_AND_DERIVATIVES	REACTOME_METABOLISM_OF_AMINO_ACIDS_AND_DERIVATIVES	198	0.556574	1.56382	6.32992e-09	4.57865e-07	4.57865e-07	1927	tags=43%, list=24%, signal=34%	RPS24/RPL27A/RPL32/RPS15A/RPL18A/RPS5/RPL23A/RPL14/RPL19/RPL17/AUH/HDC/RPS20/RPL21/RPL41/RPL15/RPL8/RPS15/RPL28/RPS13/RPS7/RPL5/TSTD1/EEF1E1/RPL30/RPL29/RPS16/SQOR/NMRAL1/BCKDHA/RPS18/UBA52/RPL27/RPL39/PSMD12/RPL9/RPS14/SRM/DBT/CPS1/PDHB/QDPR/AIMP2/KYAT1/PSTK/LIPT2/NQO1/PSMB6/RPL7A/RPL18/RPS3/RPL6/RPLP0/RPS12/RPS6/RPLP1/SEM1/PSMD7/RPL31/RPL37A/RPS25/PSMB3/RPL22L1/SECISBP2/RPS17/RPL26/RPS10/AZIN1/RPS27A/RPL12/RPSA/RPS3A/RPL10A/RPL10/RPS27/OAZ1/RPL22/PSMD11/RPL35A/PSMA4/RPL7/RPL35/RPS9/PSMA5/RPS29/RPL13A
562	Platelet	REACTOME_TRANSLATION	REACTOME_TRANSLATION	198	0.55534	1.56035	8.07262e-09	5.39002e-07	5.39002e-07	1992	tags=40%, list=25%, signal=31%	RPS24/RPL27A/RPL32/MRPL38/MRPL28/RPS15A/RPL18A/RPS5/RPL23A/RPL14/RPL19/RPL17/EIF3E/CHCHD1/MRPL51/RPS20/RPL21/RPL41/RPL15/RPL8/RPS15/RPL28/RPS13/RPS7/RPL5/MRPS21/EEF1E1/SRP54/RPL30/RPL29/RPS16/RPS18/UBA52/RPL27/RPL39/RPL9/RPS14/MRPL9/AIMP2/SEC61A2/EIF2B2/MRPS11/MRPL41/RPL7A/RPL18/RPS3/RPL6/RPLP0/RPS12/RPS6/RPLP1/RPL31/RPL37A/RPS25/RPL22L1/RPS17/RPL26/RPS10/EIF3K/RPS27A/GSPT1/RPL12/EIF3J/RPSA/RPS3A/RPL10A/RPL10/RPS27/RPL22/RPL35A/MRPS18A/RPL7/RPL35/RPS9/SSR4/RPS29/RPL13A/EEF1B2/MRPL44/MRPS30
563	Platelet	REACTOME_NERVOUS_SYSTEM_DEVELOPMENT	REACTOME_NERVOUS_SYSTEM_DEVELOPMENT	294	0.513976	1.45972	3.52189e-08	2.18357e-06	2.18357e-06	1927	tags=36%, list=24%, signal=29%	RPS24/RPL27A/RPL32/RPS15A/RPL18A/RPS5/RPL23A/RPL14/ZSWIM8/RPL19/RPL17/RPS20/RPL21/PLCG1/RPL41/MAPK14/RPL15/RPL8/RPS15/RPL28/RPS13/RPS7/RPL5/VAV2/RPL30/CACNB2/RPL29/RPS16/CSNK2B/NEO1/SEMA4A/RPS18/UBA52/CUL2/RPL27/RPL39/PSMD12/SMARCA4/RPL9/RPS14/SHC1/TUBA4B/ITGA9/ITGA1/ITGA2/PDLIM7/EPHB4/TRPC6/DSCAML1/MAPK7/PSENEN/PSMB6/RPL7A/RPL18/ACTR3/RPS3/RPL6/RPLP0/RPS12/RPS6/GAB2/RPLP1/SEM1/SIAH2/PSMD7/RPL31/RPL37A/RPS25/PSMB3/RPL22L1/RPS17/RPL26/RPS10/MYO9B/ACTB/RPS27A/GSPT1/SREBF2/GAB1/RPL12/ARPC1A/MYL12B/SH3KBP1/NCK1/RPSA/RPS3A/RPL10A/RPL10/RPS27/RPL22/NCBP2/PSMD11/RPL35A/DAB1/UTRN/PSMA4/RPL7/RPL35/RPS9/KRAS/PSMA5/RPS29/RPS6KA2/PIK3R1/PFN1/UBB/RPL13A
564	Platelet	REACTOME_ACTIVATION_OF_THE_MRNA_UPON_BINDING_OF_THE_CAP_BINDING_COMPLEX_AND_EIFS_AND_SUBSEQUENT_BINDING_TO_43S	REACTOME_ACTIVATION_OF_THE_MRNA_UPON_BINDING_OF_THE_CAP_BINDING_COMPLEX_AND_EIFS_AND_SUBSEQUENT_BINDING_TO_43S	51	0.635406	1.6806	2.3411e-05	0.00135472	0.00135472	1899	tags=49%, list=24%, signal=38%	RPS24/RPS15A/RPS5/EIF3E/RPS20/RPS15/RPS13/RPS7/RPS16/RPS18/RPS14/RPS3/RPS12/RPS6/RPS25/RPS17/RPS10/EIF3K/RPS27A/EIF3J/RPSA/RPS3A/RPS27/RPS9/RPS29
565	Platelet	REACTOME_DEVELOPMENTAL_BIOLOGY	REACTOME_DEVELOPMENTAL_BIOLOGY	423	0.444814	1.27241	0.000157576	0.00854847	0.00854847	2140	tags=33%, list=27%, signal=26%	RPS24/RPL27A/RPL32/PIAS2/RPS15A/RPL18A/RPS5/RPL23A/RPL14/ZSWIM8/RPL19/RPL17/PKP4/RPS20/RPL21/KMT2C/PLCG1/CBFB/RPL41/MAPK14/RPL15/RPL8/RPS15/RPL28/RPS13/RPS7/RPL5/RBBP7/VAV2/RPL30/CACNB2/RPL29/RPS16/CSNK2B/POLR2E/NEO1/SEMA4A/RPS18/UBA52/CUL2/RPL27/RPL39/PSMD12/SMARCA4/RPL9/RPS14/GFI1/SHC1/TUBA4B/ITGA9/ITGA1/ITGA2/PDLIM7/EPHB4/POLR2J/PAXIP1/LIPN/TRPC6/DSCAML1/MAPK7/JUP/PSENEN/ZSCAN10/PSMB6/RPL7A/RPL18/ACTR3/RPS3/RPL6/RPLP0/RPS12/RPS6/GAB2/RPLP1/SEM1/SIAH2/PSMD7/RPL31/RPL37A/RPS25/PSMB3/RPL22L1/DRAP1/RPS17/RPL26/RPS10/MED21/MYO9B/ACTB/RPS27A/GSPT1/SREBF2/GAB1/RPL12/ARPC1A/MYL12B/SUZ12/SH3KBP1/NCK1/RPSA/RPS3A/RPL10A/RPL10/RPS27/TFDP2/RPL22/NCBP2/PSMD11/RPL35A/DAB1/FOXO3/UTRN/MAML1/PSMA4/RPL7/MED27/RPL35/RPS9/TCF12/KRAS/PSMA5/RPS29/RPS6KA2/PIK3R1/PFN1/CSF3R/UBB/RPL13A/RBBP5/COL4A4/MAGOHB/EIF4A3/MAFB/MED12/GATA2/PSMA1/RPL37/MEIS1/POLR2H/MED28

### Sheet: MAIT
	Cluster	ID	Description	setSize	enrichmentScore	NES	pvalue	p.adjust	qvalue	rank	leading_edge	core_enrichment
566	MAIT	REACTOME_EUKARYOTIC_TRANSLATION_ELONGATION	REACTOME_EUKARYOTIC_TRANSLATION_ELONGATION	87	0.975362	3.25409	8.07262e-75	6.55497e-72	5.44689e-72	121	tags=89%, list=1%, signal=88%	RPL32/RPL13/RPS12/RPS18/RPLP1/RPL13A/RPL30/RPS23/RPL10/RPS2/RPL23A/RPL28/RPL19/RPL18A/RPL26/RPS27A/RPS15A/RPS14/RPS16/RPL17/RPS9/RPS27/RPL39/RPL27A/RPL23/RPLP2/RPL18/RPL34/RPL37/RPS10/RPL35/RPS6/RPS4X/RPS3/RPL37A/RPL29/RPL21/RPS19/RPL24/EEF1A1/RPL31/RPS11/RPL11/RPL41/RPL7/RPL10A/RPL35A/RPS20/RPL8/RPS3A/RPL9/RPS25/RPS7/RPL3/RPL12/RPL7A/RPS5/RPL14/RPS8/RPL15/RPS24/RPL6/RPS15/RPS13/RPSA/EEF1G/UBA52/RPS17/FAU/RPL38/RPL27/RPL5/EEF1B2/RPS21/RPS29/RPLP0/RPS28
567	MAIT	REACTOME_SELENOAMINO_ACID_METABOLISM	REACTOME_SELENOAMINO_ACID_METABOLISM	94	0.969766	3.26039	1.50929e-73	6.12773e-71	5.09188e-71	121	tags=79%, list=1%, signal=78%	RPL32/RPL13/RPS12/RPS18/RPLP1/RPL13A/RPL30/RPS23/RPL10/RPS2/RPL23A/RPL28/RPL19/RPL18A/RPL26/RPS27A/RPS15A/RPS14/RPS16/RPL17/RPS9/RPS27/RPL39/RPL27A/RPL23/RPLP2/RPL18/RPL34/RPL37/RPS10/RPL35/RPS6/RPS4X/RPS3/RPL37A/RPL29/RPL21/RPS19/RPL24/RPL31/RPS11/RPL11/RPL41/RPL7/RPL10A/RPL35A/RPS20/RPL8/RPS3A/RPL9/RPS25/RPS7/RPL3/RPL12/RPL7A/RPS5/RPL14/RPS8/RPL15/RPS24/RPL6/RPS15/RPS13/RPSA/UBA52/RPS17/FAU/RPL38/RPL27/RPL5/RPS21/RPS29/RPLP0/RPS28
568	MAIT	REACTOME_NONSENSE_MEDIATED_DECAY_NMD	REACTOME_NONSENSE_MEDIATED_DECAY_NMD	96	0.966348	3.24627	1.01414e-70	2.74494e-68	2.28092e-68	121	tags=77%, list=1%, signal=77%	RPL32/RPL13/RPS12/RPS18/RPLP1/RPL13A/RPL30/RPS23/RPL10/RPS2/RPL23A/RPL28/RPL19/RPL18A/RPL26/RPS27A/RPS15A/RPS14/RPS16/RPL17/RPS9/RPS27/RPL39/RPL27A/RPL23/RPLP2/RPL18/RPL34/RPL37/RPS10/RPL35/RPS6/RPS4X/RPS3/RPL37A/RPL29/RPL21/RPS19/RPL24/RPL31/RPS11/RPL11/RPL41/RPL7/RPL10A/RPL35A/RPS20/RPL8/RPS3A/RPL9/RPS25/RPS7/RPL3/RPL12/RPL7A/RPS5/RPL14/RPS8/RPL15/RPS24/RPL6/RPS15/RPS13/RPSA/UBA52/RPS17/FAU/RPL38/RPL27/RPL5/RPS21/RPS29/RPLP0/RPS28
569	MAIT	REACTOME_RESPONSE_OF_EIF2AK4_GCN2_TO_AMINO_ACID_DEFICIENCY	REACTOME_RESPONSE_OF_EIF2AK4_GCN2_TO_AMINO_ACID_DEFICIENCY	89	0.971607	3.23944	1.89321e-68	3.84322e-66	3.19355e-66	121	tags=83%, list=1%, signal=83%	RPL32/RPL13/RPS12/RPS18/RPLP1/RPL13A/RPL30/RPS23/RPL10/RPS2/RPL23A/RPL28/RPL19/RPL18A/RPL26/RPS27A/RPS15A/RPS14/RPS16/RPL17/RPS9/RPS27/RPL39/RPL27A/RPL23/RPLP2/RPL18/RPL34/RPL37/RPS10/RPL35/RPS6/RPS4X/RPS3/RPL37A/RPL29/RPL21/RPS19/RPL24/RPL31/RPS11/RPL11/RPL41/RPL7/RPL10A/RPL35A/RPS20/RPL8/RPS3A/RPL9/RPS25/RPS7/RPL3/RPL12/RPL7A/RPS5/RPL14/RPS8/RPL15/RPS24/RPL6/RPS15/RPS13/RPSA/UBA52/RPS17/FAU/RPL38/RPL27/RPL5/RPS21/RPS29/RPLP0/RPS28
570	MAIT	REACTOME_SRP_DEPENDENT_COTRANSLATIONAL_PROTEIN_TARGETING_TO_MEMBRANE	REACTOME_SRP_DEPENDENT_COTRANSLATIONAL_PROTEIN_TARGETING_TO_MEMBRANE	97	0.963065	3.24178	1.52644e-67	2.47895e-65	2.0599e-65	189	tags=80%, list=2%, signal=80%	RPL32/RPL13/RPS12/RPS18/RPLP1/RPL13A/RPL30/RPS23/RPL10/RPS2/RPL23A/RPL28/RPL19/RPL18A/RPL26/RPS27A/RPS15A/RPS14/RPS16/RPL17/RPS9/RPS27/RPL39/RPL27A/RPL23/RPLP2/RPL18/RPL34/RPL37/RPS10/RPL35/RPS6/RPS4X/RPS3/RPL37A/RPL29/RPL21/RPS19/RPL24/RPL31/RPS11/RPL11/RPL41/RPL7/RPL10A/RPL35A/RPS20/RPL8/RPS3A/RPL9/RPS25/RPS7/RPL3/RPL12/RPL7A/RPS5/RPL14/RPS8/RPL15/RPS24/RPL6/RPS15/RPS13/RPSA/UBA52/RPS17/FAU/RPL38/RPL27/RPL5/RPS21/RPS29/SSR4/RPLP0/RPS28/RPL4/SRPRB/RPL36AL
571	MAIT	REACTOME_INFLUENZA_INFECTION	REACTOME_INFLUENZA_INFECTION	137	0.935769	3.3064	2.42714e-67	3.28472e-65	2.72946e-65	189	tags=57%, list=2%, signal=57%	RPL32/RPL13/RPS12/RPS18/RPLP1/RPL13A/RPL30/RPS23/RPL10/RPS2/RPL23A/RPL28/RPL19/RPL18A/RPL26/RPS27A/RPS15A/RPS14/RPS16/RPL17/RPS9/RPS27/RPL39/RPL27A/RPL23/RPLP2/RPL18/RPL34/RPL37/RPS10/RPL35/RPS6/RPS4X/RPS3/RPL37A/RPL29/RPL21/RPS19/RPL24/RPL31/RPS11/RPL11/RPL41/RPL7/RPL10A/RPL35A/RPS20/RPL8/RPS3A/RPL9/RPS25/RPS7/RPL3/RPL12/RPL7A/RPS5/RPL14/RPS8/RPL15/RPS24/RPL6/RPS15/RPS13/RPSA/UBA52/RPS17/FAU/RPL38/RPL27/RPL5/RPS21/RPS29/RPLP0/SLC25A6/RPS28/NUP155/RPL4/RPL36AL
572	MAIT	REACTOME_TRANSLATION	REACTOME_TRANSLATION	204	0.886815	3.24788	8.56003e-67	9.92963e-65	8.25109e-65	189	tags=41%, list=2%, signal=41%	RPL32/RPL13/RPS12/RPS18/RPLP1/RPL13A/RPL30/RPS23/RPL10/RPS2/RPL23A/RPL28/RPL19/RPL18A/RPL26/RPS27A/RPS15A/RPS14/RPS16/RPL17/RPS9/RPS27/RPL39/RPL27A/RPL23/RPLP2/RPL18/RPL34/RPL37/RPS10/RPL35/RPS6/RPS4X/RPS3/RPL37A/RPL29/RPL21/RPS19/RPL24/EEF1A1/RPL31/RPS11/RPL11/RPL41/RPL7/RPL10A/RPL35A/RPS20/RPL8/RPS3A/RPL9/RPS25/RPS7/RPL3/RPL12/RPL7A/RPS5/RPL14/RPS8/RPL15/RPS24/RPL6/RPS15/RPS13/RPSA/EEF1G/UBA52/RPS17/FAU/RPL38/RPL27/RPL5/EEF1B2/RPS21/RPS29/SSR4/RPLP0/RPS28/MRPS7/MRPL49/RPL4/SRPRB/RPL36AL
573	MAIT	REACTOME_EUKARYOTIC_TRANSLATION_INITIATION	REACTOME_EUKARYOTIC_TRANSLATION_INITIATION	101	0.958816	3.23353	3.24936e-66	3.2981e-64	2.74058e-64	121	tags=73%, list=1%, signal=73%	RPL32/RPL13/RPS12/RPS18/RPLP1/RPL13A/RPL30/RPS23/RPL10/RPS2/RPL23A/RPL28/RPL19/RPL18A/RPL26/RPS27A/RPS15A/RPS14/RPS16/RPL17/RPS9/RPS27/RPL39/RPL27A/RPL23/RPLP2/RPL18/RPL34/RPL37/RPS10/RPL35/RPS6/RPS4X/RPS3/RPL37A/RPL29/RPL21/RPS19/RPL24/RPL31/RPS11/RPL11/RPL41/RPL7/RPL10A/RPL35A/RPS20/RPL8/RPS3A/RPL9/RPS25/RPS7/RPL3/RPL12/RPL7A/RPS5/RPL14/RPS8/RPL15/RPS24/RPL6/RPS15/RPS13/RPSA/UBA52/RPS17/FAU/RPL38/RPL27/RPL5/RPS21/RPS29/RPLP0/RPS28
574	MAIT	REACTOME_RRNA_PROCESSING	REACTOME_RRNA_PROCESSING	167	0.908508	3.29665	6.50802e-65	5.28451e-63	4.3912e-63	189	tags=47%, list=2%, signal=47%	RPL32/RPL13/RPS12/RPS18/RPLP1/RPL13A/RPL30/RPS23/RPL10/RPS2/RPL23A/RPL28/RPL19/RPL18A/RPL26/RPS27A/RPS15A/RPS14/RPS16/RPL17/RPS9/RPS27/RPL39/RPL27A/RPL23/RPLP2/RPL18/RPL34/RPL37/RPS10/RPL35/RPS6/RPS4X/RPS3/RPL37A/RPL29/RPL21/RPS19/RPL24/RPL31/RPS11/RPL11/RPL41/RPL7/RPL10A/RPL35A/RPS20/RPL8/RPS3A/RPL9/RPS25/RPS7/RPL3/RPL12/RPL7A/RPS5/RPL14/RPS8/RPL15/RPS24/RPL6/RPS15/RPS13/RPSA/UBA52/RPS17/FAU/RPL38/RPL27/RPL5/RPS21/RPS29/RPLP0/RPS28/UTP20/RIOK3/RPL4/RPL36AL
575	MAIT	REACTOME_METABOLISM_OF_AMINO_ACIDS_AND_DERIVATIVES	REACTOME_METABOLISM_OF_AMINO_ACIDS_AND_DERIVATIVES	203	0.882268	3.23204	6.49258e-65	5.28451e-63	4.3912e-63	198	tags=39%, list=2%, signal=39%	RPL32/RPL13/RPS12/RPS18/RPLP1/RPL13A/RPL30/RPS23/RPL10/RPS2/RPL23A/RPL28/RPL19/RPL18A/RPL26/RPS27A/RPS15A/RPS14/RPS16/RPL17/RPS9/RPS27/RPL39/RPL27A/RPL23/RPLP2/RPL18/RPL34/RPL37/RPS10/RPL35/RPS6/RPS4X/RPS3/RPL37A/RPL29/RPL21/RPS19/RPL24/RPL31/RPS11/RPL11/RPL41/RPL7/RPL10A/RPL35A/RPS20/RPL8/RPS3A/RPL9/RPS25/RPS7/RPL3/RPL12/RPL7A/RPS5/RPL14/RPS8/RPL15/RPS24/RPL6/RPS15/RPS13/RPSA/UBA52/RPS17/FAU/RPL38/RPL27/RPL5/RPS21/PSMB9/RPS29/RPLP0/RPS28/RPL4/RPL36AL/OAZ2/CSAD
576	MAIT	REACTOME_REGULATION_OF_EXPRESSION_OF_SLITS_AND_ROBOS	REACTOME_REGULATION_OF_EXPRESSION_OF_SLITS_AND_ROBOS	128	0.937308	3.29147	1.04462e-64	7.71122e-63	6.40769e-63	121	tags=59%, list=1%, signal=59%	RPL32/RPL13/RPS12/RPS18/RPLP1/RPL13A/RPL30/RPS23/RPL10/RPS2/RPL23A/RPL28/RPL19/RPL18A/RPL26/RPS27A/RPS15A/RPS14/RPS16/RPL17/RPS9/RPS27/RPL39/RPL27A/RPL23/RPLP2/RPL18/RPL34/RPL37/RPS10/RPL35/RPS6/RPS4X/RPS3/RPL37A/RPL29/RPL21/RPS19/RPL24/RPL31/RPS11/RPL11/RPL41/RPL7/RPL10A/RPL35A/RPS20/RPL8/RPS3A/RPL9/RPS25/RPS7/RPL3/RPL12/RPL7A/RPS5/RPL14/RPS8/RPL15/RPS24/RPL6/RPS15/RPS13/RPSA/UBA52/RPS17/FAU/RPL38/RPL27/RPL5/RPS21/PSMB9/RPS29/RPLP0/RPS28
577	MAIT	REACTOME_CELLULAR_RESPONSE_TO_STARVATION	REACTOME_CELLULAR_RESPONSE_TO_STARVATION	123	0.941769	3.28055	1.98383e-64	1.34239e-62	1.11547e-62	192	tags=63%, list=2%, signal=62%	RPL32/RPL13/RPS12/RPS18/RPLP1/RPL13A/RPL30/RPS23/RPL10/RPS2/RPL23A/RPL28/RPL19/RPL18A/RPL26/RPS27A/RPS15A/RPS14/RPS16/RPL17/RPS9/RPS27/RPL39/RPL27A/RPL23/RPLP2/RPL18/RPL34/RPL37/RPS10/RPL35/RPS6/RPS4X/RPS3/RPL37A/RPL29/RPL21/RPS19/RPL24/RPL31/RPS11/RPL11/RPL41/RPL7/RPL10A/RPL35A/RPS20/RPL8/RPS3A/RPL9/RPS25/RPS7/RPL3/RPL12/RPL7A/RPS5/RPL14/RPS8/RPL15/RPS24/RPL6/RPS15/RPS13/RPSA/UBA52/RPS17/FAU/RPL38/RPL27/RPL5/RPS21/RPS29/RPLP0/RPS28/RPL4/RPL36AL/ATP6V1H
578	MAIT	REACTOME_SIGNALING_BY_ROBO_RECEPTORS	REACTOME_SIGNALING_BY_ROBO_RECEPTORS	147	0.921634	3.27442	3.26022e-63	2.03638e-61	1.69215e-61	121	tags=52%, list=1%, signal=52%	RPL32/RPL13/RPS12/RPS18/RPLP1/RPL13A/RPL30/RPS23/RPL10/RPS2/RPL23A/RPL28/RPL19/RPL18A/RPL26/RPS27A/RPS15A/RPS14/RPS16/RPL17/RPS9/RPS27/RPL39/RPL27A/RPL23/RPLP2/RPL18/RPL34/RPL37/RPS10/RPL35/RPS6/RPS4X/RPS3/RPL37A/RPL29/RPL21/RPS19/RPL24/RPL31/RPS11/RPL11/RPL41/RPL7/RPL10A/RPL35A/RPS20/RPL8/RPS3A/RPL9/RPS25/RPS7/RPL3/RPL12/RPL7A/RPS5/RPL14/RPS8/RPL15/RPS24/RPL6/RPS15/RPS13/RPSA/UBA52/RPS17/FAU/RPL38/RPL27/RPL5/RPS21/PSMB9/RPS29/PFN1/RPLP0/RPS28
579	MAIT	REACTOME_METABOLISM_OF_RNA	REACTOME_METABOLISM_OF_RNA	472	0.742578	2.92138	5.7789e-61	3.35176e-59	2.78517e-59	288	tags=20%, list=3%, signal=20%	RPL32/RPL13/RPS12/RPS18/RPLP1/RPL13A/RPL30/RPS23/RPL10/RPS2/RPL23A/RPL28/RPL19/RPL18A/RPL26/RPS27A/RPS15A/RPS14/RPS16/RPL17/RPS9/RPS27/RPL39/RPL27A/RPL23/RPLP2/RPL18/RPL34/RPL37/RPS10/RPL35/RPS6/RPS4X/RPS3/RPL37A/RPL29/RPL21/RPS19/RPL24/RPL31/RPS11/RPL11/RPL41/RPL7/RPL10A/RPL35A/RPS20/RPL8/RPS3A/RPL9/RPS25/RPS7/RPL3/RPL12/RPL7A/RPS5/RPL14/RPS8/RPL15/RPS24/RPL6/RPS15/RPS13/RPSA/UBA52/RPS17/FAU/RPL38/RPL27/RPL5/RPS21/PSMB9/RPS29/RPLP0/RPS28/UTP20/THOC2/PRPF19/RIOK3/PRCC/NUP155/RPL4/RPL36AL/TBL3/SRRM1/SET/FYTTD1/PSMC2/PSMB4/HNRNPUL1/PWP2/CSTF1/RPL36A/CNOT7
580	MAIT	REACTOME_NERVOUS_SYSTEM_DEVELOPMENT	REACTOME_NERVOUS_SYSTEM_DEVELOPMENT	261	0.837342	3.15134	1.16069e-58	6.2832e-57	5.22106e-57	196	tags=32%, list=2%, signal=32%	RPL32/RPL13/RPS12/RPS18/RPLP1/RPL13A/RPL30/RPS23/RPL10/RPS2/RPL23A/RPL28/RPL19/RPL18A/RPL26/RPS27A/RPS15A/RPS14/RPS16/RPL17/RPS9/RPS27/RPL39/RPL27A/RPL23/RPLP2/RPL18/RPL34/RPL37/RPS10/RPL35/RPS6/RPS4X/RPS3/RPL37A/RPL29/ACTB/RPL21/RPS19/RPL24/RPL31/RPS11/RPL11/RPL41/RPL7/RPL10A/RPL35A/RPS20/RPL8/RPS3A/RPL9/RPS25/RPS7/RPL3/RPL12/RPL7A/RPS5/RPL14/RPS8/RPL15/RPS24/RPL6/RPS15/RPS13/RPSA/UBA52/RPS17/FAU/RPL38/RPL27/RPL5/CFL1/RPS21/PSMB9/RPS29/PFN1/RPLP0/RPS28/ARHGAP35/ARPC1B/RPL4/RPL36AL/DOK2
581	MAIT	REACTOME_DEVELOPMENTAL_BIOLOGY	REACTOME_DEVELOPMENTAL_BIOLOGY	375	0.775448	3.01965	2.73413e-58	1.38757e-56	1.15301e-56	196	tags=23%, list=2%, signal=23%	RPL32/RPL13/RPS12/RPS18/RPLP1/RPL13A/RPL30/RPS23/RPL10/RPS2/RPL23A/RPL28/RPL19/RPL18A/RPL26/RPS27A/RPS15A/RPS14/RPS16/RPL17/RPS9/RPS27/RPL39/RPL27A/RPL23/RPLP2/RPL18/RPL34/RPL37/RPS10/RPL35/RPS6/RPS4X/RPS3/RPL37A/RPL29/ACTB/RPL21/RPS19/RPL24/RPL31/RPS11/RPL11/RPL41/RPL7/RPL10A/RPL35A/RPS20/RPL8/RPS3A/RPL9/RPS25/RPS7/RPL3/RPL12/RPL7A/RPS5/RPL14/RPS8/RPL15/RPS24/RPL6/RPS15/RPS13/RPSA/UBA52/RPS17/FAU/RPL38/RPL27/RPL5/CFL1/RPS21/PSMB9/RPS29/PFN1/RPLP0/RPS28/MYC/ARHGAP35/ARPC1B/PKNOX1/HOXB2/RPL4/RPL36AL/DOK2
582	MAIT	REACTOME_CELLULAR_RESPONSES_TO_STIMULI	REACTOME_CELLULAR_RESPONSES_TO_STIMULI	425	0.740198	2.89956	6.72114e-52	3.21033e-50	2.66765e-50	341	tags=23%, list=4%, signal=23%	RPL32/RPL13/RPS12/RPS18/RPLP1/RPL13A/RPL30/RPS23/RPL10/RPS2/RPL23A/RPL28/RPL19/RPL18A/RPL26/RPS27A/RPS15A/RPS14/RPS16/RPL17/RPS9/RPS27/RPL39/RPL27A/RPL23/RPLP2/RPL18/RPL34/RPL37/RPS10/RPL35/RPS6/RPS4X/RPS3/RPL37A/RPL29/RPL21/RPS19/RPL24/EEF1A1/RPL31/RPS11/RPL11/RPL41/RPL7/RPL10A/RPL35A/RPS20/RPL8/RPS3A/RPL9/RPS25/RPS7/RPL3/RPL12/RPL7A/RPS5/RPL14/RPS8/RPL15/RPS24/RPL6/RPS15/RPS13/RPSA/TXNIP/UBA52/RPS17/FAU/RPL38/RPL27/RPL5/COX6C/RPS21/PSMB9/RPS29/RPLP0/RPS28/COX7C/NUP155/RPL4/SRPRB/RPL36AL/ATP6V1H/BAG1/CYBA/HIRA/PSMC2/PSMB4/RPL36A/RB1/CDKN2D/COX6B1/GSTP1/CDKN1B/HSP90B1/HSP90AB1
583	MAIT	REACTOME_INFECTIOUS_DISEASE	REACTOME_INFECTIOUS_DISEASE	451	0.7219	2.83409	1.22292e-49	5.51672e-48	4.58416e-48	295	tags=22%, list=3%, signal=22%	RPL32/RPL13/RPS12/RPS18/RPLP1/RPL13A/RPL30/RPS23/RPL10/RPS2/RPL23A/RPL28/RPL19/RPL18A/RPL26/RPS27A/RPS15A/RPS14/RPS16/RPL17/RPS9/RPS27/RPL39/RPL27A/RPL23/RPLP2/RPL18/RPL34/RPL37/RPS10/RPL35/RPS6/RPS4X/RPS3/RPL37A/RPL29/ACTB/RPL21/RPS19/RPL24/RPL31/RPS11/RPL11/RPL41/RPL7/RPL10A/RPL35A/RPS20/RPL8/RPS3A/RPL9/RPS25/RPS7/RPL3/RPL12/RPL7A/RPS5/RPL14/RPS8/RPL15/RPS24/RPL6/RPS15/RPS13/RPSA/TXNIP/UBA52/RPS17/FAU/RPL38/RPL27/RPL5/NPM1/CORO1A/RPS21/PSMB9/PPIA/CALM1/RPS29/RPLP0/SLC25A6/RPS28/ARPC1B/ST6GALNAC4/AP1M1/NUP155/RPL4/RPL36AL/CHMP4B/ATP6V1H/ADCY3/CYBA/PSMC2/PSMB4/RPL36A/RB1/AP1G1/PYCARD
584	MAIT	REACTOME_ACTIVATION_OF_THE_MRNA_UPON_BINDING_OF_THE_CAP_BINDING_COMPLEX_AND_EIFS_AND_SUBSEQUENT_BINDING_TO_43S	REACTOME_ACTIVATION_OF_THE_MRNA_UPON_BINDING_OF_THE_CAP_BINDING_COMPLEX_AND_EIFS_AND_SUBSEQUENT_BINDING_TO_43S	47	0.943027	2.84784	2.66845e-24	1.14041e-22	9.47632e-23	121	tags=66%, list=1%, signal=65%	RPS12/RPS18/RPS23/RPS2/RPS27A/RPS15A/RPS14/RPS16/RPS9/RPS27/RPS10/RPS6/RPS4X/RPS3/RPS19/RPS11/RPS20/RPS3A/RPS25/RPS7/RPS5/RPS8/RPS24/RPS15/RPS13/RPSA/RPS17/FAU/RPS21/RPS29/RPS28
585	MAIT	REACTOME_ROLE_OF_PHOSPHOLIPIDS_IN_PHAGOCYTOSIS	REACTOME_ROLE_OF_PHOSPHOLIPIDS_IN_PHAGOCYTOSIS	20	-0.781009	-2.36223	8.25798e-05	0.00335274	0.00278598	347	tags=25%, list=4%, signal=24%	IGLC3/IGHG1/PIK3R1/IGLC2/PLCG2
586	MAIT	REACTOME_RRNA_MODIFICATION_IN_THE_NUCLEUS_AND_CYTOSOL	REACTOME_RRNA_MODIFICATION_IN_THE_NUCLEUS_AND_CYTOSOL	48	0.67238	2.04268	0.000305133	0.0117985	0.00980404	640	tags=23%, list=8%, signal=21%	RPS2/RPS14/RPS9/RPS6/RPS7/UTP20/TBL3/PWP2/BUD23/DIMT1/NAT10
587	MAIT	REACTOME_HOST_INTERACTIONS_OF_HIV_FACTORS	REACTOME_HOST_INTERACTIONS_OF_HIV_FACTORS	92	0.558944	1.86567	0.000442154	0.0163195	0.0135608	1418	tags=36%, list=17%, signal=30%	RPS27A/UBA52/NPM1/PSMB9/PPIA/SLC25A6/AP1M1/NUP155/ATP6V1H/PSMC2/PSMB4/AP1G1/AP2A1/PSMB10/APOBEC3G/PSMB8/SKP1/PSMC4/NUP62/PSMD13/SEM1/PAK2/RANBP2/PSMA2/SLC25A5/PSMB5/UBC/PACS1/XPO1/PSMD2/PSMB3/NUP210/PSMC6
588	MAIT	REACTOME_PCP_CE_PATHWAY	REACTOME_PCP_CE_PATHWAY	52	0.639875	1.9881	0.000802043	0.0283156	0.023529	1418	tags=44%, list=17%, signal=37%	RPS27A/UBA52/ROR2/PSMB9/PFN1/PSMC2/PSMB4/RHOA/WNT5B/AP2A1/PSMB10/PSMB8/PSMC4/PSMD13/SEM1/PSMA2/RAC2/SMURF2/PSMB5/UBC/PSMD2/PSMB3/PSMC6
589	MAIT	REACTOME_DOWNSTREAM_SIGNALING_EVENTS_OF_B_CELL_RECEPTOR_BCR	REACTOME_DOWNSTREAM_SIGNALING_EVENTS_OF_B_CELL_RECEPTOR_BCR	53	0.617148	1.92205	0.00108361	0.0351958	0.0292461	1418	tags=40%, list=17%, signal=33%	RPS27A/UBA52/PSMB9/PPIA/CALM1/PSMC2/PSMB4/PSMB10/PSMB8/SKP1/PSMC4/PSMD13/SEM1/PSMA2/PSMB5/UBC/PPP3CB/PPP3R1/PSMD2/PSMB3/PSMC6
590	MAIT	REACTOME_HIV_INFECTION	REACTOME_HIV_INFECTION	165	0.467861	1.69598	0.00106456	0.0351958	0.0292461	1776	tags=36%, list=21%, signal=29%	RPS27A/UBA52/NPM1/PSMB9/PPIA/SLC25A6/AP1M1/NUP155/CHMP4B/ATP6V1H/PSMC2/PSMB4/AP1G1/AP2A1/PSMB10/APOBEC3G/NELFA/CHMP3/POLR2D/PSMB8/FEN1/RNMT/CHMP2A/POLR2A/NMT2/SKP1/PSMC4/NUP62/PSMD13/SEM1/PAK2/RANBP2/TAF13/POLR2B/GTF2H3/TAF9/PSMA2/SLC25A5/POLR2E/PSMB5/UBC/PACS1/XPO1/TAF4/PSMD2/PSMB3/ERCC3/XRCC6/NUP210/CCNK/PSMC6/TAF4B/MNAT1/TBP/NUP43/PSMB1/GTF2H5/POLR2I/TAF12/NUP35
591	MAIT	REACTOME_CELLULAR_RESPONSE_TO_HYPOXIA	REACTOME_CELLULAR_RESPONSE_TO_HYPOXIA	45	0.638447	1.91448	0.0012763	0.0383837	0.0318952	1418	tags=40%, list=17%, signal=33%	RPS27A/UBA52/PSMB9/PSMC2/PSMB4/PSMB10/PSMB8/HIGD1A/LIMD1/PSMC4/PSMD13/SEM1/PSMA2/PSMB5/UBC/PSMD2/PSMB3/PSMC6
592	MAIT	REACTOME_THE_ROLE_OF_GTSE1_IN_G2_M_PROGRESSION_AFTER_G2_CHECKPOINT	REACTOME_THE_ROLE_OF_GTSE1_IN_G2_M_PROGRESSION_AFTER_G2_CHECKPOINT	42	0.642469	1.89976	0.0012569	0.0383837	0.0318952	1418	tags=43%, list=17%, signal=36%	RPS27A/UBA52/PSMB9/PSMC2/PSMB4/HSP90AB1/PSMB10/PSMB8/PSMC4/PSMD13/SEM1/PSMA2/PSMB5/UBC/MAPRE1/PSMD2/PSMB3/PSMC6
593	MAIT	REACTOME_UCH_PROTEINASES	REACTOME_UCH_PROTEINASES	62	0.602576	1.90985	0.001337	0.038773	0.0322187	1418	tags=35%, list=17%, signal=30%	RPS27A/ACTB/UBA52/PSMB9/MBD5/PSMC2/PSMB4/ACTL6A/PSMB10/PSMB8/YY1/PSMC4/TGFBR2/PSMD13/SEM1/PSMA2/PSMB5/SMAD7/UBC/PSMD2/PSMB3/PSMC6
594	MAIT	REACTOME_ANTIGEN_ACTIVATES_B_CELL_RECEPTOR_BCR_LEADING_TO_GENERATION_OF_SECOND_MESSENGERS	REACTOME_ANTIGEN_ACTIVATES_B_CELL_RECEPTOR_BCR_LEADING_TO_GENERATION_OF_SECOND_MESSENGERS	21	-0.702019	-2.12877	0.00154033	0.0423587	0.0351983	50	tags=24%, list=1%, signal=24%	IGLC3/PIK3R1/IGLC2/IGHM/PLCG2
595	MAIT	REACTOME_FCGR3A_MEDIATED_IL10_SYNTHESIS	REACTOME_FCGR3A_MEDIATED_IL10_SYNTHESIS	21	-0.701662	-2.12768	0.00156498	0.0423587	0.0351983	596	tags=29%, list=7%, signal=27%	LYN/PRKACB/IGLC3/IGHG1/IGLC2/PLCG2
596	MAIT	REACTOME_SIGNALING_BY_ERYTHROPOIETIN	REACTOME_SIGNALING_BY_ERYTHROPOIETIN	17	-0.76152	-2.16335	0.00221421	0.048032	0.0399125	50	tags=29%, list=1%, signal=29%	PIK3CD/JAK2/LYN/PIK3R1/PLCG2
597	MAIT	REACTOME_FCERI_MEDIATED_MAPK_ACTIVATION	REACTOME_FCERI_MEDIATED_MAPK_ACTIVATION	17	-0.751687	-2.13541	0.00235783	0.048032	0.0399125	596	tags=24%, list=7%, signal=22%	LYN/IGLC3/IGLC2/PLCG2
598	MAIT	REACTOME_CHAPERONE_MEDIATED_AUTOPHAGY	REACTOME_CHAPERONE_MEDIATED_AUTOPHAGY	11	0.856377	1.9551	0.00229179	0.048032	0.0399125	341	tags=45%, list=4%, signal=44%	RPS27A/EEF1A1/UBA52/VIM/HSP90AB1
599	MAIT	REACTOME_RAS_PROCESSING	REACTOME_RAS_PROCESSING	17	0.767712	1.93735	0.00209867	0.048032	0.0399125	813	tags=41%, list=10%, signal=37%	RPS27A/UBA52/CALM1/GOLGA7/ABHD17A/ABHD17C/BCL2L1
600	MAIT	REACTOME_SYNTHESIS_OF_IP3_AND_IP4_IN_THE_CYTOSOL	REACTOME_SYNTHESIS_OF_IP3_AND_IP4_IN_THE_CYTOSOL	12	-0.743979	-1.93421	0.0019416	0.048032	0.0399125	3	tags=17%, list=0%, signal=17%	INPP5D/PLCG2
601	MAIT	REACTOME_REGULATION_OF_RUNX3_EXPRESSION_AND_ACTIVITY	REACTOME_REGULATION_OF_RUNX3_EXPRESSION_AND_ACTIVITY	38	0.664594	1.91549	0.0022617	0.048032	0.0399125	1418	tags=45%, list=17%, signal=37%	RPS27A/UBA52/PSMB9/PSMC2/PSMB4/PSMB10/PSMB8/PSMC4/PSMD13/SEM1/PSMA2/SMURF2/PSMB5/UBC/PSMD2/PSMB3/PSMC6
602	MAIT	REACTOME_G1_S_DNA_DAMAGE_CHECKPOINTS	REACTOME_G1_S_DNA_DAMAGE_CHECKPOINTS	41	0.648308	1.90916	0.00242526	0.048032	0.0399125	1418	tags=44%, list=17%, signal=37%	RPS27A/UBA52/PSMB9/CHEK1/PSMC2/PSMB4/CDKN1B/PSMB10/PSMB8/PSMC4/PSMD13/SEM1/PSMA2/PSMB5/UBC/PSMD2/PSMB3/PSMC6
603	MAIT	REACTOME_PROTEIN_METHYLATION	REACTOME_PROTEIN_METHYLATION	12	0.809264	1.8797	0.00239882	0.048032	0.0399125	108	tags=25%, list=1%, signal=25%	RPS2/EEF1A1/CALM1
604	MAIT	REACTOME_HEDGEHOG_ON_STATE	REACTOME_HEDGEHOG_ON_STATE	42	0.630305	1.8638	0.00209393	0.048032	0.0399125	1418	tags=40%, list=17%, signal=34%	RPS27A/UBA52/PSMB9/PSMC2/PSMB4/PSMB10/PSMB8/PSMC4/PSMD13/SEM1/PSMA2/SMURF2/PSMB5/UBC/PSMD2/PSMB3/PSMC6
605	MAIT	REACTOME_SARS_COV_1_INFECTION	REACTOME_SARS_COV_1_INFECTION	29	0.676432	1.85757	0.00212949	0.048032	0.0399125	786	tags=34%, list=9%, signal=31%	RPS27A/UBA52/ST6GALNAC4/CHMP4B/RB1/CHMP3/PIK3R4/GALNT1/CHMP2A/PARP16
606	MAIT	REACTOME_BETA_CATENIN_INDEPENDENT_WNT_SIGNALING	REACTOME_BETA_CATENIN_INDEPENDENT_WNT_SIGNALING	78	0.562558	1.84139	0.00185564	0.048032	0.0399125	1418	tags=38%, list=17%, signal=32%	RPS27A/UBA52/ROR2/PSMB9/CALM1/PFN1/MYC/PSMC2/PSMB4/RHOA/WNT5B/AP2A1/PSMB10/PSMB8/PDE6B/PSMC4/LEF1/PSMD13/SEM1/PSMA2/RAC2/SMURF2/PSMB5/CTNNB1/UBC/PPP3CB/PPP3R1/PSMD2/PSMB3/PSMC6
607	MAIT	REACTOME_REGULATION_OF_MRNA_STABILITY_BY_PROTEINS_THAT_BIND_AU_RICH_ELEMENTS	REACTOME_REGULATION_OF_MRNA_STABILITY_BY_PROTEINS_THAT_BIND_AU_RICH_ELEMENTS	55	0.599057	1.85275	0.00254206	0.0491465	0.0408386	1522	tags=45%, list=18%, signal=37%	RPS27A/UBA52/PSMB9/SET/PSMC2/PSMB4/PSMB10/PSMB8/PRKCD/PSMC4/YWHAB/PSMD13/SEM1/PSMA2/KHSRP/PSMB5/UBC/XPO1/AKT1/ELAVL1/PSMD2/PSMB3/PSMC6/EXOSC4/XRN1

### Sheet: B intermediate
	Cluster	ID	Description	setSize	enrichmentScore	NES	pvalue	p.adjust	qvalue	rank	leading_edge	core_enrichment
608	B intermediate	REACTOME_EUKARYOTIC_TRANSLATION_ELONGATION	REACTOME_EUKARYOTIC_TRANSLATION_ELONGATION	77	0.907989	2.87311	2.53325e-43	2.06206e-40	1.64794e-40	457	tags=84%, list=5%, signal=81%	RPS12/RPL32/RPS11/RPLP1/RPS14/RPS15A/RPL27A/RPS7/RPS23/RPL8/UBA52/RPS27A/RPS10/RPL13/RPS9/RPLP2/RPL10/RPL26/RPL37/RPS13/RPL19/RPL35/RPL18/RPL10A/RPS16/RPS21/RPS24/RPL13A/RPL7/RPL31/RPL29/RPS25/RPL30/RPS27L/RPL9/RPS3A/RPL23A/RPL17/RPS8/RPS3/RPL23/EEF1A1/RPL41/EEF1G/RPL39/RPL35A/RPS6/RPL14/RPL5/RPS20/RPS2/RPS18/RPL18A/FAU/RPL12/RPL34/RPL24/RPL15/RPS4X/RPL28/RPL38/RPL6/RPL36/RPS17/RPL37A
609	B intermediate	REACTOME_RESPONSE_OF_EIF2AK4_GCN2_TO_AMINO_ACID_DEFICIENCY	REACTOME_RESPONSE_OF_EIF2AK4_GCN2_TO_AMINO_ACID_DEFICIENCY	83	0.896467	2.86831	3.04939e-42	1.2411e-39	9.91854e-40	457	tags=77%, list=5%, signal=74%	RPS12/RPL32/RPS11/RPLP1/RPS14/RPS15A/RPL27A/RPS7/RPS23/RPL8/UBA52/RPS27A/RPS10/RPL13/RPS9/RPLP2/RPL10/RPL26/RPL37/RPS13/RPL19/RPL35/RPL18/RPL10A/RPS16/RPS21/RPS24/RPL13A/RPL7/RPL31/RPL29/RPS25/RPL30/RPS27L/RPL9/RPS3A/RPL23A/RPL17/RPS8/RPS3/RPL23/RPL41/RPL39/RPL35A/RPS6/RPL14/EIF2S2/RPL5/RPS20/RPS2/RPS18/RPL18A/FAU/RPL12/RPL34/RPL24/RPL15/RPS4X/RPL28/RPL38/RPL6/RPL36/RPS17/RPL37A
610	B intermediate	REACTOME_RRNA_PROCESSING	REACTOME_RRNA_PROCESSING	153	0.80465	2.68179	1.09657e-41	2.97535e-39	2.37782e-39	408	tags=44%, list=5%, signal=42%	RPS12/RPL32/RPS11/RPLP1/RPS14/RPS15A/RPL27A/RPS7/RPS23/RPL8/UBA52/RPS27A/RPS10/RPL13/RPS9/RPLP2/RPL10/RPL26/RPL37/RPS13/RPL19/RPL35/RPL18/RPL10A/RPS16/RPS21/RPS24/RPL13A/RPL7/RPL31/RPL29/RPS25/RPL30/RPS27L/RPL9/RPS3A/RPL23A/RPL17/RPS8/RPS3/RPL23/RPL41/RPL39/RPL35A/RPS6/RPL14/RPL5/RPS20/RPS2/RPS18/RPL18A/FAU/THUMPD1/RPL12/RPL34/DKC1/RPL24/RPL15/RPS4X/ELAC2/RPL28/RPL38/RPL6/TRMT10C/TEX10/RPL36/RPS17
611	B intermediate	REACTOME_EUKARYOTIC_TRANSLATION_INITIATION	REACTOME_EUKARYOTIC_TRANSLATION_INITIATION	97	0.873486	2.83922	1.44252e-40	2.22929e-38	1.78158e-38	617	tags=71%, list=7%, signal=67%	RPS12/RPL32/RPS11/RPLP1/RPS14/RPS15A/RPL27A/RPS7/RPS23/RPL8/UBA52/RPS27A/RPS10/RPL13/RPS9/RPLP2/RPL10/RPL26/RPL37/RPS13/RPL19/RPL35/RPL18/RPL10A/RPS16/RPS21/RPS24/RPL13A/RPL7/RPL31/RPL29/RPS25/RPL30/RPS27L/RPL9/RPS3A/RPL23A/RPL17/RPS8/RPS3/RPL23/RPL41/RPL39/RPL35A/RPS6/RPL14/EIF2S2/RPL5/RPS20/RPS2/RPS18/RPL18A/FAU/RPL12/RPL34/RPL24/RPL15/RPS4X/RPL28/RPL38/RPL6/RPL36/RPS17/RPL37A/EIF3K/RPS5/EIF3B/RPL11/RPL7A
612	B intermediate	REACTOME_NONSENSE_MEDIATED_DECAY_NMD	REACTOME_NONSENSE_MEDIATED_DECAY_NMD	92	0.878357	2.83651	1.64321e-40	2.22929e-38	1.78158e-38	408	tags=67%, list=5%, signal=65%	RPS12/RPL32/RPS11/RPLP1/RPS14/RPS15A/RPL27A/RPS7/RPS23/RPL8/UBA52/RPS27A/RPS10/RPL13/RPS9/RPLP2/RPL10/RPL26/RPL37/RPS13/RPL19/RPL35/RPL18/RPL10A/RPS16/RPS21/RPS24/RPL13A/RPL7/RPL31/RPL29/RPS25/RPL30/RPS27L/RPL9/RPS3A/RPL23A/RPL17/RPS8/RPS3/RPL23/RPL41/RPL39/RPL35A/RPS6/RPL14/RPL5/RPS20/RPS2/RPS18/RPL18A/FAU/RPL12/RPL34/RPL24/RPL15/RPS4X/RPL28/RPL38/RPL6/RPL36/RPS17
613	B intermediate	REACTOME_REGULATION_OF_EXPRESSION_OF_SLITS_AND_ROBOS	REACTOME_REGULATION_OF_EXPRESSION_OF_SLITS_AND_ROBOS	126	0.831839	2.74961	1.19501e-40	2.22929e-38	1.78158e-38	408	tags=51%, list=5%, signal=49%	RPS12/RPL32/RPS11/RPLP1/RPS14/RPS15A/RPL27A/RPS7/RPS23/RPL8/UBA52/RPS27A/RPS10/RPL13/RPS9/RPLP2/RPL10/RPL26/RPL37/RPS13/RPL19/RPL35/RPL18/RPL10A/RPS16/RPS21/RPS24/RPL13A/RPL7/RPL31/RPL29/RPS25/RPL30/RPS27L/RPL9/RPS3A/RPL23A/RPL17/RPS8/RPS3/RPL23/RPL41/RPL39/RPL35A/RPS6/RPL14/RPL5/RPS20/RPS2/RPS18/RPL18A/FAU/RPL12/RPL34/RPL24/RPL15/RPS4X/RPL28/RPL38/PSMD3/RPL6/PSMA6/RPL36/RPS17
614	B intermediate	REACTOME_CELLULAR_RESPONSE_TO_STARVATION	REACTOME_CELLULAR_RESPONSE_TO_STARVATION	111	0.848288	2.77815	2.72223e-40	3.13053e-38	2.50183e-38	408	tags=58%, list=5%, signal=56%	RPS12/RPL32/RPS11/RPLP1/RPS14/RPS15A/RPL27A/RPS7/RPS23/RPL8/UBA52/RPS27A/RPS10/RPL13/RPS9/RPLP2/RPL10/RPL26/RPL37/RPS13/RPL19/RPL35/RPL18/RPL10A/RPS16/RPS21/RPS24/RPL13A/RPL7/RPL31/RPL29/RPS25/RPL30/RPS27L/RPL9/RPS3A/RPL23A/RPL17/RPS8/RPS3/RPL23/RPL41/RPL39/RPL35A/RPS6/RPL14/MIOS/EIF2S2/RPL5/RPS20/RPS2/RPS18/RPL18A/FAU/RPL12/RPL34/RPL24/RPL15/RPS4X/RPL28/RPL38/RPL6/RPL36/RPS17
615	B intermediate	REACTOME_SIGNALING_BY_ROBO_RECEPTORS	REACTOME_SIGNALING_BY_ROBO_RECEPTORS	144	0.807624	2.68648	3.07669e-40	3.13053e-38	2.50183e-38	408	tags=44%, list=5%, signal=43%	RPS12/RPL32/RPS11/RPLP1/RPS14/RPS15A/RPL27A/RPS7/RPS23/RPL8/UBA52/RPS27A/RPS10/RPL13/RPS9/RPLP2/RPL10/RPL26/RPL37/RPS13/RPL19/RPL35/RPL18/RPL10A/RPS16/RPS21/RPS24/RPL13A/RPL7/RPL31/RPL29/RPS25/RPL30/RPS27L/RPL9/RPS3A/RPL23A/RPL17/RPS8/RPS3/RPL23/RPL41/RPL39/RPL35A/RPS6/RPL14/RPL5/RPS20/RPS2/RPS18/RPL18A/FAU/RPL12/RPL34/RPL24/RPL15/RPS4X/RPL28/RPL38/PSMD3/RPL6/PSMA6/RPL36/RPS17
616	B intermediate	REACTOME_SELENOAMINO_ACID_METABOLISM	REACTOME_SELENOAMINO_ACID_METABOLISM	84	0.890047	2.85168	5.84558e-40	4.7583e-38	3.80271e-38	457	tags=75%, list=5%, signal=72%	RPS12/RPL32/RPS11/RPLP1/RPS14/RPS15A/RPL27A/RPS7/RPS23/RPL8/UBA52/RPS27A/RPS10/RPL13/RPS9/RPLP2/RPL10/RPL26/RPL37/RPS13/RPL19/RPL35/RPL18/RPL10A/RPS16/RPS21/RPS24/RPL13A/RPL7/RPL31/RPL29/RPS25/RPL30/RPS27L/RPL9/RPS3A/RPL23A/RPL17/RPS8/RPS3/RPL23/RPL41/RPL39/RPL35A/RPS6/RPL14/RPL5/RPS20/RPS2/RPS18/RPL18A/FAU/RPL12/RPL34/RPL24/RPL15/RPS4X/RPL28/RPL38/RPL6/RPL36/RPS17/RPL37A
617	B intermediate	REACTOME_INFLUENZA_INFECTION	REACTOME_INFLUENZA_INFECTION	128	0.828402	2.73908	5.47705e-40	4.7583e-38	3.80271e-38	725	tags=55%, list=8%, signal=52%	RPS12/RPL32/RPS11/RPLP1/RPS14/RPS15A/RPL27A/RPS7/RPS23/RPL8/UBA52/RPS27A/RPS10/RPL13/RPS9/RPLP2/RPL10/RPL26/RPL37/RPS13/RPL19/RPL35/RPL18/RPL10A/RPS16/RPS21/RPS24/RPL13A/RPL7/RPL31/RPL29/RPS25/RPL30/RPS27L/RPL9/RPS3A/RPL23A/RPL17/RPS8/RPS3/RPL23/RPL41/RPL39/RPL35A/RPS6/RPL14/RPL5/RPS20/RPS2/RPS18/RPL18A/FAU/RPL12/RPL34/RPL24/RPL15/RPS4X/RPL28/RPL38/RPL6/KPNA4/RPL36/RPS17/RPL37A/RPS5/RPL11/RPL7A/NUP35/RPL27/NUP160/RPS15
618	B intermediate	REACTOME_SRP_DEPENDENT_COTRANSLATIONAL_PROTEIN_TARGETING_TO_MEMBRANE	REACTOME_SRP_DEPENDENT_COTRANSLATIONAL_PROTEIN_TARGETING_TO_MEMBRANE	91	0.87799	2.83746	8.0777e-40	5.9775e-38	4.77705e-38	408	tags=68%, list=5%, signal=66%	RPS12/RPL32/RPS11/RPLP1/RPS14/RPS15A/RPL27A/RPS7/RPS23/RPL8/UBA52/RPS27A/RPS10/RPL13/RPS9/RPLP2/RPL10/RPL26/RPL37/RPS13/RPL19/RPL35/RPL18/RPL10A/RPS16/RPS21/RPS24/RPL13A/RPL7/RPL31/RPL29/RPS25/RPL30/RPS27L/RPL9/RPS3A/RPL23A/RPL17/RPS8/RPS3/RPL23/RPL41/RPL39/RPL35A/RPS6/RPL14/RPL5/RPS20/RPS2/RPS18/RPL18A/FAU/RPL12/RPL34/RPL24/RPL15/RPS4X/RPL28/RPL38/RPL6/RPL36/RPS17
619	B intermediate	REACTOME_METABOLISM_OF_AMINO_ACIDS_AND_DERIVATIVES	REACTOME_METABOLISM_OF_AMINO_ACIDS_AND_DERIVATIVES	197	0.749505	2.53282	2.278e-38	1.54524e-36	1.23492e-36	617	tags=36%, list=7%, signal=34%	RPS12/RPL32/RPS11/RPLP1/RPS14/RPS15A/RPL27A/RPS7/RPS23/RPL8/UBA52/RPS27A/RPS10/RPL13/RPS9/RPLP2/RPL10/RPL26/RPL37/RPS13/RPL19/RPL35/RPL18/RPL10A/RPS16/RPS21/RPS24/RPL13A/RPL7/RPL31/RPL29/RPS25/RPL30/RPS27L/RPL9/RPS3A/RPL23A/RPL17/RPS8/RPS3/RPL23/RPL41/RPL39/RPL35A/RPS6/RPL14/RPL5/RPS20/RPS2/RPS18/RPL18A/FAU/RPL12/RPL34/RPL24/KMO/RPL15/RPS4X/RPL28/RPL38/PSMD3/RPL6/PSMA6/RPL36/RPS17/RPL37A/RPS5/BCKDHA/RPL11/ADO/RPL7A
620	B intermediate	REACTOME_TRANSLATION	REACTOME_TRANSLATION	212	0.724441	2.46063	3.23318e-35	2.02447e-33	1.6179e-33	617	tags=36%, list=7%, signal=35%	RPS12/RPL32/RPS11/RPLP1/RPS14/RPS15A/RPL27A/RPS7/RPS23/RPL8/UBA52/RPS27A/RPS10/RPL13/RPS9/RPLP2/RPL10/RPL26/RPL37/RPS13/RPL19/RPL35/RPL18/RPL10A/RPS16/RPS21/RPS24/RPL13A/RPL7/RPL31/RPL29/RPS25/RPL30/RPS27L/RPL9/RPS3A/RPL23A/RPL17/RPS8/RPS3/RPL23/EEF1A1/RPL41/EEF1G/RPL39/RPL35A/RPS6/RPL14/EIF2S2/RPL5/RPS20/RPS2/RPS18/RPL18A/FAU/RPL12/RPL34/RPL24/RPL15/CHCHD1/RPS4X/MRPL18/RPL28/RPL38/RPL6/VARS2/RPL36/MTIF3/RPS17/RPL37A/LARS2/EIF3K/RPS5/EIF3B/MRPL52/RPL11/RPL7A
621	B intermediate	REACTOME_NERVOUS_SYSTEM_DEVELOPMENT	REACTOME_NERVOUS_SYSTEM_DEVELOPMENT	262	0.683575	2.34263	2.59706e-33	1.51001e-31	1.20675e-31	774	tags=32%, list=9%, signal=30%	RPS12/RPL32/RPS11/RPLP1/RPS14/RPS15A/RPL27A/RPS7/RPS23/RPL8/UBA52/RPS27A/RPS10/RPL13/RPS9/RPLP2/RPL10/RPL26/RPL37/RPS13/RPL19/RPL35/RPL18/RPL10A/RPS16/RPS21/RPS24/RPL13A/RPL7/RPL31/RPL29/RPS25/RPL30/RPS27L/RPL9/RPS3A/RPL23A/RPL17/RPS8/RPS3/RPL23/RPL41/CHL1/RPL39/RPL35A/RPS6/RPL14/RPL5/RPS20/RPS2/RPS18/RPL18A/FAU/RPL12/RPL34/RPL24/RPL15/LYN/RPS4X/RPL28/RPL38/PSMD3/COL4A3/RPL6/AP2S1/PSMA6/RPL36/VAV3/MAP2K2/RPS17/RPL37A/RPS5/ACTR3/RPL11/RPL7A/IRS2/PRNP/RPL27/TRIO/RPS15/DOK1/RHOA/FRS2/MAPK1
622	B intermediate	REACTOME_DEVELOPMENTAL_BIOLOGY	REACTOME_DEVELOPMENTAL_BIOLOGY	364	0.621315	2.14974	3.58897e-30	1.94761e-28	1.55648e-28	774	tags=26%, list=9%, signal=25%	RPS12/RPL32/RPS11/RPLP1/RPS14/RPS15A/RPL27A/RPS7/RPS23/RPL8/UBA52/RPS27A/RPS10/RPL13/RPS9/RPLP2/TCF4/RPL10/RPL26/RPL37/RPS13/RPL19/RPL35/RPL18/RPL10A/RPS16/RPS21/RPS24/RPL13A/RPL7/RPL31/RPL29/RPS25/RPL30/RPS27L/RPL9/RPS3A/RPL23A/RPL17/FOXP1/RPS8/RPS3/RPL23/RPL41/CHL1/RPL39/RPL35A/RPS6/RPL14/RPL5/RPS20/RPS2/RPS18/RPL18A/FAU/RPL12/RPL34/RPL24/RPL15/LYN/RPS4X/SUZ12/RPL28/RPL38/PSMD3/COL4A3/RPL6/AP2S1/PSMA6/RPL36/VAV3/MAP2K2/CAPNS1/RPS17/MAP2K6/RPL37A/ACVR2A/RPS5/ACTR3/ASH2L/RPL11/MED26/RPL7A/IRS2/PRNP/MED15/RPL27/TRIO/SMAD3/RPS15/DOK1/RHOA/FRS2/POLR2C/MAPK1
623	B intermediate	REACTOME_CELLULAR_RESPONSES_TO_STIMULI	REACTOME_CELLULAR_RESPONSES_TO_STIMULI	432	0.582344	2.03342	4.50042e-27	2.28959e-25	1.82977e-25	725	tags=22%, list=8%, signal=21%	RPS12/RPL32/RPS11/RPLP1/RPS14/RPS15A/RPL27A/RPS7/RPS23/RPL8/UBA52/RPS27A/RPS10/RPL13/RPS9/RPLP2/RPL10/RPL26/RPL37/MT-CO2/RPS13/RPL19/RPL35/RPL18/RPL10A/RPS16/RPS21/RPS24/RPL13A/RPL7/RPL31/RPL29/RPS25/RPL30/RPS27L/RPL9/RPS3A/RPL23A/RPL17/RPS8/RPS3/RPL23/EEF1A1/RPL41/NRIP1/RPL39/RPL35A/RPS6/RPL14/MIOS/EIF2S2/RPL5/RPS20/RPS2/RPS18/RPL18A/FAU/RPL12/EHMT1/RPL34/MT-CO3/RPL24/TNRC6B/RPL15/RPS4X/CXXC1/MRPL18/SUZ12/CAMK2D/RPL28/RPL38/PSMD3/HSPA12A/RPL6/MDM4/PSMA6/RPL36/MAPKAPK3/SOD2/RPS17/MAP2K6/CRTC1/RPL37A/RPS5/CDC16/HIKESHI/RPL11/RPL7A/NUP35/SIRT1/LRPPRC/SERP1/RPTOR/RPL27/NUP160/RPS15
624	B intermediate	REACTOME_METABOLISM_OF_RNA	REACTOME_METABOLISM_OF_RNA	468	0.539548	1.89151	1.53266e-20	7.33875e-19	5.86492e-19	795	tags=21%, list=9%, signal=20%	RPS12/RPL32/RPS11/RPLP1/RPS14/RPS15A/RPL27A/RPS7/RPS23/RPL8/UBA52/RPS27A/RPS10/RPL13/RPS9/RPLP2/RPL10/RPL26/RPL37/RPS13/RPL19/RPL35/RPL18/RPL10A/RPS16/RPS21/RPS24/RPL13A/RPL7/RPL31/RPL29/RPS25/RPL30/RPS27L/RPL9/RPS3A/RPL23A/RPL17/RPS8/RPS3/RPL23/RPL41/RPL39/RPL35A/RPS6/RPL14/CNOT1/RPL5/RPS20/RPS2/RPS18/RPL18A/SNRPB/FAU/THUMPD1/RPL12/RPL34/DKC1/SRRM1/RPL24/RPL15/RPS4X/ELAC2/RNMT/RPL28/RPL38/PSMD3/RPL6/SYMPK/TRMT10C/PSMA6/TEX10/RPL36/RPS17/CDKAL1/HNRNPA2B1/PCF11/RPL37A/GEMIN2/HNRNPM/RPS5/RPL11/NOB1/RPL7A/NUP35/GTF2H1/SF3B3/RPL27/NUP160/ZCRB1/RPS15/EFTUD2/POLR2C/TRDMT1/TRMT10A/PCBP2
625	B intermediate	REACTOME_INFECTIOUS_DISEASE	REACTOME_INFECTIOUS_DISEASE	441	0.520414	1.82083	1.06362e-16	4.80993e-15	3.84396e-15	1307	tags=31%, list=15%, signal=28%	RPS12/RPL32/RPS11/RPLP1/RPS14/RPS15A/RPL27A/RPS7/RPS23/RPL8/UBA52/RPS27A/RPS10/RPL13/RPS9/RPLP2/RPL10/RPL26/RPL37/RPS13/RPL19/RPL35/RPL18/RPL10A/RPS16/RPS21/RPS24/RPL13A/RPL7/RPL31/RPL29/RPS25/RPL30/RPS27L/RPL9/RPS3A/RPL23A/RPL17/NPM1/RPS8/RPS3/RPL23/RPL41/RPL39/RPL35A/RPS6/RPL14/RPL5/RPS20/RPS2/RPS18/RPL18A/FAU/RPL12/RPL34/RPL24/CHMP7/RPL15/LYN/RPS4X/ST3GAL1/SUZ12/GNG7/RNMT/RPL28/RPL38/PSMD3/RPL6/AP2S1/KPNA4/PSMA6/RPL36/VAV3/NT5E/MAP2K2/RPS17/PARP14/MAP2K6/MGAT5/RPL37A/MGAT4C/TYK2/RPS5/TAF4B/ACTR3/MYO5A/RPL11/RPL7A/NUP35/GTF2H1/ST6GALNAC3/LIG1/RPL27/ARID4A/NUP160/ZCRB1/COMT/RPS15/GTF2A2/POLR2C/MAPK1/ADAM17/RBBP7/SLC25A5/SKP1/PRMT1/TBP/RPS19/AP1S3/GNB2/RBX1/PTGER4/TRIM28/TLR7/GRSF1/PSMA5/ADCY3/CHMP4A/KDM1A/ARPC3/PIK3C3/WAS/CYSLTR1/PSME4/P2RX4/RPLP0/AP2A2/APP/VPS28/NUP153/SIGMAR1/NCOR1/RPL22/VPS37B/BRK1/FUT8
626	B intermediate	REACTOME_ACTIVATION_OF_THE_MRNA_UPON_BINDING_OF_THE_CAP_BINDING_COMPLEX_AND_EIFS_AND_SUBSEQUENT_BINDING_TO_43S	REACTOME_ACTIVATION_OF_THE_MRNA_UPON_BINDING_OF_THE_CAP_BINDING_COMPLEX_AND_EIFS_AND_SUBSEQUENT_BINDING_TO_43S	45	0.847409	2.54906	1.92587e-16	8.25082e-15	6.59383e-15	567	tags=64%, list=7%, signal=61%	RPS12/RPS11/RPS14/RPS15A/RPS7/RPS23/RPS27A/RPS10/RPS9/RPS13/RPS16/RPS21/RPS24/RPS25/RPS27L/RPS3A/RPS8/RPS3/RPS6/EIF2S2/RPS20/RPS2/RPS18/FAU/RPS4X/RPS17/EIF3K/RPS5/EIF3B
627	B intermediate	REACTOME_RESPIRATORY_ELECTRON_TRANSPORT_ATP_SYNTHESIS_BY_CHEMIOSMOTIC_COUPLING_AND_HEAT_PRODUCTION_BY_UNCOUPLING_PROTEINS	REACTOME_RESPIRATORY_ELECTRON_TRANSPORT_ATP_SYNTHESIS_BY_CHEMIOSMOTIC_COUPLING_AND_HEAT_PRODUCTION_BY_UNCOUPLING_PROTEINS	96	0.554027	1.79699	1.5367e-05	0.000625437	0.000499832	1715	tags=33%, list=20%, signal=27%	MT-ATP6/MT-ND4/MT-CYB/MT-ND5/MT-ND2/MT-CO2/ATP5MC2/MT-ATP8/MT-CO3/UQCRH/MT-ND1/MT-ND3/UQCRB/ATP5F1D/NDUFC2/NDUFB4/LRPPRC/ECSIT/COX20/NDUFA13/COX18/NDUFA2/NUBPL/NDUFA12/COX7C/NDUFA6/NDUFA10/NDUFB8/UQCR10/NDUFV3/ATP5MG/MT-ND6
628	B intermediate	REACTOME_ACTIVATION_OF_IRF3_IRF7_MEDIATED_BY_TBK1_IKK_EPSILON	REACTOME_ACTIVATION_OF_IRF3_IRF7_MEDIATED_BY_TBK1_IKK_EPSILON	11	0.884254	2.06424	2.09742e-05	0.000813	0.000649727	18	tags=18%, list=0%, signal=18%	UBA52/RPS27A
629	B intermediate	REACTOME_TRAF6_MEDIATED_INDUCTION_OF_TAK1_COMPLEX_WITHIN_TLR4_COMPLEX	REACTOME_TRAF6_MEDIATED_INDUCTION_OF_TAK1_COMPLEX_WITHIN_TLR4_COMPLEX	12	0.824357	1.96477	0.000132802	0.00477205	0.00381369	18	tags=17%, list=0%, signal=17%	UBA52/RPS27A
630	B intermediate	REACTOME_RESPIRATORY_ELECTRON_TRANSPORT	REACTOME_RESPIRATORY_ELECTRON_TRANSPORT	82	0.531831	1.70164	0.000134837	0.00477205	0.00381369	2820	tags=54%, list=33%, signal=36%	MT-ND4/MT-CYB/MT-ND5/MT-ND2/MT-CO2/MT-CO3/UQCRH/MT-ND1/MT-ND3/UQCRB/NDUFC2/NDUFB4/LRPPRC/ECSIT/COX20/NDUFA13/COX18/NDUFA2/NUBPL/NDUFA12/COX7C/NDUFA6/NDUFA10/NDUFB8/UQCR10/NDUFV3/MT-ND6/NDUFAF5/NDUFS8/NDUFA4/NDUFB11/COX7B/UQCRQ/NDUFB5/COX5B/NDUFS7/NDUFS5/CYC1/UQCRC2/NDUFC1/NDUFA7/TIMMDC1/SDHD/COX16
631	B intermediate	REACTOME_THE_CITRIC_ACID_TCA_CYCLE_AND_RESPIRATORY_ELECTRON_TRANSPORT	REACTOME_THE_CITRIC_ACID_TCA_CYCLE_AND_RESPIRATORY_ELECTRON_TRANSPORT	131	0.486071	1.61147	0.000163793	0.00555533	0.00443967	1715	tags=27%, list=20%, signal=22%	MT-ATP6/MT-ND4/MT-CYB/MT-ND5/MT-ND2/MT-CO2/ATP5MC2/MT-ATP8/MT-CO3/UQCRH/MT-ND1/MT-ND3/UQCRB/ATP5F1D/NDUFC2/NDUFB4/LRPPRC/PDK3/ECSIT/SUCLG1/COX20/NDUFA13/COX18/NDUFA2/NUBPL/NDUFA12/DLD/COX7C/NDUFA6/NDUFA10/NDUFB8/UQCR10/NDUFV3/ATP5MG/MT-ND6
632	B intermediate	REACTOME_FORMATION_OF_ATP_BY_CHEMIOSMOTIC_COUPLING	REACTOME_FORMATION_OF_ATP_BY_CHEMIOSMOTIC_COUPLING	12	0.816834	1.94684	0.000189377	0.00616613	0.0049278	237	tags=33%, list=3%, signal=32%	MT-ATP6/ATP5MC2/MT-ATP8/ATP5F1D
633	B intermediate	REACTOME_CHAPERONE_MEDIATED_AUTOPHAGY	REACTOME_CHAPERONE_MEDIATED_AUTOPHAGY	12	0.800175	1.90713	0.000350655	0.00967708	0.00773365	89	tags=25%, list=1%, signal=25%	UBA52/RPS27A/EEF1A1
634	B intermediate	REACTOME_NEGATIVE_REGULATION_OF_FGFR1_SIGNALING	REACTOME_NEGATIVE_REGULATION_OF_FGFR1_SIGNALING	12	0.799784	1.9062	0.000356649	0.00967708	0.00773365	774	tags=42%, list=9%, signal=38%	UBA52/RPS27A/BRAF/FRS2/MAPK1
635	B intermediate	REACTOME_NEGATIVE_REGULATION_OF_FGFR2_SIGNALING	REACTOME_NEGATIVE_REGULATION_OF_FGFR2_SIGNALING	12	0.799784	1.9062	0.000356649	0.00967708	0.00773365	774	tags=42%, list=9%, signal=38%	UBA52/RPS27A/BRAF/FRS2/MAPK1
636	B intermediate	REACTOME_NEGATIVE_REGULATION_OF_FGFR3_SIGNALING	REACTOME_NEGATIVE_REGULATION_OF_FGFR3_SIGNALING	12	0.799784	1.9062	0.000356649	0.00967708	0.00773365	774	tags=42%, list=9%, signal=38%	UBA52/RPS27A/BRAF/FRS2/MAPK1
637	B intermediate	REACTOME_NEGATIVE_REGULATION_OF_FGFR4_SIGNALING	REACTOME_NEGATIVE_REGULATION_OF_FGFR4_SIGNALING	12	0.799784	1.9062	0.000356649	0.00967708	0.00773365	774	tags=42%, list=9%, signal=38%	UBA52/RPS27A/BRAF/FRS2/MAPK1
638	B intermediate	REACTOME_NEGATIVE_REGULATION_OF_MAPK_PATHWAY	REACTOME_NEGATIVE_REGULATION_OF_MAPK_PATHWAY	23	0.694916	1.88565	0.000430176	0.0112956	0.00902712	774	tags=30%, list=9%, signal=28%	UBA52/RPS27A/BRAF/MAP2K2/PPP2R5D/PAQR3/MAPK1
639	B intermediate	REACTOME_FCGR3A_MEDIATED_IL10_SYNTHESIS	REACTOME_FCGR3A_MEDIATED_IL10_SYNTHESIS	27	-0.79761	-2.8707	0.000560384	0.0137185	0.0109634	382	tags=30%, list=4%, signal=28%	PRKAR2B/AHCYL1/HCK/ITPR2/FGR/IGLC3/IGHG1/PLCG2
640	B intermediate	REACTOME_PINK1_PRKN_MEDIATED_MITOPHAGY	REACTOME_PINK1_PRKN_MEDIATED_MITOPHAGY	14	0.770749	1.90461	0.000549121	0.0137185	0.0109634	767	tags=36%, list=9%, signal=33%	UBA52/RPS27A/TOMM7/PRKN/ATG12
641	B intermediate	REACTOME_REGULATION_OF_TNFR1_SIGNALING	REACTOME_REGULATION_OF_TNFR1_SIGNALING	21	0.700754	1.87223	0.000573007	0.0137185	0.0109634	83	tags=14%, list=1%, signal=14%	UBA52/RPS27A/RACK1
642	B intermediate	REACTOME_REGULATION_OF_TP53_ACTIVITY_THROUGH_METHYLATION	REACTOME_REGULATION_OF_TP53_ACTIVITY_THROUGH_METHYLATION	13	0.780005	1.88183	0.000682856	0.0158813	0.0126919	321	tags=31%, list=4%, signal=30%	UBA52/RPS27A/EHMT1/MDM4
643	B intermediate	REACTOME_FCGAMMA_RECEPTOR_FCGR_DEPENDENT_PHAGOCYTOSIS	REACTOME_FCGAMMA_RECEPTOR_FCGR_DEPENDENT_PHAGOCYTOSIS	56	-0.626038	-2.4139	0.000704164	0.0159219	0.0127244	424	tags=21%, list=5%, signal=21%	NCKIPSD/MYO1C/PRKCD/AHCYL1/HCK/CDC42/ITPR2/FGR/IGLC3/IGHG1/ACTR2/PLCG2
644	B intermediate	REACTOME_TNFR1_INDUCED_NFKAPPAB_SIGNALING_PATHWAY	REACTOME_TNFR1_INDUCED_NFKAPPAB_SIGNALING_PATHWAY	20	0.701244	1.85511	0.00075573	0.0166261	0.0132871	83	tags=15%, list=1%, signal=15%	UBA52/RPS27A/RACK1
645	B intermediate	REACTOME_ANTI_INFLAMMATORY_RESPONSE_FAVOURING_LEISHMANIA_PARASITE_INFECTION	REACTOME_ANTI_INFLAMMATORY_RESPONSE_FAVOURING_LEISHMANIA_PARASITE_INFECTION	43	-0.682123	-2.70043	0.000782203	0.0167556	0.0133906	740	tags=35%, list=9%, signal=32%	IGHG4/ADCY9/P2RY11/ADORA2A/SYK/GNB1/PRKAR2B/AHCYL1/HCK/RHBDF2/ITPR2/FGR/IGLC3/IGHG1/PLCG2
646	B intermediate	REACTOME_COMPLEX_I_BIOGENESIS	REACTOME_COMPLEX_I_BIOGENESIS	44	0.577928	1.72955	0.000823808	0.0171944	0.0137413	1956	tags=43%, list=23%, signal=34%	MT-ND4/MT-ND5/MT-ND2/MT-ND1/MT-ND3/NDUFC2/NDUFB4/ECSIT/NDUFA13/NDUFA2/NUBPL/NDUFA12/NDUFA6/NDUFA10/NDUFB8/NDUFV3/MT-ND6/NDUFAF5/NDUFS8
647	B intermediate	REACTOME_ROLE_OF_PHOSPHOLIPIDS_IN_PHAGOCYTOSIS	REACTOME_ROLE_OF_PHOSPHOLIPIDS_IN_PHAGOCYTOSIS	22	-0.822903	-2.86562	0.000898361	0.0182816	0.0146102	367	tags=27%, list=4%, signal=26%	PRKCD/AHCYL1/ITPR2/IGLC3/IGHG1/PLCG2
648	B intermediate	REACTOME_MITOPHAGY	REACTOME_MITOPHAGY	20	0.697747	1.84585	0.00094328	0.0187276	0.0149665	767	tags=25%, list=9%, signal=23%	UBA52/RPS27A/TOMM7/PRKN/ATG12
649	B intermediate	REACTOME_TNF_SIGNALING	REACTOME_TNF_SIGNALING	26	0.647395	1.8077	0.00121059	0.0234624	0.0187505	849	tags=19%, list=10%, signal=17%	UBA52/RPS27A/RACK1/CYLD/ADAM17
650	B intermediate	REACTOME_ER_QUALITY_CONTROL_COMPARTMENT_ERQC	REACTOME_ER_QUALITY_CONTROL_COMPARTMENT_ERQC	13	0.760469	1.8347	0.0015634	0.0295956	0.023652	172	tags=23%, list=2%, signal=23%	UBA52/RPS27A/UGGT1
651	B intermediate	REACTOME_TERMINATION_OF_TRANSLESION_DNA_SYNTHESIS	REACTOME_TERMINATION_OF_TRANSLESION_DNA_SYNTHESIS	21	0.670185	1.79056	0.0016562	0.0304507	0.0243353	1580	tags=43%, list=18%, signal=35%	UBA52/RPS27A/USP10/UBA7/REV1/POLD2/RFC5/UBE2L6/RFC2
652	B intermediate	REACTOME_RRNA_MODIFICATION_IN_THE_NUCLEUS_AND_CYTOSOL	REACTOME_RRNA_MODIFICATION_IN_THE_NUCLEUS_AND_CYTOSOL	48	0.570288	1.72331	0.00168339	0.0304507	0.0243353	178	tags=15%, list=2%, signal=14%	RPS14/RPS7/RPS9/RPS6/RPS2/THUMPD1/DKC1
653	B intermediate	REACTOME_TRANSLESION_SYNTHESIS_BY_Y_FAMILY_DNA_POLYMERASES_BYPASSES_LESIONS_ON_DNA_TEMPLATE	REACTOME_TRANSLESION_SYNTHESIS_BY_Y_FAMILY_DNA_POLYMERASES_BYPASSES_LESIONS_ON_DNA_TEMPLATE	25	0.665024	1.83865	0.00175851	0.031118	0.0248686	2121	tags=56%, list=25%, signal=42%	UBA52/RPS27A/USP10/UBA7/REV1/POLD2/RFC5/REV3L/RCHY1/UBE2L6/RFC2/RFC3/SPRTN/RPA3
654	B intermediate	REACTOME_NOTCH3_ACTIVATION_AND_TRANSMISSION_OF_SIGNAL_TO_THE_NUCLEUS	REACTOME_NOTCH3_ACTIVATION_AND_TRANSMISSION_OF_SIGNAL_TO_THE_NUCLEUS	10	0.824259	1.87191	0.00181266	0.0313937	0.025089	18	tags=20%, list=0%, signal=20%	UBA52/RPS27A
655	B intermediate	REACTOME_RAS_PROCESSING	REACTOME_RAS_PROCESSING	16	0.724673	1.84098	0.00201038	0.0340927	0.027246	18	tags=12%, list=0%, signal=12%	UBA52/RPS27A
656	B intermediate	REACTOME_DNA_DAMAGE_BYPASS	REACTOME_DNA_DAMAGE_BYPASS	32	0.625062	1.7861	0.00211572	0.0351468	0.0280884	2121	tags=50%, list=25%, signal=38%	UBA52/RPS27A/USP10/UBA7/REV1/POLD2/RFC5/RBX1/REV3L/RCHY1/UBE2L6/CUL4A/RFC2/RFC3/SPRTN/RPA3
657	B intermediate	REACTOME_SIGNALING_BY_FGFR1	REACTOME_SIGNALING_BY_FGFR1	18	0.700523	1.8199	0.00240753	0.0384261	0.0307091	774	tags=28%, list=9%, signal=25%	UBA52/RPS27A/BRAF/FRS2/MAPK1
658	B intermediate	REACTOME_SIGNALING_BY_FGFR4	REACTOME_SIGNALING_BY_FGFR4	18	0.700523	1.8199	0.00240753	0.0384261	0.0307091	774	tags=28%, list=9%, signal=25%	UBA52/RPS27A/BRAF/FRS2/MAPK1
659	B intermediate	REACTOME_SPRY_REGULATION_OF_FGF_SIGNALING	REACTOME_SPRY_REGULATION_OF_FGF_SIGNALING	11	0.791081	1.84673	0.00282807	0.0440268	0.035185	774	tags=36%, list=9%, signal=33%	UBA52/RPS27A/BRAF/MAPK1
660	B intermediate	REACTOME_SIGNALING_BY_FGFR	REACTOME_SIGNALING_BY_FGFR	37	0.574044	1.66802	0.00286981	0.0440268	0.035185	774	tags=22%, list=9%, signal=20%	UBA52/RPS27A/RBFOX2/BRAF/HNRNPM/FRS2/POLR2C/MAPK1
661	B intermediate	REACTOME_ABC_FAMILY_PROTEINS_MEDIATED_TRANSPORT	REACTOME_ABC_FAMILY_PROTEINS_MEDIATED_TRANSPORT	63	0.511217	1.591	0.0029207	0.0440268	0.035185	1205	tags=24%, list=14%, signal=21%	UBA52/RPS27A/ABCG1/EIF2S2/ABCB4/DERL3/ABCA7/PSMD3/PSMA6/ABCA5/ERLIN1/PSMA5/ABCB1/PSME4/RNF185
662	B intermediate	REACTOME_SIGNALING_BY_EGFR_IN_CANCER	REACTOME_SIGNALING_BY_EGFR_IN_CANCER	11	0.788046	1.83965	0.0030248	0.044767	0.0357766	18	tags=18%, list=0%, signal=18%	UBA52/RPS27A
663	B intermediate	REACTOME_TRANSLATION_OF_SARS_COV_2_STRUCTURAL_PROTEINS	REACTOME_TRANSLATION_OF_SARS_COV_2_STRUCTURAL_PROTEINS	31	0.595736	1.6912	0.00310741	0.0451684	0.0360973	1617	tags=42%, list=19%, signal=34%	UBA52/RPS27A/ST3GAL1/PARP14/MGAT5/MGAT4C/ST6GALNAC3/PRMT1/FUT8/MAGT1/PARP9/PARP8/CSNK1A1
664	B intermediate	REACTOME_DOWNREGULATION_OF_TGF_BETA_RECEPTOR_SIGNALING	REACTOME_DOWNREGULATION_OF_TGF_BETA_RECEPTOR_SIGNALING	14	0.72163	1.78323	0.00337327	0.0471355	0.0376694	723	tags=29%, list=8%, signal=26%	UBA52/RPS27A/SMURF1/SMAD3
665	B intermediate	REACTOME_SIGNALING_BY_TGFB_FAMILY_MEMBERS	REACTOME_SIGNALING_BY_TGFB_FAMILY_MEMBERS	52	0.538629	1.63794	0.00341645	0.0471355	0.0376694	1489	tags=31%, list=17%, signal=26%	UBA52/RPS27A/SMURF1/RNF111/ACVR2A/SKIL/SMAD3/RHOA/MAPK1/NEDD8/BMPR2/RBL1/NCOR1/ARHGEF18/XPO1/TGIF1
666	B intermediate	REACTOME_HEMOSTASIS	REACTOME_HEMOSTASIS	240	-0.343513	-1.392	0.0033681	0.0471355	0.0376694	647	tags=18%, list=8%, signal=17%	TUBB4B/PAFAH2/CDC37L1/TUBB6/ACTN4/AKAP1/PRKG2/KIFAP3/S100A10/ANXA5/SYK/JAML/PIK3R5/CD63/ATP2B1/DOCK10/CD58/LRP8/KIF11/KIF9/GNB1/TGFB2/HSPA5/PRKAR2B/PRKCD/PSAP/PPP2R5B/DOCK2/SLC7A5/SRGN/CDC42/ITPR2/FGR/CD2/CD74/STX4/CD36/LCP2/IGLC3/ITGB1/IGHA1/PLCG2
667	B intermediate	REACTOME_CRISTAE_FORMATION	REACTOME_CRISTAE_FORMATION	22	0.645584	1.73282	0.00361914	0.0490997	0.0392391	237	tags=18%, list=3%, signal=18%	MT-ATP6/ATP5MC2/MT-ATP8/ATP5F1D

### Sheet: NK_CD56bright
	Cluster	ID	Description	setSize	enrichmentScore	NES	pvalue	p.adjust	qvalue	rank	leading_edge	core_enrichment
668	NK_CD56bright	REACTOME_EUKARYOTIC_TRANSLATION_ELONGATION	REACTOME_EUKARYOTIC_TRANSLATION_ELONGATION	72	0.764938	3.25811	3.35078e-24	1.0164e-21	9.86423e-22	940	tags=57%, list=9%, signal=52%	RPS12/RPLP1/RPL22/RPL32/RPS3/RPL6/RPL23/RPL30/RPSA/RPL23A/RPL19/RPL10/RPS21/RPL39/RPL29/RPS2/RPL24/RPL41/RPS7/RPS15/RPS15A/RPL13/RPL8/RPS28/RPS24/RPS8/RPS14/EEF1B2/UBA52/RPL12/RPLP2/RPS16/RPL36/RPS11/RPL36AL/RPL15/RPS18/RPL26/RPL27A/RPL28/RPL7A
669	NK_CD56bright	REACTOME_RESPONSE_OF_EIF2AK4_GCN2_TO_AMINO_ACID_DEFICIENCY	REACTOME_RESPONSE_OF_EIF2AK4_GCN2_TO_AMINO_ACID_DEFICIENCY	80	0.746823	3.21365	2.36357e-24	1.0164e-21	9.86423e-22	940	tags=51%, list=9%, signal=47%	RPS12/RPLP1/RPL22/RPL32/RPS3/RPL6/RPL23/RPL30/RPSA/RPL23A/RPL19/RPL10/RPS21/RPL39/RPL29/RPS2/RPL24/RPL41/RPS7/RPS15/RPS15A/RPL13/RPL8/RPS28/RPS24/DDIT3/RPS8/RPS14/UBA52/RPL12/RPLP2/RPS16/RPL36/RPS11/RPL36AL/RPL15/RPS18/RPL26/RPL27A/RPL28/RPL7A
670	NK_CD56bright	REACTOME_SRP_DEPENDENT_COTRANSLATIONAL_PROTEIN_TARGETING_TO_MEMBRANE	REACTOME_SRP_DEPENDENT_COTRANSLATIONAL_PROTEIN_TARGETING_TO_MEMBRANE	91	0.720574	3.15446	3.06764e-24	1.0164e-21	9.86423e-22	1874	tags=63%, list=18%, signal=52%	RPS12/RPLP1/RPL22/RPL32/RPS3/RPL6/RPL23/RPL30/RPSA/RPL23A/RPL19/RPL10/RPS21/RPL39/RPL29/SRP14/RPS2/RPL24/RPL41/RPS7/RPS15/RPS15A/RPL13/RPL8/RPS28/RPS24/RPS8/RPS14/DDOST/UBA52/RPL12/RPLP2/RPS16/RPL36/RPS11/RPL36AL/RPL15/RPS18/RPL26/RPL27A/RPL28/RPL7A/RPS25/RPL37/RPL17/SEC11C/RPS26/SPCS3/RPS10/RPL38/RPS20/RPLP0/RPS23/RPL35A/SRPRB/RPS5/SPCS2
671	NK_CD56bright	REACTOME_SELENOAMINO_ACID_METABOLISM	REACTOME_SELENOAMINO_ACID_METABOLISM	83	0.734665	3.17906	1.67124e-23	3.80208e-21	3.68993e-21	1855	tags=65%, list=18%, signal=54%	RPS12/RPLP1/RPL22/RPL32/RPS3/RPL6/RPL23/RPL30/RPSA/RPL23A/RPL19/RPL10/RPS21/RPL39/RPL29/RPS2/RPL24/RPL41/RPS7/RPS15/RPS15A/RPL13/RPL8/RPS28/RPS24/PSTK/RPS8/RPS14/UBA52/RPL12/RPLP2/RPS16/RPL36/RPS11/RPL36AL/RPL15/RPS18/RPL26/RPL27A/RPL28/RPL7A/PAPSS2/NNMT/RPS25/RPL37/RPL17/RPS26/RPS10/RPL38/RPS20/RPLP0/RPS23/RPL35A/RPS5
672	NK_CD56bright	REACTOME_EUKARYOTIC_TRANSLATION_INITIATION	REACTOME_EUKARYOTIC_TRANSLATION_INITIATION	96	0.698443	3.10645	9.56387e-22	1.74062e-19	1.68928e-19	1855	tags=61%, list=18%, signal=51%	RPS12/RPLP1/RPL22/RPL32/RPS3/RPL6/RPL23/RPL30/RPSA/RPL23A/RPL19/RPL10/RPS21/RPL39/RPL29/RPS2/EIF3D/RPL24/RPL41/RPS7/RPS15/RPS15A/RPL13/RPL8/RPS28/RPS24/RPS8/EIF5B/RPS14/UBA52/RPL12/EIF4G1/RPLP2/RPS16/RPL36/RPS11/RPL36AL/RPL15/EIF3K/RPS18/RPL26/RPL27A/RPL28/RPL7A/EIF4EBP1/RPS25/RPL37/RPL17/EIF3G/RPS26/EIF2B2/RPS10/RPL38/RPS20/EIF1AX/RPLP0/RPS23/RPL35A/RPS5
673	NK_CD56bright	REACTOME_NONSENSE_MEDIATED_DECAY_NMD	REACTOME_NONSENSE_MEDIATED_DECAY_NMD	92	0.694297	3.05157	5.76738e-21	8.74719e-19	8.48917e-19	1855	tags=61%, list=18%, signal=51%	RPS12/RPLP1/RPL22/RPL32/RPS3/RPL6/RPL23/RPL30/RPSA/RPL23A/RPL19/RPL10/RPS21/RPL39/RPL29/RPS2/RPL24/RPL41/RPS7/RPS15/RPS15A/RPL13/RPL8/RPS28/RPS24/RPS8/RPS14/UBA52/RPL12/EIF4G1/RPLP2/RPS16/RPL36/RPS11/RPL36AL/RPL15/RPS18/RPL26/RPL27A/PNRC2/RPL28/RPL7A/RPS25/GSPT1/RPL37/RPL17/RPS26/SMG1/RBM8A/RPS10/RPL38/RPS20/RPLP0/RPS23/RPL35A/RPS5
674	NK_CD56bright	REACTOME_SIGNALING_BY_ROBO_RECEPTORS	REACTOME_SIGNALING_BY_ROBO_RECEPTORS	160	0.584536	2.86264	3.24927e-20	4.22406e-18	4.09946e-18	1804	tags=42%, list=17%, signal=35%	RPS12/RPLP1/RPL22/RPL32/RPS3/RPL6/RPL23/RPL30/RPSA/RPL23A/RPL19/RPL10/RPS21/RPL39/RPL29/RPS2/PSMA5/RPL24/RPL41/VASP/RPS7/RPS15/RPS15A/PAK4/RPL13/RPL8/RPS28/RPS24/RPS8/RPS14/UBA52/RPL12/EIF4G1/RPLP2/PSMD6/RPS16/LDB1/RPL36/RPS11/RPL36AL/RPL15/RPS18/RPL26/ELOC/PRKAR2A/RPL27A/UBC/RPL28/RPL7A/PSMC1/PSMB1/PSMB9/RPS25/GSPT1/RPL37/RPL17/RPS26/PSME1/PFN1/RBM8A/RPS10/RPL38/RPS20/PSMD1/RPLP0/RPS23/RPL35A
675	NK_CD56bright	REACTOME_CELLULAR_RESPONSE_TO_STARVATION	REACTOME_CELLULAR_RESPONSE_TO_STARVATION	118	0.631711	2.89187	1.83423e-19	2.08644e-17	2.0249e-17	940	tags=36%, list=9%, signal=34%	RPS12/RPLP1/RPL22/RPL32/RPS3/RPL6/RPL23/RPL30/RPSA/RPL23A/RPL19/RPL10/RPS21/RPL39/RPL29/RPS2/RPL24/RPL41/RPS7/RPS15/RPS15A/NPRL2/RPL13/RPL8/RPS28/RPS24/DDIT3/RPS8/RPS14/UBA52/RPL12/RPLP2/ATP6V1C2/RPS16/RPL36/RPS11/RPL36AL/RPL15/RPS18/RPL26/RPL27A/RPL28/RPL7A
676	NK_CD56bright	REACTOME_REGULATION_OF_EXPRESSION_OF_SLITS_AND_ROBOS	REACTOME_REGULATION_OF_EXPRESSION_OF_SLITS_AND_ROBOS	134	0.606832	2.84361	3.43614e-19	3.47432e-17	3.37184e-17	1855	tags=48%, list=18%, signal=40%	RPS12/RPLP1/RPL22/RPL32/RPS3/RPL6/RPL23/RPL30/RPSA/RPL23A/RPL19/RPL10/RPS21/RPL39/RPL29/RPS2/PSMA5/RPL24/RPL41/RPS7/RPS15/RPS15A/RPL13/RPL8/RPS28/RPS24/RPS8/RPS14/UBA52/RPL12/EIF4G1/RPLP2/PSMD6/RPS16/LDB1/RPL36/RPS11/RPL36AL/RPL15/RPS18/RPL26/ELOC/RPL27A/UBC/RPL28/RPL7A/PSMC1/PSMB1/PSMB9/RPS25/GSPT1/RPL37/RPL17/RPS26/PSME1/RBM8A/RPS10/RPL38/RPS20/PSMD1/RPLP0/RPS23/RPL35A/RPS5
677	NK_CD56bright	REACTOME_TRANSLATION	REACTOME_TRANSLATION	230	0.509621	2.60107	1.32092e-18	1.20204e-16	1.16659e-16	2036	tags=39%, list=19%, signal=32%	RPS12/RPLP1/RPL22/RPL32/RPS3/RPL6/RPL23/RPL30/RPSA/RPL23A/RPL19/RPL10/RPS21/RPL39/RPL29/SRP14/RPS2/EIF3D/MRPS21/RPL24/RPL41/RPS7/MRPL46/RPS15/RPS15A/RPL13/RPL8/RPS28/RPS24/MRPL12/RPS8/EIF5B/RPS14/EEF1B2/DDOST/UBA52/RPL12/EIF4G1/RPLP2/RPS16/MRPS34/RPL36/RPS11/RPL36AL/MRPL3/MRPS23/RPL15/EIF3K/RPS18/RPL26/RPL27A/MRPL37/RPL28/MRPL57/RPL7A/EIF4EBP1/MRPL47/MRPL22/MRPL16/ERAL1/RPS25/GSPT1/RPL37/RPL17/EIF3G/SEC11C/RPS26/SPCS3/EIF2B2/MRPS7/RPS10/RPL38/TARS2/RPS20/MRPS16/EIF1AX/RPLP0/RPS23/RPL35A/MRPS25/SRPRB/RPS5/SPCS2/MRPS24/MRPL58/TRMT112/MRPL42/MRPS27/EIF4A1/MRPL14
678	NK_CD56bright	REACTOME_RRNA_PROCESSING	REACTOME_RRNA_PROCESSING	156	0.541099	2.62441	4.2477e-15	3.514e-13	3.41035e-13	1899	tags=42%, list=18%, signal=35%	RPS12/RPLP1/RPL22/RPL32/RPS3/RPL6/RPL23/RPL30/RPSA/RPL23A/RPL19/RPL10/RPS21/RPL39/RPL29/RPS2/RPL24/RPL41/RPS7/RPS15/RPS15A/EMG1/RPL13/RPL8/RPS28/RPS24/BMS1/RPS8/RPS14/RPP30/UBA52/RPL12/RPLP2/RPS16/RPL36/UTP4/RPS11/RPL36AL/IMP3/RPL15/RPS18/RPL26/DDX21/RPL27A/RPL28/RPL7A/RBM28/MRM1/WDR18/RPS25/RPL37/RPL17/EXOSC8/DDX49/RPS26/EXOSC5/RPS10/RPL38/RPS20/RPLP0/RPS23/RPL35A/RPS5/DKC1/UTP25
679	NK_CD56bright	REACTOME_NERVOUS_SYSTEM_DEVELOPMENT	REACTOME_NERVOUS_SYSTEM_DEVELOPMENT	310	0.430822	2.27628	8.76695e-15	6.64827e-13	6.45217e-13	1804	tags=30%, list=17%, signal=26%	RPS12/RPLP1/RPL22/RPL32/RPS3/RPL6/RPL23/RPL30/RPSA/RPL23A/RPL19/RPL10/CFL1/RPS21/RPL39/RPL29/RPS2/PSMA5/RPL24/RPL41/VASP/RPS7/PLXNA3/RPS15/RPS15A/SIAH2/PAK4/AP2S1/RPL13/RPL8/RPS28/NUMB/HSP90AB1/PRNP/RPS24/ARPC1B/PIP5K1C/SHC1/SPTB/RPS8/RPS14/PIK3CD/UBA52/RPL12/EIF4G1/RPLP2/PSPN/PSMD6/RPS16/NCAM1/LDB1/RPL36/RPS11/RPL36AL/RPL15/RPS18/RPL26/RHOC/ELOC/PRKAR2A/RPL27A/UBC/DAB1/RPL28/MAPK1/TUBA4A/RPL7A/MPZ/KALRN/CACNB3/PSMC1/PSMB1/PSMB9/DNM3/RPS25/GSPT1/RPL37/RPL17/RPS26/PSME1/LIMK1/TYROBP/PFN1/HSP90AA1/RBM8A/RPS10/RPL38/RPS20/PTPRA/YES1/PSMD1/RPLP0/RPS23/RPL35A
680	NK_CD56bright	REACTOME_INFLUENZA_INFECTION	REACTOME_INFLUENZA_INFECTION	128	0.568187	2.64328	9.79857e-15	6.859e-13	6.65668e-13	795	tags=33%, list=8%, signal=31%	RPS12/RPLP1/RPL22/RPL32/RPS3/RPL6/RPL23/RPL30/RPSA/RPL23A/RPL19/RPL10/RPS21/RPL39/RPL29/RPS2/RPL24/RPL41/RPS7/RPS15/RPS15A/RPL13/RPL8/RPS28/RPS24/POLR2B/POLR2J/RPS8/RPS14/UBA52/RPL12/NUP50/RPLP2/RPS16/DNAJC3/RPL36/RPS11/RPL36AL/RPL15/RPS18/RPL26/RPL27A
681	NK_CD56bright	REACTOME_METABOLISM_OF_AMINO_ACIDS_AND_DERIVATIVES	REACTOME_METABOLISM_OF_AMINO_ACIDS_AND_DERIVATIVES	212	0.468334	2.35933	4.27058e-13	2.77588e-11	2.694e-11	1855	tags=37%, list=18%, signal=31%	RPS12/RPLP1/RPL22/RPL32/RPS3/RPL6/RPL23/RPL30/RPSA/RPL23A/RPL19/RPL10/TXN2/RPS21/RPL39/RPL29/ALDH9A1/RPS2/PSMA5/RPL24/RPL41/RPS7/RPS15/RPS15A/RPL13/NDUFAB1/RPL8/RPS28/ECHS1/RPS24/PSTK/RPS8/RPS14/UBA52/RPL12/RPLP2/TST/ODC1/PSMD6/RPS16/RPL36/RPS11/RPL36AL/OAZ2/RPL15/RPS18/RPL26/RPL27A/MTAP/RPL28/PDHX/RPL7A/PAPSS2/NNMT/SLC25A15/PSMC1/PSMB1/DLAT/PYCR2/PSMB9/NQO1/RPS25/RPL37/RPL17/RPS26/PSME1/GLUL/OGDH/RPS10/RPL38/RPS20/PSMD1/RPLP0/RPS23/RPL35A/IVD/DHTKD1/RPS5
682	NK_CD56bright	REACTOME_CELLULAR_RESPONSES_TO_STIMULI	REACTOME_CELLULAR_RESPONSES_TO_STIMULI	494	0.363184	1.98663	4.64518e-13	2.81807e-11	2.73495e-11	2002	tags=29%, list=19%, signal=25%	RPS12/RPLP1/RPL22/RPL32/RPS3/RPL6/RPL23/RPL30/RPSA/CYBA/RPL23A/RPL19/RPL10/TXN2/RPS21/RPL39/RPL29/EZH2/COX4I1/RPS2/CDKN2D/PSMA5/RPL24/RPL41/GSTP1/MDM4/RPS7/RPS15/RPS15A/ANAPC10/NPRL2/RPL13/PHC1/TINF2/MBTPS1/RPL8/RPS28/HSP90AB1/RPS24/MAP2K3/PRDX5/ZBTB17/SHC1/DDIT3/EIF2AK3/HMGA2/RPS8/ARNTL/RPS14/FBXL17/UBA52/DYNLL1/RPL12/MAPKAPK2/COX16/NUP50/RPLP2/ATP6V1C2/CDK4/ANAPC11/PSMD6/CABIN1/RPS16/CDC16/DNAJC3/RPL36/RPS11/RPL36AL/PRDX6/RPL15/MT-CO2/MINK1/RPS18/RPL26/SCMH1/CAPZB/ELOC/RPL27A/NR3C1/UBC/CTDSP2/HIKESHI/BAG1/RPL28/MAPK1/TUBA4A/NRIP1/PRKCD/SIRT1/RPL7A/HERPUD1/HSPA1B/RLN1/ETS2/PSMC1/HSPA13/PSMB1/EP400/NUP107/SIN3A/PSMB9/CREB3/TSPYL2/RPS25/RPS19BP1/RPL37/RPL17/EXOSC8/RPS26/MTOR/MTF1/PSME1/STAT3/DNAJB9/EXOSC5/ATP7A/HSP90AA1/RPS10/RPL38/RPS20/GCN1/NCF1/NUP54/PSMD1/CREB3L2/RPLP0/GOSR2/RPS23/COX7C/RPL35A/SRPRB/KEAP1/RPS5/CCAR2/RRAGA/HSPA5/RXRA/FNIP1/PSME4/ATOX1/TP53/NUP153/COX8A/EIF2AK4
683	NK_CD56bright	REACTOME_DEVELOPMENTAL_BIOLOGY	REACTOME_DEVELOPMENTAL_BIOLOGY	449	0.341558	1.85796	4.60418e-10	2.61863e-08	2.54139e-08	1867	tags=26%, list=18%, signal=22%	RPS12/RPLP1/RPL22/RPL32/RPS3/RPL6/RPL23/RPL30/RPSA/RPL23A/RPL19/RPL10/CFL1/RPS21/RPL39/RPL29/EZH2/RPS2/PSMA5/RPL24/RPL41/VASP/RPS7/PLXNA3/RPS15/RPS15A/SIAH2/PAK4/AP2S1/RPL13/RPL8/RPS28/NUMB/CTNNA1/DPPA4/HSP90AB1/PRNP/RPS24/ARPC1B/POLR2B/POLR2J/PIP5K1C/SHC1/SPTB/RPS8/RPS14/PIK3CD/UBA52/RPL12/EIF4G1/RPLP2/CDK4/PSPN/PSMD6/RPS16/NCAM1/LDB1/RPL36/RPS11/RPL36AL/RPL15/RPS18/RPL26/PKP4/RHOC/ELOC/PRKAR2A/RPL27A/NCOA3/UBC/DAB1/RBBP5/RPL28/MAPK1/TUBA4A/RPL7A/MPZ/KALRN/TNF/CACNB3/HOXA3/KRT86/PSMC1/MED19/PSMB1/PSMB9/DNM3/RPS25/GSPT1/RPL37/RPL17/RPS26/PSME1/LIMK1/TYROBP/ASH2L/PFN1/STAT3/AKT1/HSP90AA1/RBM8A/RPS10/RPL38/RPS20/PTPRA/YES1/PSMD1/MED17/RPLP0/RPS23/RPL35A/MED13/RPS5/MSN/CNOT6
684	NK_CD56bright	REACTOME_ACTIVATION_OF_THE_MRNA_UPON_BINDING_OF_THE_CAP_BINDING_COMPLEX_AND_EIFS_AND_SUBSEQUENT_BINDING_TO_43S	REACTOME_ACTIVATION_OF_THE_MRNA_UPON_BINDING_OF_THE_CAP_BINDING_COMPLEX_AND_EIFS_AND_SUBSEQUENT_BINDING_TO_43S	50	0.643095	2.53868	1.22979e-08	6.583e-07	6.38882e-07	1855	tags=54%, list=18%, signal=45%	RPS12/RPS3/RPSA/RPS21/RPS2/EIF3D/RPS7/RPS15/RPS15A/RPS28/RPS24/RPS8/RPS14/EIF4G1/RPS16/RPS11/EIF3K/RPS18/EIF4EBP1/RPS25/EIF3G/RPS26/RPS10/RPS20/EIF1AX/RPS23/RPS5
685	NK_CD56bright	REACTOME_G_ALPHA_S_SIGNALLING_EVENTS	REACTOME_G_ALPHA_S_SIGNALLING_EVENTS	36	-0.544055	-1.9371	0.000923465	0.0454108	0.0440713	1572	tags=39%, list=15%, signal=33%	GRK3/GNG5/GRK6/VIPR2/P2RY11/TSHR/MC1R/ARRB1/PDE1B/GNB5/ADCY7/PDE3B/PTGER4/PDE7B
686	NK_CD56bright	REACTOME_ANTI_INFLAMMATORY_RESPONSE_FAVOURING_LEISHMANIA_PARASITE_INFECTION	REACTOME_ANTI_INFLAMMATORY_RESPONSE_FAVOURING_LEISHMANIA_PARASITE_INFECTION	53	-0.477985	-1.83759	0.000948138	0.0454108	0.0440713	2012	tags=42%, list=19%, signal=34%	ADCY9/AHCYL1/FCGR3A/CD247/LYN/GNG5/RHBDF2/VIPR2/P2RY11/TSHR/IGHG2/MC1R/GGT1/PLCG1/ITPR3/SYK/HCK/IGLC3/GNB5/ADCY7/PTGER4/PLCG2

### Sheet: CD4 Proliferating
	Cluster	ID	Description	setSize	enrichmentScore	NES	pvalue	p.adjust	qvalue	rank	leading_edge	core_enrichment
687	CD4 Proliferating	REACTOME_EUKARYOTIC_TRANSLATION_ELONGATION	REACTOME_EUKARYOTIC_TRANSLATION_ELONGATION	70	0.663247	2.68781	1.3985e-12	1.2992e-09	1.21007e-09	2045	tags=63%, list=20%, signal=51%	RPL30/RPS18/RPL14/RPL19/RPL10/RPS28/RPS10/RPL18A/RPS14/RPL23A/RPS19/RPS7/EEF1B2/RPS20/RPS15/RPSA/RPS25/RPS12/RPLP1/RPL9/RPL37/RPL36/RPLP2/RPS2/RPL18/RPL21/RPS13/RPS11/RPL12/RPL26/RPL13A/RPS8/RPL7/RPL32/RPS3/RPS23/RPS6/RPL10A/RPS27A/RPL7A/RPL27A/RPL41/RPL17/UBA52
688	CD4 Proliferating	REACTOME_RESPONSE_OF_EIF2AK4_GCN2_TO_AMINO_ACID_DEFICIENCY	REACTOME_RESPONSE_OF_EIF2AK4_GCN2_TO_AMINO_ACID_DEFICIENCY	76	0.639267	2.63258	5.73616e-12	2.66445e-09	2.48165e-09	2045	tags=59%, list=20%, signal=48%	RPL30/RPS18/RPL14/RPL19/RPL10/RPS28/RPS10/RPL18A/RPS14/RPL23A/RPS19/RPS7/RPS20/RPS15/RPSA/RPS25/RPS12/RPLP1/RPL9/RPL37/RPL36/RPLP2/RPS2/RPL18/RPL21/RPS13/RPS11/RPL12/RPL26/RPL13A/EIF2AK4/RPS8/RPL7/RPL32/RPS3/RPS23/RPS6/RPL10A/RPS27A/RPL7A/RPL27A/RPL41/EIF2S1/RPL17/UBA52
689	CD4 Proliferating	REACTOME_CELLULAR_RESPONSE_TO_STARVATION	REACTOME_CELLULAR_RESPONSE_TO_STARVATION	116	0.548471	2.41344	6.53727e-11	2.02437e-08	1.88549e-08	2045	tags=49%, list=20%, signal=40%	RPL30/RPS18/RPL14/RPL19/RPL10/RPS28/RPS10/RPL18A/RPS14/RPL23A/RPS19/RPS7/RPTOR/FNIP1/LAMTOR4/RPS20/RPS15/ATP6V0E1/ITFG2/SEH1L/RPSA/MLST8/RPS25/RPS12/RPLP1/RPL9/RPL37/RPL36/RPLP2/RPS2/RPL18/RPL21/RPS13/SEC13/RPS11/RPL12/RPL26/RPL13A/EIF2AK4/WDR59/RPS8/RPL7/RPL32/RPS3/LAMTOR2/RPS23/RPS6/RPL10A/ATP6V0D1/DEPDC5/RPS27A/RPL7A/RPL27A/RPL41/EIF2S1/RPL17/UBA52
690	CD4 Proliferating	REACTOME_EUKARYOTIC_TRANSLATION_INITIATION	REACTOME_EUKARYOTIC_TRANSLATION_INITIATION	91	0.559182	2.38289	4.8127e-09	1.11775e-06	1.04106e-06	2045	tags=54%, list=20%, signal=44%	RPL30/RPS18/RPL14/RPL19/RPL10/RPS28/RPS10/RPL18A/RPS14/RPL23A/RPS19/RPS7/RPS20/RPS15/RPSA/EIF2B4/RPS25/RPS12/RPLP1/RPL9/RPL37/RPL36/RPLP2/RPS2/RPL18/RPL21/RPS13/RPS11/RPL12/RPL26/RPL13A/RPS8/RPL7/RPL32/RPS3/EIF3M/RPS23/RPS6/RPL10A/EIF2B5/RPS27A/RPL7A/RPL27A/RPL41/EIF2S1/EIF3I/EIF3K/RPL17/UBA52
691	CD4 Proliferating	REACTOME_SRP_DEPENDENT_COTRANSLATIONAL_PROTEIN_TARGETING_TO_MEMBRANE	REACTOME_SRP_DEPENDENT_COTRANSLATIONAL_PROTEIN_TARGETING_TO_MEMBRANE	86	0.563009	2.37772	8.0648e-09	1.35415e-06	1.26125e-06	2045	tags=52%, list=20%, signal=42%	RPL30/RPS18/RPL14/RPL19/RPL10/RPS28/RPS10/RPL18A/RPS14/RPL23A/RPS19/RPS7/RPS20/RPS15/RPSA/RPS25/RPS12/RPLP1/RPL9/RPL37/RPL36/RPLP2/RPS2/RPL18/RPL21/RPS13/SSR3/RPS11/RPL12/RPL26/RPL13A/RPS8/SPCS1/RPL7/RPL32/RPS3/RPS23/RPS6/RPL10A/RPS27A/RPL7A/RPL27A/RPL41/RPL17/UBA52
692	CD4 Proliferating	REACTOME_SELENOAMINO_ACID_METABOLISM	REACTOME_SELENOAMINO_ACID_METABOLISM	79	0.574369	2.37751	8.74586e-09	1.35415e-06	1.26125e-06	2045	tags=56%, list=20%, signal=45%	RPL30/RPS18/RPL14/RPL19/RPL10/RPS28/RPS10/RPL18A/RPS14/RPL23A/RPS19/RPS7/RPS20/RPS15/RPSA/RPS25/RPS12/RPLP1/RPL9/RPL37/RPL36/RPLP2/RPS2/RPL18/RPL21/RPS13/RPS11/RPL12/RPL26/RPL13A/RPS8/RPL7/RPL32/RPS3/RPS23/RPS6/RPL10A/RPS27A/RPL7A/RPL27A/GSR/RPL41/RPL17/UBA52
693	CD4 Proliferating	REACTOME_INFLUENZA_INFECTION	REACTOME_INFLUENZA_INFECTION	122	0.497945	2.19555	6.81739e-08	9.04765e-06	8.42691e-06	2048	tags=45%, list=20%, signal=37%	RPL30/RPS18/NUP93/RPL14/RPL19/RPL10/RPS28/SLC25A6/RPS10/RPL18A/RPS14/RPL23A/RPS19/RPS7/GTF2F2/RPS20/RPS15/SEH1L/RPSA/RPS25/RPS12/RPLP1/RPL9/RPL37/ISG15/RPL36/EIF2AK2/RPLP2/RPS2/RPL18/RPL21/RPS13/SEC13/RPS11/RPL12/RPL26/RPL13A/NDC1/KPNA4/RPS8/RPL7/RPL32/RPS3/RPS23/RPS6/RPL10A/RPS27A/KPNA2/RPL7A/RPL27A/RPL41/RPL17/XPO1/UBA52/CLTA
694	CD4 Proliferating	REACTOME_NONSENSE_MEDIATED_DECAY_NMD	REACTOME_NONSENSE_MEDIATED_DECAY_NMD	87	0.53444	2.26171	1.97893e-07	2.29803e-05	2.14037e-05	1830	tags=51%, list=17%, signal=42%	RPL30/RPS18/RPL14/SMG6/RPL19/RPL10/RPS28/RPS10/RPL18A/RPS14/RPL23A/PNRC2/RPS19/RPS7/RPS20/RPS15/RPSA/RPS25/RPS12/RPLP1/RPL9/NCBP2/RPL37/RPL36/RPLP2/RPS2/RPL18/RPL21/RPS13/RPS11/RPL12/RPL26/RPL13A/MAGOHB/RPS8/RPL7/RPL32/RPS3/RPS23/RPS6/RPL10A/RPS27A/RPL7A/RPL27A
695	CD4 Proliferating	REACTOME_REGULATION_OF_EXPRESSION_OF_SLITS_AND_ROBOS	REACTOME_REGULATION_OF_EXPRESSION_OF_SLITS_AND_ROBOS	127	0.435766	1.9328	6.41469e-06	0.000662138	0.00061671	1628	tags=38%, list=16%, signal=32%	RPL30/RPS18/RPL14/RPL19/RPL10/RPS28/RPS10/RPL18A/RPS14/PSMA2/RPL23A/RPS19/RPS7/RPS20/RPS15/PSMD7/RPSA/SLIT1/RPS25/RPS12/RPLP1/RPL9/NCBP2/RPL37/UBB/RPL36/RPLP2/RPS2/RPL18/RPL21/RPS13/PSMA6/RPS11/RPL12/RPL26/RPL13A/PSMD11/PSMA7/MAGOHB/RPS8/PSMB10/RPL7/RPL32/RPS3/PSMB4/RPS23/RPS6/RPL10A
696	CD4 Proliferating	REACTOME_CELL_CYCLE_MITOTIC	REACTOME_CELL_CYCLE_MITOTIC	394	-0.274109	-1.60251	2.5998e-05	0.0023415	0.00218085	1735	tags=25%, list=17%, signal=22%	KNTC1/KIF2A/PSMB7/RBX1/DYNLL1/ANAPC16/TUBGCP5/SKA2/TNPO1/PSMA5/RBL2/POLE2/GSK3B/AKT3/PPP2CA/PPP1CB/CENPL/CENPQ/ORC3/POLE3/ANAPC15/MCM3/PPP2R5C/ABL1/ANAPC7/E2F4/MIS12/PSMD3/CHMP6/RAE1/TUBGCP6/KIF2C/PLK4/CENPJ/PKMYT1/CENPN/CEP164/LIN54/NUP54/AURKA/PSMB6/TFDP2/E2F2/CEP57/ANAPC4/PPP2R1A/PSMA4/NUDC/EP300/CCND2/GMNN/PSMD10/MCM10/PSMA1/PCM1/CEP135/WAPL/TUBA1A/NUP153/SGO1/POLD2/POM121/ESPL1/CDC14A/KPNB1/NIPBL/PSMC6/IST1/CHMP7/DSN1/TUBB/LBR/SET/HSP90AA1/RPA2/NEK9/EMD/ZWILCH/ORC2/KMT5A/MYBL2/POLD3/TUBA1C/SMC3/RAB8A/PRKCB/CDC16/RCC1/NCAPH2/MAPK1/VRK1/PSMD2/PPP2R5A/NCAPD3/DCTN1/PSMD12/RFC5/RBBP4/BUB1B
697	CD4 Proliferating	REACTOME_CELL_CYCLE	REACTOME_CELL_CYCLE	498	-0.254185	-1.50462	2.7725e-05	0.0023415	0.00218085	1750	tags=24%, list=17%, signal=21%	CHEK1/BRIP1/KNTC1/KIF2A/PSMB7/RBX1/DYNLL1/ANAPC16/TUBGCP5/SKA2/TNPO1/PSMA5/RBL2/POLE2/GSK3B/AKT3/PPP2CA/PPP1CB/CENPL/RUVBL1/CENPQ/ORC3/POLE3/ANAPC15/CHTF18/MCM3/PPP2R5C/RAD17/MSH5/POLR2K/ABL1/ANAPC7/TP53BP1/E2F4/ACD/MIS12/PSMD3/PSMC3IP/CHMP6/RAE1/POLR2F/TUBGCP6/KIF2C/PLK4/CENPJ/PKMYT1/CENPN/DIDO1/CEP164/LIN54/NUP54/AURKA/PSMB6/TFDP2/E2F2/CEP57/ANAPC4/PPP2R1A/PSMA4/NUDC/EP300/CCND2/YWHAH/GMNN/ATRIP/PSMD10/MCM10/PSMA1/PCM1/CEP135/WAPL/TUBA1A/NUP153/SGO1/POLD2/POM121/ESPL1/CDC14A/KPNB1/NIPBL/PSMC6/IST1/POLR2D/GAR1/RAD1/CHMP7/RAD51C/DSN1/TUBB/LBR/SET/POLR2B/HSP90AA1/RPA2/RAD9A/NEK9/EMD/YWHAZ/ZWILCH/ORC2/KMT5A/MYBL2/POLD3/TUBA1C/SMC3/WRN/RAB8A/PRKCB/CDC16/RCC1/NCAPH2/MAPK1/VRK1/PSMD2/PPP2R5A/NCAPD3/DCTN1/PSMD12/RFC5/RBBP4/BUB1B
698	CD4 Proliferating	REACTOME_RRNA_PROCESSING	REACTOME_RRNA_PROCESSING	165	0.400646	1.84719	4.11379e-05	0.00318476	0.00296626	2045	tags=36%, list=20%, signal=30%	RPL30/RPS18/RPL14/NOP2/RPL19/C1D/RPL10/RPS28/RPS10/RPL18A/RPS14/RPL23A/RPS19/RPS7/RPS20/RPS15/RPSA/NSUN4/EXOSC4/DHX37/RPP25/RPS25/RPS12/RPLP1/RPL9/TEX10/RPL37/PRORP/RPL36/RPLP2/RPS2/RPL18/RPL21/RPS13/RPS11/RPL12/RPL26/RPL13A/EBNA1BP2/RPS8/RRP7A/RPL7/RPL32/RPS3/RPS23/RPS6/RPL10A/UTP3/RPS27A/ERI1/RPL7A/RPL27A/BMS1/EXOSC8/TSR3/RPL41/DDX52/TRMT112/RPL17/UBA52
699	CD4 Proliferating	REACTOME_SIGNALING_BY_ROBO_RECEPTORS	REACTOME_SIGNALING_BY_ROBO_RECEPTORS	156	0.403511	1.85008	5.80787e-05	0.00415039	0.00386564	1628	tags=35%, list=16%, signal=30%	RPL30/RPS18/RPL14/RPL19/RPL10/RPS28/RPS10/RPL18A/CLASP1/RPS14/PSMA2/RPL23A/PFN1/RPS19/RPS7/RPS20/RPS15/PSMD7/RPSA/PFN2/SLIT1/RPS25/RPS12/RPLP1/RPL9/NCBP2/SOS2/RPL37/UBB/RPL36/RPLP2/RPS2/RPL18/RPL21/RPS13/PSMA6/RPS11/RPL12/RPL26/RPL13A/PSMD11/PSMA7/RAC1/MAGOHB/RPS8/PSMB10/RPL7/RPL32/RPS3/PSMB4/NCK1/RPS23/RPS6/RPL10A
700	CD4 Proliferating	REACTOME_ACTIVATION_OF_THE_MRNA_UPON_BINDING_OF_THE_CAP_BINDING_COMPLEX_AND_EIFS_AND_SUBSEQUENT_BINDING_TO_43S	REACTOME_ACTIVATION_OF_THE_MRNA_UPON_BINDING_OF_THE_CAP_BINDING_COMPLEX_AND_EIFS_AND_SUBSEQUENT_BINDING_TO_43S	42	0.570767	2.1071	6.95278e-05	0.00430797	0.00401241	2014	tags=55%, list=19%, signal=44%	RPS18/RPS28/RPS10/RPS14/RPS19/RPS7/RPS20/RPS15/RPSA/RPS25/RPS12/RPS2/RPS13/RPS11/RPS8/RPS3/EIF3M/RPS23/RPS6/RPS27A/EIF2S1/EIF3I/EIF3K
701	CD4 Proliferating	REACTOME_NEUTROPHIL_DEGRANULATION	REACTOME_NEUTROPHIL_DEGRANULATION	292	-0.291748	-1.63105	6.95582e-05	0.00430797	0.00401241	1744	tags=26%, list=17%, signal=23%	PKM/NFKB1/KCMF1/PSMB7/RHOG/DYNLL1/SDCBP/PSMA5/RAB6A/HMGB1/ARMC8/LAMTOR1/ACLY/CPNE1/GDI2/NCSTN/IDH1/HPSE/ALAD/PTGES2/RAB5B/GNS/NHLRC3/PLEKHO2/ITGAM/PSMD3/CYB5R3/RAP2C/COMMD3/PAFAH1B2/LYZ/CD44/DGAT1/CTSH/ALDOA/PYGB/GLA/UNC13D/CD58/RAB10/NBEAL2/KCNAB2/IMPDH2/AP1M1/ITGAL/KPNB1/COPB1/IST1/PLAC8/LTA4H/PNP/DSN1/CRACR2A/TUBB/VCP/BIN2/RAB5C/DNAJC3/HSP90AA1/ADGRE5/XRCC6/VPS35L/CSTB/GSDMD/DERA/AP2A2/ATP11A/ARHGAP45/MAPK1/CAP1/ATG7/PSMD2/CD55/SLC2A3/RNASET2/PSMD12/CYBA
702	CD4 Proliferating	REACTOME_PENTOSE_PHOSPHATE_PATHWAY	REACTOME_PENTOSE_PHOSPHATE_PATHWAY	10	-0.798348	-2.13859	0.000145664	0.00796011	0.00741399	1161	tags=70%, list=11%, signal=62%	PRPS1/G6PD/PGLS/TALDO1/PGD/TKT/DERA
703	CD4 Proliferating	REACTOME_NERVOUS_SYSTEM_DEVELOPMENT	REACTOME_NERVOUS_SYSTEM_DEVELOPMENT	308	0.32328	1.60094	0.000145448	0.00796011	0.00741399	1628	tags=27%, list=16%, signal=23%	RPL30/RPS18/KRAS/CSNK2A1/RPL14/DAB1/EFNA5/MYH10/RPL19/RPL10/RPS28/TUBA1B/RPS10/RPL18A/CLASP1/RPS14/PSMA2/RPL23A/PFN1/RPS19/RPS7/ALCAM/RPS20/RPS15/PSMD7/RPSA/PLXND1/PFN2/CRMP1/ITGA1/COL9A1/UNC5D/CD72/SLIT1/CACNA1C/CACNB3/NEO1/SPTBN4/RRAS/DRP2/TUBB2B/HRAS/RPS25/RPS12/RPLP1/RPL9/NCBP2/LAMA2/SOS2/RPL37/UBB/RPL36/CSNK2B/RPLP2/RPS2/RPL18/RPL21/RPS13/PSMA6/RPS11/RPL12/RPL26/RPL13A/PSMD11/NUMB/DNM2/PSMA7/RAC1/MAGOHB/RPS8/PSMB10/RPL7/RPL32/RPS3/PSMB4/ABLIM1/NCK1/ACTR2/RPS23/FRS2/RPS6/RPL10A
704	CD4 Proliferating	REACTOME_ASPARAGINE_N_LINKED_GLYCOSYLATION	REACTOME_ASPARAGINE_N_LINKED_GLYCOSYLATION	212	-0.302956	-1.63264	0.000304372	0.015709	0.0146312	1713	tags=26%, list=16%, signal=23%	DYNLL1/SEC31A/SEC24B/OS9/NGLY1/ARF4/SAR1B/CMAS/GMPPB/KDELR2/ALG9/ARCN1/TRAPPC4/ST3GAL2/GOSR2/PMM1/RPN1/PRKCSH/GMDS/NAPA/DHDDS/ALG14/NAGK/ALG3/YKT6/DCTN6/RNF139/MAN1B1/COPZ1/TRAPPC2/CALR/TUBA1A/EDEM1/EDEM3/COPB1/TRAPPC3/B4GALT3/STX17/DPM2/TMED10/MVD/VCP/LMAN1/GNE/ALG5/MANEA/TRAPPC2L/ST6GAL1/TUBA1C/DAD1/SEC22A/SPTBN1/COG4/SEL1L/CD55/DCTN1
705	CD4 Proliferating	REACTOME_MRNA_SPLICING	REACTOME_MRNA_SPLICING	157	-0.328894	-1.71258	0.000541685	0.0264856	0.0246684	3385	tags=48%, list=32%, signal=33%	RBM17/FIP1L1/HNRNPUL1/CDC40/SNW1/HNRNPK/PRPF3/WBP11/SNRPB2/SRSF6/SNRPA/USP39/SART1/DDX23/DDX5/SF3B3/POLR2L/PCBP1/PRPF38A/PRPF19/ZRSR2/CWC27/SRSF3/SNRNP27/CPSF7/POLR2G/EFTUD2/SRSF1/CPSF4/PRPF4/CSTF2T/SNRPN/POLR2C/U2AF1L4/U2AF1/PHF5A/HNRNPR/RBM5/ISY1/PRPF8/SRSF10/RBM22/SNRNP48/PDCD7/PRPF31/SRSF2/LSM2/POLR2K/XAB2/CHERP/SF3A1/POLR2F/CSTF2/DHX15/HNRNPL/CD2BP2/HNRNPC/HNRNPA3/NCBP1/POLR2D/SNRNP35/POLR2B/BUD31/PTBP1/CASC3/FUS/SRRM1/PRCC/YBX1/DHX9/EIF4A3/SYMPK/MAGOH/CWC25/U2SURP/ELAVL1
706	CD4 Proliferating	REACTOME_GPVI_MEDIATED_ACTIVATION_CASCADE	REACTOME_GPVI_MEDIATED_ACTIVATION_CASCADE	20	-0.618808	-2.04372	0.000852755	0.0396105	0.0368929	693	tags=15%, list=7%, signal=14%	PIK3R1/PIK3R5/PLCG2
707	CD4 Proliferating	REACTOME_INOSITOL_PHOSPHATE_METABOLISM	REACTOME_INOSITOL_PHOSPHATE_METABOLISM	28	-0.547351	-1.97159	0.000986117	0.0416411	0.0387841	1514	tags=36%, list=14%, signal=31%	INPP5B/PLCD1/IPPK/INPPL1/ITPK1/IPMK/NUDT3/IP6K2/ITPKB/PLCG2
708	CD4 Proliferating	REACTOME_PROCESSING_OF_CAPPED_INTRON_CONTAINING_PRE_MRNA	REACTOME_PROCESSING_OF_CAPPED_INTRON_CONTAINING_PRE_MRNA	197	-0.292698	-1.56365	0.000957026	0.0416411	0.0387841	3389	tags=44%, list=32%, signal=30%	WTAP/RBM17/FIP1L1/HNRNPUL1/CDC40/SNW1/HNRNPK/PRPF3/WBP11/SNRPB2/SRSF6/SNRPA/USP39/SART1/DDX23/POLDIP3/DDX5/SF3B3/POLR2L/PCBP1/PRPF38A/PRPF19/ZRSR2/CWC27/SRSF3/SNRNP27/CPSF7/POLR2G/EFTUD2/SRSF1/FYTTD1/CPSF4/PRPF4/CSTF2T/METTL3/SNRPN/POLR2C/U2AF1L4/U2AF1/PHF5A/HNRNPR/RBM5/DDX39B/ISY1/PRPF8/SRSF10/RBM22/SNRNP48/PDCD7/PRPF31/SRSF2/LSM2/POLR2K/XAB2/CHERP/RAE1/SF3A1/POLR2F/CSTF2/DHX15/HNRNPL/NUP54/CD2BP2/HNRNPC/HNRNPA3/NUP153/POM121/NCBP1/POLR2D/THOC3/SNRNP35/POLR2B/BUD31/PTBP1/CASC3/FUS/SRRM1/PRCC/THOC2/YBX1/DHX9/EIF4A3/SYMPK/MAGOH/CWC25/U2SURP/ELAVL1
709	CD4 Proliferating	REACTOME_POSITIVE_EPIGENETIC_REGULATION_OF_RRNA_EXPRESSION	REACTOME_POSITIVE_EPIGENETIC_REGULATION_OF_RRNA_EXPRESSION	35	-0.50191	-1.95139	0.00104699	0.0422893	0.0393879	3039	tags=63%, list=29%, signal=45%	MTA1/KAT2B/RBBP7/POLR2L/MBD3/HDAC2/POLR1A/EHMT2/KAT2A/DEK/GSK3B/POLR2K/POLR2F/CBX3/EP300/TTF1/TAF1C/CHD3/POLR1C/DDX21/MTA2/RBBP4
710	CD4 Proliferating	REACTOME_METABOLISM_OF_AMINO_ACIDS_AND_DERIVATIVES	REACTOME_METABOLISM_OF_AMINO_ACIDS_AND_DERIVATIVES	211	0.340666	1.62205	0.00113698	0.0440105	0.040991	2086	tags=32%, list=20%, signal=26%	RPL30/RPS18/GLS/RPL14/RPL19/RPL10/RPS28/AUH/RPS10/RPL18A/RPS14/PSMA2/RPL23A/RPS19/RPS7/RPS20/RPS15/PSMD7/RPSA/GLDC/RIMKLB/SLC25A15/RPS25/RPS12/RPLP1/RPL9/ECHS1/RPL37/RPL36/RPLP2/RPS2/RPL18/RPL21/RPS13/PSMA6/RPS11/RPL12/RPL26/RPL13A/SERINC1/PSMD11/PSMA7/RPS8/PSMB10/DLD/GOT2/SAT1/RPL7/RPL32/RPS3/PSMB4/RPS23/RPS6/RPL10A/GRHPR/MPST/RPS27A/HIBADH/RPL7A/RPL27A/GSR/NMRAL1/RPL41/PSMB8/RPL17/UBA52/AMD1/PSMB2
711	CD4 Proliferating	REACTOME_ANTIGEN_ACTIVATES_B_CELL_RECEPTOR_BCR_LEADING_TO_GENERATION_OF_SECOND_MESSENGERS	REACTOME_ANTIGEN_ACTIVATES_B_CELL_RECEPTOR_BCR_LEADING_TO_GENERATION_OF_SECOND_MESSENGERS	26	-0.544252	-1.92424	0.00130815	0.048611	0.0452759	1298	tags=31%, list=12%, signal=27%	IGHM/IGLC3/STIM1/ITPR1/PIK3R1/ORAI1/AHCYL1/PLCG2

### Sheet: pDC
	Cluster	ID	Description	setSize	enrichmentScore	NES	pvalue	p.adjust	qvalue	rank	leading_edge	core_enrichment
712	pDC	REACTOME_SRP_DEPENDENT_COTRANSLATIONAL_PROTEIN_TARGETING_TO_MEMBRANE	REACTOME_SRP_DEPENDENT_COTRANSLATIONAL_PROTEIN_TARGETING_TO_MEMBRANE	88	0.748062	3.09803	3.79228e-25	3.66334e-22	3.42503e-22	1686	tags=61%, list=14%, signal=53%	RPL41/RPS25/RPL26/RPLP2/RPS14/RPL19/RPS11/RPL28/RPL10A/RPSA/RPL6/RPS28/RPS15/UBA52/RPL29/RPL10/RPL15/RPL35A/RPL32/RPS3A/RPL23A/RPL9/RPL7A/RPS10/RPS27A/RPL37/RPL34/RPS12/RPLP1/RPS21/RPL18A/RPS16/SEC61A1/RPS5/SEC11A/RPL13/RPL36A/RPL27A/RPL13A/RPS24/RPS6/RPL23/RPL18/RPS19/RPL22/FAU/RPL11/RPS23/SSR1/RPL30/RPL37A/SRP9/RPL14/RPL39
713	pDC	REACTOME_EUKARYOTIC_TRANSLATION_ELONGATION	REACTOME_EUKARYOTIC_TRANSLATION_ELONGATION	77	0.765363	3.0842	1.59224e-24	5.127e-22	4.79347e-22	1279	tags=62%, list=10%, signal=56%	RPL41/RPS25/RPL26/RPLP2/RPS14/RPL19/RPS11/RPL28/RPL10A/RPSA/RPL6/RPS28/RPS15/UBA52/RPL29/RPL10/RPL15/EEF1G/RPL35A/RPL32/RPS3A/RPL23A/EEF1B2/RPL9/RPL7A/RPS10/RPS27A/RPL37/RPL34/RPS12/RPLP1/RPS21/RPL18A/RPS16/RPS5/RPL13/RPL36A/RPL27A/RPL13A/RPS24/RPS6/RPL23/RPL18/RPS19/RPL22/FAU/RPL11/RPS23
714	pDC	REACTOME_EUKARYOTIC_TRANSLATION_INITIATION	REACTOME_EUKARYOTIC_TRANSLATION_INITIATION	100	0.720106	3.04361	1.5645e-24	5.127e-22	4.79347e-22	1280	tags=54%, list=10%, signal=49%	RPL41/RPS25/RPL26/RPLP2/RPS14/RPL19/RPS11/RPL28/RPL10A/RPSA/RPL6/RPS28/RPS15/UBA52/RPL29/RPL10/EIF3I/RPL15/EIF2S1/RPL35A/RPL32/RPS3A/RPL23A/EIF3D/RPL9/RPL7A/RPS10/RPS27A/RPL37/RPL34/RPS12/RPLP1/RPS21/RPL18A/RPS16/RPS5/EIF3H/EIF2B2/RPL13/RPL36A/RPL27A/RPL13A/RPS24/RPS6/RPL23/RPL18/RPS19/EIF5/RPL22/PABPC1/FAU/RPL11/RPS23/EIF4H
715	pDC	REACTOME_RESPONSE_OF_EIF2AK4_GCN2_TO_AMINO_ACID_DEFICIENCY	REACTOME_RESPONSE_OF_EIF2AK4_GCN2_TO_AMINO_ACID_DEFICIENCY	82	0.748797	3.07429	1.91902e-23	4.63443e-21	4.33295e-21	1279	tags=59%, list=10%, signal=53%	RPL41/RPS25/RPL26/RPLP2/RPS14/RPL19/RPS11/RPL28/RPL10A/RPSA/RPL6/RPS28/RPS15/UBA52/RPL29/RPL10/RPL15/EIF2S1/RPL35A/RPL32/RPS3A/RPL23A/RPL9/RPL7A/RPS10/RPS27A/RPL37/RPL34/RPS12/ATF3/RPLP1/RPS21/RPL18A/RPS16/RPS5/RPL13/RPL36A/RPL27A/RPL13A/RPS24/RPS6/RPL23/RPL18/RPS19/RPL22/FAU/RPL11/RPS23
716	pDC	REACTOME_INFLUENZA_INFECTION	REACTOME_INFLUENZA_INFECTION	132	0.656145	2.91045	5.70325e-23	1.10187e-20	1.03019e-20	1686	tags=48%, list=14%, signal=42%	RPL41/RPS25/RPL26/RPLP2/RPS14/RPL19/RPS11/RPL28/RPL10A/RPSA/RPL6/RPS28/RPS15/UBA52/SLC25A6/RPL29/RPL10/RPL15/RPL35A/RPL32/RPS3A/RPL23A/DNAJC3/RPL9/RPL7A/RPS10/RPS27A/RPL37/RPL34/POLR2H/RPS12/RPLP1/RPS21/RPL18A/NUP205/RAE1/NUP50/RPS16/RPS5/POLR2J/NUP37/RPL13/RPL36A/RPL27A/RPL13A/RPS24/RPS6/RPL23/RPL18/RPS19/NUP214/RPL22/FAU/RPL11/RPS23/NUP210/EIF2AK2/NUP35/NUP54/NUP107/RPL30/RPL37A/RPL14/RPL39
717	pDC	REACTOME_SELENOAMINO_ACID_METABOLISM	REACTOME_SELENOAMINO_ACID_METABOLISM	88	0.719769	2.98086	8.63285e-22	1.38989e-19	1.29947e-19	1279	tags=52%, list=10%, signal=47%	RPL41/RPS25/RPL26/RPLP2/RPS14/RPL19/RPS11/RPL28/RPL10A/RPSA/RPL6/RPS28/RPS15/UBA52/RPL29/RPL10/RPL15/RPL35A/RPL32/RPS3A/RPL23A/RPL9/RPL7A/RPS10/RPS27A/RPL37/RPL34/RPS12/RPLP1/RPS21/RPL18A/RPS16/RPS5/RPL13/RPL36A/RPL27A/RPL13A/RPS24/RPS6/RPL23/RPL18/RPS19/RPL22/FAU/RPL11/RPS23
718	pDC	REACTOME_NONSENSE_MEDIATED_DECAY_NMD	REACTOME_NONSENSE_MEDIATED_DECAY_NMD	97	0.694211	2.91818	7.705e-21	1.06329e-18	9.94119e-19	1686	tags=55%, list=14%, signal=48%	RPL41/RPS25/RPL26/RPLP2/RPS14/RPL19/RPS11/RPL28/RPL10A/RPSA/RPL6/RPS28/RPS15/UBA52/RPL29/RPL10/RPL15/RPL35A/RPL32/RPS3A/RPL23A/RPL9/RPL7A/RPS10/RPS27A/RPL37/RPL34/SMG9/RPS12/RPLP1/RPS21/RPL18A/RPS16/RPS5/RPL13/RPL36A/RPL27A/RPL13A/RPS24/RPS6/RPL23/RPL18/RPS19/RPL22/PABPC1/FAU/RPL11/RPS23/RNPS1/RPL30/RPL37A/RPL14/RPL39
719	pDC	REACTOME_REGULATION_OF_EXPRESSION_OF_SLITS_AND_ROBOS	REACTOME_REGULATION_OF_EXPRESSION_OF_SLITS_AND_ROBOS	135	0.635005	2.83682	9.91867e-21	1.19768e-18	1.11977e-18	1686	tags=45%, list=14%, signal=39%	RPL41/RPS25/RPL26/RPLP2/RPS14/RPL19/RPS11/RPL28/RPL10A/RPSA/RPL6/RPS28/RPS15/CUL2/UBA52/RPL29/RPL10/RPL15/RPL35A/RPL32/RPS3A/RPL23A/PSMD6/RPL9/RPL7A/RPS10/RPS27A/RPL37/RPL34/RPS12/RPLP1/ELOC/RPS21/RPL18A/UBC/RPS16/PSME3/RPS5/PSMB9/LDB1/RPL13/RPL36A/PSMB4/RPL27A/RPL13A/RPS24/RPS6/RPL23/RPL18/RPS19/RPL22/PABPC1/FAU/RPL11/RPS23/RNPS1/PSMA4/RPL30/RPL37A/RPL14/RPL39
720	pDC	REACTOME_TRANSLATION	REACTOME_TRANSLATION	224	0.540928	2.56796	2.64578e-20	2.83981e-18	2.65507e-18	1686	tags=36%, list=14%, signal=32%	RPL41/RPS25/RPL26/RPLP2/RPS14/RPL19/RPS11/RPL28/RPL10A/RPSA/RPL6/RPS28/RPS15/UBA52/RPL29/RPL10/EIF3I/RPL15/EEF1G/NARS2/EIF2S1/MRPS24/RPL35A/RPL32/RPS3A/RPL23A/EIF3D/MRPS12/EEF1B2/RPL9/RPL7A/RPS10/RPS27A/RPL37/MRPS21/RPL34/RPS12/RPLP1/RPS21/RPL18A/RPS16/SEC61A1/RPS5/EIF3H/EIF2B2/N6AMT1/SEC11A/MRPL35/MRPL17/RPL13/RPL36A/RPL27A/RPL13A/RPS24/RPS6/RPL23/RPL18/RPS19/EIF5/RPL22/PABPC1/MRPS23/FAU/FARS2/RPL11/RPS23/EIF4H/PPA1/MRPL13/MRPS6/MTFMT/MRPL2/CHCHD1/SARS2/SSR1/RPL30/RPL37A/SRP9/MRPS5/RPL14/RPL39
721	pDC	REACTOME_CELLULAR_RESPONSE_TO_STARVATION	REACTOME_CELLULAR_RESPONSE_TO_STARVATION	127	0.627205	2.75711	4.01975e-19	3.88308e-17	3.63047e-17	1686	tags=44%, list=14%, signal=39%	RPL41/RPS25/RPL26/RPLP2/RPS14/RPL19/RPS11/RPL28/RPL10A/RPSA/RPL6/RPS28/RPS15/UBA52/RPL29/RPL10/RPL15/EIF2S1/RPL35A/RPL32/RPS3A/RPL23A/RPL9/RPL7A/RPS10/RPS27A/RPL37/RPL34/RPS12/ATF3/RPLP1/RPS21/RPL18A/RPS16/LAMTOR3/RPS5/SLC38A9/RPL13/RPL36A/RPL27A/RPL13A/RPS24/RPS6/RPL23/RPL18/RPS19/RPL22/FAU/RPL11/RPS23/ATP6V1D/NPRL3/RPL30/RPL37A/RPL14/RPL39
722	pDC	REACTOME_SIGNALING_BY_ROBO_RECEPTORS	REACTOME_SIGNALING_BY_ROBO_RECEPTORS	161	0.57966	2.63392	5.19866e-19	4.56537e-17	4.26838e-17	1686	tags=39%, list=14%, signal=34%	RPL41/RPS25/RPL26/RPLP2/RPS14/RPL19/RPS11/RPL28/RPL10A/RPSA/RPL6/RPS28/RPS15/CUL2/UBA52/RPL29/RPL10/RPL15/RPL35A/RPL32/RPS3A/RPL23A/PSMD6/RPL9/RPL7A/RPS10/RPS27A/RPL37/RPL34/RPS12/RPLP1/ELOC/RPS21/RPL18A/NELL2/UBC/RPS16/PSME3/RPS5/PSMB9/LDB1/RPL13/RPL36A/PSMB4/RPL27A/RPL13A/RPS24/RPS6/RPL23/RPL18/RPS19/RPL22/PABPC1/FAU/RPL11/RPS23/RNPS1/PSMA4/NCK1/RPL30/RPL37A/RPL14/RPL39
