## SupplementaryTable4 for "AS04 in a bivalent HPV vaccine drives superior cross-protective antibody response by increased NOTCH signaling of cDC1 leading to increased proliferation of adaptive immune cells" (part 16 of 16)

### Sheet: pDC (continued)
	Cluster	ID	Description	setSize	enrichmentScore	NES	pvalue	p.adjust	qvalue	rank	leading_edge	core_enrichment
723	pDC	REACTOME_RRNA_PROCESSING	REACTOME_RRNA_PROCESSING	162	0.540887	2.45968	1.81395e-14	1.46023e-12	1.36524e-12	1415	tags=33%, list=11%, signal=30%	RPL41/RPS25/RPL26/RPLP2/RPS14/RPL19/RPS11/RPL28/RPL10A/RPSA/LAS1L/RPL6/RPS28/RPS15/UBA52/RCL1/RPL29/RPL10/RPL15/RPL35A/RPL32/RPS3A/RPL23A/WDR12/RPL9/RPL7A/RPS10/RPS27A/RPL37/RPL34/RPS12/RPP21/RPLP1/RPS21/RPL18A/EXOSC9/RPS16/RPS5/RPL13/RPL36A/RPL27A/RPL13A/RPS24/RPS6/RPL23/RPL18/RPS19/RPL22/FAU/RPL11/WDR3/RPS23/NOL11/UTP6
724	pDC	REACTOME_ACTIVATION_OF_THE_MRNA_UPON_BINDING_OF_THE_CAP_BINDING_COMPLEX_AND_EIFS_AND_SUBSEQUENT_BINDING_TO_43S	REACTOME_ACTIVATION_OF_THE_MRNA_UPON_BINDING_OF_THE_CAP_BINDING_COMPLEX_AND_EIFS_AND_SUBSEQUENT_BINDING_TO_43S	48	0.723768	2.64553	8.65654e-12	6.43247e-10	6.01402e-10	1280	tags=50%, list=10%, signal=45%	RPS25/RPS14/RPS11/RPSA/RPS28/RPS15/EIF3I/EIF2S1/RPS3A/EIF3D/RPS10/RPS27A/RPS12/RPS21/RPS16/RPS5/EIF3H/RPS24/RPS6/RPS19/PABPC1/FAU/RPS23/EIF4H
725	pDC	REACTOME_METABOLISM_OF_AMINO_ACIDS_AND_DERIVATIVES	REACTOME_METABOLISM_OF_AMINO_ACIDS_AND_DERIVATIVES	225	0.461869	2.19423	1.26558e-11	8.73251e-10	8.16442e-10	1686	tags=28%, list=14%, signal=25%	RPL41/RPS25/RPL26/RPLP2/RPS14/RPL19/RPS11/RPL28/RPL10A/RPSA/RPL6/RPS28/RPS15/UBA52/RPL29/RPL10/RPL15/NDUFAB1/RPL35A/RPL32/RPS3A/RPL23A/PSMD6/RPL9/RPL7A/RPS10/RPS27A/RPL37/RPL34/RPS12/RPLP1/GLUL/RPS21/RPL18A/RPS16/PSME3/RPS5/PSMB9/ASRGL1/RPL13/RPL36A/PSMB4/RPL27A/RPL13A/KYAT1/RPS24/RPS6/RPL23/RPL18/RPS19/RPL22/FAU/RPL11/RPS23/SLC36A4/PSMA4/SAT1/GLS/GRHPR/RPL30/RPL37A/RPL14/RPL39
726	pDC	REACTOME_NERVOUS_SYSTEM_DEVELOPMENT	REACTOME_NERVOUS_SYSTEM_DEVELOPMENT	341	0.390874	1.94217	2.62959e-10	1.69346e-08	1.58329e-08	1686	tags=25%, list=14%, signal=22%	RPL41/RPS25/RPL26/RPLP2/RPS14/RPL19/RPS11/RPL28/RPL10A/RPSA/ACTB/RPL6/RPS28/RPS15/CUL2/UBA52/RPL29/MAP2K1/RPL10/RPL15/ITSN1/PRKCQ/SPTAN1/RPL35A/RPL32/RPS3A/RPL23A/PSMD6/RPL9/RPL7A/RPS10/RPS27A/RPL37/RPL34/RPS12/RPLP1/PSENEN/ELOC/RPS21/RPL18A/FYN/NELL2/UBC/CYP51A1/RPS16/VAV2/PSME3/SEMA5A/RPS5/TUBA1A/TUBA1C/ARPC1A/PSMB9/ADGRV1/SEMA3E/LDB1/NCAM1/RPL13/RPL36A/PSMB4/RPL27A/RPL13A/ABLIM1/RPS24/RPS6/RPL23/RPL18/RPS19/RPL22/PABPC1/FES/FAU/RPL11/RPS23/RNPS1/PSMA4/SDCBP/NCK1/SCN3A/WWTR1/GSK3B/RPL30/RPL37A/RPL14/RPL39
727	pDC	REACTOME_DEVELOPMENTAL_BIOLOGY	REACTOME_DEVELOPMENTAL_BIOLOGY	499	0.320314	1.63523	9.42044e-07	5.68759e-05	5.31759e-05	1279	tags=18%, list=10%, signal=17%	RPL41/RPS25/RPL26/RPLP2/RPS14/RPL19/RPS11/RPL28/PAGR1/RPL10A/RPSA/ACTB/RPL6/RPS28/RPS15/CUL2/UBA52/RPL29/MAP2K1/RPL10/RPL15/ITSN1/PRKCQ/SPTAN1/RPL35A/RPL32/RPS3A/RPL23A/CBFB/PSMD6/RPL9/RPL7A/RPS10/RPS27A/RPL37/RPL34/POLR2H/RPS12/RPLP1/PSENEN/MED13/JUN/ELOC/RPS21/RPL18A/FYN/NELL2/UBC/CYP51A1/RPS16/VAV2/NOTCH1/PSME3/SEMA5A/RPS5/TUBA1A/TUBA1C/CDK19/POLR2J/ARPC1A/PSMB9/MYB/ADGRV1/SEMA3E/LDB1/NCAM1/HELZ2/RPL13/RPL36A/PSMB4/RPL27A/RPL13A/ABLIM1/RPS24/MED25/PTGDS/RPS6/RPL23/RPL18/RPS19/SMAD2/RPL22/PABPC1/FES/KRT10/FAU/RPL11/MEF2A/RPS23
728	pDC	REACTOME_NF_KB_IS_ACTIVATED_AND_SIGNALS_SURVIVAL	REACTOME_NF_KB_IS_ACTIVATED_AND_SIGNALS_SURVIVAL	11	0.816974	2.06809	3.05072e-05	0.00173353	0.00162076	1323	tags=64%, list=11%, signal=57%	UBA52/NFKBIA/RPS27A/TRAF6/IKBKB/UBC/SQSTM1
729	pDC	REACTOME_NUCLEOTIDE_BINDING_DOMAIN_LEUCINE_RICH_REPEAT_CONTAINING_RECEPTOR_NLR_SIGNALING_PATHWAYS	REACTOME_NUCLEOTIDE_BINDING_DOMAIN_LEUCINE_RICH_REPEAT_CONTAINING_RECEPTOR_NLR_SIGNALING_PATHWAYS	44	0.566318	2.04169	3.5157e-05	0.00188676	0.00176402	1713	tags=34%, list=14%, signal=30%	SUGT1/UBA52/NLRP3/RPS27A/TRAF6/P2RX7/IKBKB/TXN/UBC/MAP3K7/CHUK/UBE2N/ITCH/PSTPIP1/RIPK2
730	pDC	REACTOME_IRAK1_RECRUITS_IKK_COMPLEX	REACTOME_IRAK1_RECRUITS_IKK_COMPLEX	13	0.792613	2.10292	5.13807e-05	0.0026123	0.00244236	1091	tags=62%, list=9%, signal=56%	UBA52/RPS27A/TRAF6/IKBKB/UBC/CHUK/PELI1/UBE2N
731	pDC	REACTOME_TOLL_LIKE_RECEPTOR_9_TLR9_CASCADE	REACTOME_TOLL_LIKE_RECEPTOR_9_TLR9_CASCADE	77	0.445786	1.79639	0.000300034	0.0138016	0.0129037	1786	tags=30%, list=14%, signal=26%	VRK3/UBA52/MAP2K1/PPP2CB/NFKBIA/RPS27A/TRAF6/IKBKB/JUN/UBC/MAP3K7/CHUK/ECSIT/PELI1/S100A12/NFKBIB/MAP2K4/UBE2N/MEF2A/TICAM1/RIPK2/DUSP6/NKIRAS2
732	pDC	REACTOME_TOLL_LIKE_RECEPTOR_TLR1_TLR2_CASCADE	REACTOME_TOLL_LIKE_RECEPTOR_TLR1_TLR2_CASCADE	78	0.437621	1.7664	0.000296682	0.0138016	0.0129037	1265	tags=27%, list=10%, signal=24%	VRK3/UBA52/MAP2K1/PPP2CB/NFKBIA/RPS27A/IRAK3/TRAF6/IKBKB/JUN/UBC/MAP3K7/CHUK/ECSIT/PELI1/S100A12/TLR2/NFKBIB/MAP2K4/UBE2N/MEF2A
733	pDC	REACTOME_TICAM1_RIP1_MEDIATED_IKK_COMPLEX_RECRUITMENT	REACTOME_TICAM1_RIP1_MEDIATED_IKK_COMPLEX_RECRUITMENT	16	0.703102	1.96896	0.000351374	0.0154285	0.0144248	1611	tags=50%, list=13%, signal=44%	UBA52/RPS27A/TRAF6/IKBKB/UBC/CHUK/UBE2N/TICAM1
734	pDC	REACTOME_SIGNALING_BY_ERYTHROPOIETIN	REACTOME_SIGNALING_BY_ERYTHROPOIETIN	16	-0.679996	-2.11556	0.00044452	0.0178919	0.016728	908	tags=31%, list=7%, signal=29%	GRB2/RAPGEF1/GAB1/PIK3CB/PLCG2
735	pDC	REACTOME_TAK1_ACTIVATES_NFKB_BY_PHOSPHORYLATION_AND_ACTIVATION_OF_IKKS_COMPLEX	REACTOME_TAK1_ACTIVATES_NFKB_BY_PHOSPHORYLATION_AND_ACTIVATION_OF_IKKS_COMPLEX	27	0.599345	1.92935	0.000442972	0.0178919	0.016728	1786	tags=48%, list=14%, signal=41%	UBA52/NFKBIA/RPS27A/TRAF6/IKBKB/UBC/MAP3K7/CHUK/S100A12/NFKBIB/UBE2N/RIPK2/NKIRAS2
736	pDC	REACTOME_P75NTR_SIGNALS_VIA_NF_KB	REACTOME_P75NTR_SIGNALS_VIA_NF_KB	14	0.726466	1.96527	0.000543578	0.0210039	0.0196375	1713	tags=57%, list=14%, signal=49%	UBA52/NFKBIA/RPS27A/TRAF6/IKBKB/UBC/SQSTM1/RIPK2
737	pDC	REACTOME_IKK_COMPLEX_RECRUITMENT_MEDIATED_BY_RIP1	REACTOME_IKK_COMPLEX_RECRUITMENT_MEDIATED_BY_RIP1	20	0.644094	1.93586	0.000681643	0.0253257	0.0236781	1611	tags=40%, list=13%, signal=35%	UBA52/RPS27A/TRAF6/IKBKB/UBC/CHUK/UBE2N/TICAM1
738	pDC	REACTOME_INTERLEUKIN_17_SIGNALING	REACTOME_INTERLEUKIN_17_SIGNALING	53	0.480625	1.79738	0.000735448	0.0263127	0.024601	1265	tags=26%, list=10%, signal=24%	VRK3/UBA52/MAP2K1/PPP2CB/RPS27A/TRAF6/IKBKB/JUN/UBC/MAP3K7/CHUK/MAP2K4/UBE2N/MEF2A
739	pDC	REACTOME_MYD88_INDEPENDENT_TLR4_CASCADE	REACTOME_MYD88_INDEPENDENT_TLR4_CASCADE	76	0.433561	1.74036	0.000869617	0.0300018	0.0280501	1786	tags=28%, list=14%, signal=24%	VRK3/UBA52/MAP2K1/PPP2CB/NFKBIA/RPS27A/TRAF6/IKBKB/JUN/UBC/MAP3K7/CHUK/S100A12/NFKBIB/MAP2K4/UBE2N/MEF2A/TICAM1/RIPK2/DUSP6/NKIRAS2
740	pDC	REACTOME_ARACHIDONIC_ACID_METABOLISM	REACTOME_ARACHIDONIC_ACID_METABOLISM	22	0.623143	1.91153	0.000933231	0.0310863	0.029064	2461	tags=59%, list=20%, signal=47%	ALOX5AP/ALOX5/CYP2U1/AKR1C3/GPX4/PTGDS/PTGES2/FAAH/CYP2J2/PTGS2/HPGDS/HPGD/PTGS1

### Sheet: CD4 CTL
	Cluster	ID	Description	setSize	enrichmentScore	NES	pvalue	p.adjust	qvalue	rank	leading_edge	core_enrichment
741	CD4 CTL	REACTOME_EUKARYOTIC_TRANSLATION_ELONGATION	REACTOME_EUKARYOTIC_TRANSLATION_ELONGATION	78	-0.451346	-2.33916	5.6097e-07	0.000238973	0.000227045	1047	tags=36%, list=14%, signal=31%	RPS26/RPL36AL/RPL13/RPS15/RPLP1/RPL18A/RPL30/RPS27/RPL8/EEF2/RPL14/RPL5/RPL35A/RPL36/EEF1B2/RPL27/RPL22L1/RPL15/RPS14/RPS19/RPL23A/RPS18/RPL11/FAU/RPS20/RPS12/RPS29/EEF1D
742	CD4 CTL	REACTOME_EUKARYOTIC_TRANSLATION_INITIATION	REACTOME_EUKARYOTIC_TRANSLATION_INITIATION	99	-0.421893	-2.255	4.30195e-07	0.000238973	0.000227045	1047	tags=33%, list=14%, signal=29%	RPS26/RPL36AL/RPL13/RPS15/RPLP1/RPL18A/RPL30/RPS27/RPL8/RPL14/RPL5/RPL35A/RPL36/EIF4A1/RPL27/EIF3A/EIF5B/RPL22L1/EIF3B/EIF5/RPL15/RPS14/RPS19/RPL23A/EIF3E/EIF3K/RPS18/RPL11/FAU/EIF3D/RPS20/RPS12/RPS29
743	CD4 CTL	REACTOME_SELENOAMINO_ACID_METABOLISM	REACTOME_SELENOAMINO_ACID_METABOLISM	83	-0.401675	-2.09463	2.318e-05	0.00580132	0.00551176	1047	tags=33%, list=14%, signal=28%	RPS26/RPL36AL/RPL13/RPS15/RPLP1/RPL18A/RPL30/RPS27/RPL8/RPL14/RPL5/RPL35A/RPL36/RPL27/RPL22L1/RPL15/RPS14/RPS19/RPL23A/SEPSECS/RPS18/RPL11/FAU/TXNRD1/RPS20/RPS12/RPS29
744	CD4 CTL	REACTOME_INFLUENZA_INFECTION	REACTOME_INFLUENZA_INFECTION	122	-0.343518	-1.90387	4.0521e-05	0.00580132	0.00551176	1047	tags=29%, list=14%, signal=25%	RPS26/RPL36AL/RPL13/RPS15/RPLP1/RPL18A/RPL30/RPS27/RPL8/RPL14/RPL5/RPL35A/RPL36/KPNA3/KPNB1/RPL27/EIF2AK2/RPL22L1/NUP42/NUP205/RPL15/TGFB1/RPS14/RPS19/CANX/RPL23A/PARP1/NUP85/RPS18/RPL11/FAU/NUP210/RPS20/RPS12/RPS29
745	CD4 CTL	REACTOME_REGULATION_OF_EXPRESSION_OF_SLITS_AND_ROBOS	REACTOME_REGULATION_OF_EXPRESSION_OF_SLITS_AND_ROBOS	127	-0.337069	-1.88024	3.08187e-05	0.00580132	0.00551176	1074	tags=28%, list=14%, signal=24%	UPF3B/RPS26/RPL36AL/RPL13/RPS15/RPLP1/RPL18A/RPL30/RPS27/RPL8/RPL14/RPL5/RPL35A/RPL36/PSMB7/RPL27/PSMD14/DAG1/RPL22L1/PSMB8/ELOC/PSMC1/RPL15/RPS14/RPS19/RPL23A/USP33/PSMB10/RPS18/RPL11/FAU/NCBP1/RPS20/RPS12/RPS29
746	CD4 CTL	REACTOME_SIGNALING_BY_ROBO_RECEPTORS	REACTOME_SIGNALING_BY_ROBO_RECEPTORS	153	-0.318431	-1.86751	4.08544e-05	0.00580132	0.00551176	1074	tags=27%, list=14%, signal=24%	UPF3B/RPS26/RPL36AL/RPL13/SOS1/NCK2/RPS15/RPLP1/RPL18A/RPL30/RPS27/RPL8/RPL14/RPL5/RPL35A/RPL36/PSMB7/PPP3CB/RPL27/PSMD14/RHOA/DAG1/RPL22L1/PSMB8/ELOC/PSMC1/RPL15/RPS14/RPS19/RPL23A/CLASP1/USP33/VASP/PSMB10/RPS18/RPL11/FAU/NCBP1/RPS20/RPS12/RPS29
747	CD4 CTL	REACTOME_TRANSLATION	REACTOME_TRANSLATION	209	-0.275333	-1.70604	5.19e-05	0.00631698	0.00600167	1061	tags=23%, list=14%, signal=21%	SSR4/RPS26/RPL36AL/RPL13/RPS15/RPLP1/RPL18A/RPL30/RPS27/RPL8/EEF2/RPL14/RPL5/RPL35A/RPL36/EEF1B2/EIF4A1/RPL27/EIF3A/MRPL35/EIF5B/RPL22L1/SRP72/MRPS30/MRPS36/EIF3B/SEC61G/MRPL17/MRPS31/EIF5/MTFMT/RPL15/RPS14/RPS19/RPL23A/EIF3E/MRPL19/MRPS27/EIF3K/LARS2/RPS18/RPL11/FAU/TRAM1/EIF3D/RPS20/RPS12/RPS29/EEF1D
748	CD4 CTL	REACTOME_FOXO_MEDIATED_TRANSCRIPTION_OF_OXIDATIVE_STRESS_METABOLIC_AND_NEURONAL_GENES	REACTOME_FOXO_MEDIATED_TRANSCRIPTION_OF_OXIDATIVE_STRESS_METABOLIC_AND_NEURONAL_GENES	15	-0.716404	-2.29129	6.33208e-05	0.00655735	0.00623005	351	tags=40%, list=5%, signal=38%	FOXO4/NR3C1/ATXN3/SOD2/FOXO3/FBXO32
749	CD4 CTL	REACTOME_INTERFERON_ALPHA_BETA_SIGNALING	REACTOME_INTERFERON_ALPHA_BETA_SIGNALING	30	-0.554283	-2.2046	8.24497e-05	0.00655735	0.00623005	1179	tags=50%, list=15%, signal=42%	MX2/JAK1/GBP2/STAT2/IRF2/PSMB8/IFITM2/PTPN6/PTPN11/OAS2/XAF1/HLA-C/IRF1/HLA-B/HLA-E
750	CD4 CTL	REACTOME_ACTIVATION_OF_THE_MRNA_UPON_BINDING_OF_THE_CAP_BINDING_COMPLEX_AND_EIFS_AND_SUBSEQUENT_BINDING_TO_43S	REACTOME_ACTIVATION_OF_THE_MRNA_UPON_BINDING_OF_THE_CAP_BINDING_COMPLEX_AND_EIFS_AND_SUBSEQUENT_BINDING_TO_43S	49	-0.466846	-2.11047	7.56039e-05	0.00655735	0.00623005	1119	tags=35%, list=15%, signal=30%	EIF2S3/RPS26/RPS15/RPS27/EIF4A1/EIF3A/EIF3B/RPS14/RPS19/EIF3E/EIF3K/RPS18/FAU/EIF3D/RPS20/RPS12/RPS29
751	CD4 CTL	REACTOME_SRP_DEPENDENT_COTRANSLATIONAL_PROTEIN_TARGETING_TO_MEMBRANE	REACTOME_SRP_DEPENDENT_COTRANSLATIONAL_PROTEIN_TARGETING_TO_MEMBRANE	98	-0.358628	-1.9051	8.46606e-05	0.00655735	0.00623005	1061	tags=30%, list=14%, signal=26%	SSR4/RPS26/RPL36AL/RPL13/RPS15/RPLP1/RPL18A/RPL30/RPS27/RPL8/RPL14/RPL5/RPL35A/RPL36/RPL27/RPL22L1/SRP72/SEC61G/RPL15/RPS14/RPS19/RPL23A/RPS18/RPL11/FAU/TRAM1/RPS20/RPS12/RPS29
752	CD4 CTL	REACTOME_NONSENSE_MEDIATED_DECAY_NMD	REACTOME_NONSENSE_MEDIATED_DECAY_NMD	95	-0.347936	-1.85928	0.000150805	0.0107071	0.0101727	1074	tags=28%, list=14%, signal=25%	UPF3B/RPS26/RPL36AL/RPL13/RPS15/RPLP1/RPL18A/RPL30/RPS27/RPL8/RPL14/RPL5/RPL35A/RPL36/RPL27/RPL22L1/RPL15/RPS14/RPS19/RPL23A/RPS18/RPL11/FAU/NCBP1/RPS20/RPS12/RPS29
753	CD4 CTL	REACTOME_CELLULAR_RESPONSE_TO_STARVATION	REACTOME_CELLULAR_RESPONSE_TO_STARVATION	117	-0.323296	-1.78421	0.000229632	0.0150497	0.0142986	1047	tags=28%, list=14%, signal=25%	RPS26/RPL36AL/RPL13/RPS15/RPLP1/RPL18A/RPL30/RPS27/RPL8/RPL14/RPL5/RPL35A/RPL36/ATP6V1G1/RPL27/ATP6V0B/LAMTOR5/RPL22L1/ATP6V0E1/LAMTOR4/ITFG2/CEBPG/RPL15/RPS14/RPS19/RPL23A/RPS18/RPL11/FAU/RPS20/RPS12/RPS29/WDR59
754	CD4 CTL	REACTOME_DAP12_INTERACTIONS	REACTOME_DAP12_INTERACTIONS	22	-0.598915	-2.20889	0.000255192	0.0155302	0.0147551	371	tags=27%, list=5%, signal=26%	GRAP2/HLA-C/KLRK1/HLA-B/HLA-E/PLCG2
755	CD4 CTL	REACTOME_INTERLEUKIN_37_SIGNALING	REACTOME_INTERLEUKIN_37_SIGNALING	13	-0.68829	-2.07657	0.000411918	0.023397	0.0222291	1899	tags=69%, list=25%, signal=52%	CASP1/TBK1/PTPN9/STAT3/PTPN4/SIGIRR/PTPN6/PTPN11/IL18R1
756	CD4 CTL	REACTOME_CILIUM_ASSEMBLY	REACTOME_CILIUM_ASSEMBLY	108	0.363955	1.78073	0.000605478	0.0322417	0.0306324	1933	tags=39%, list=25%, signal=30%	HSP90AA1/NEDD1/TTC21B/IFT80/HAUS3/WDR19/BBS7/CKAP5/C2CD3/CEP164/TUBA1A/EXOC4/AKAP9/ARF4/CSNK1D/PAFAH1B1/PCM1/EXOC2/CCT4/LZTFL1/ARL13B/ARL6/KIF3A/TCP1/YWHAG/IFT74/ODF2/TCTN3/TMEM216/BBS1/CEP57/DYNC2H1/DCTN2/UNC119B/IFT43/NDE1/PLK1/IFT20/HAUS1/CEP89/MARK4/KIF3B
757	CD4 CTL	REACTOME_RESPONSE_OF_EIF2AK4_GCN2_TO_AMINO_ACID_DEFICIENCY	REACTOME_RESPONSE_OF_EIF2AK4_GCN2_TO_AMINO_ACID_DEFICIENCY	85	-0.3478	-1.81805	0.000806331	0.0404114	0.0383943	1241	tags=34%, list=16%, signal=29%	TRIB3/CEBPB/EIF2S3/RPS26/RPL36AL/RPL13/RPS15/RPLP1/RPL18A/RPL30/RPS27/RPL8/RPL14/RPL5/RPL35A/RPL36/RPL27/RPL22L1/CEBPG/RPL15/RPS14/RPS19/RPL23A/RPS18/RPL11/FAU/RPS20/RPS12/RPS29
758	CD4 CTL	REACTOME_RHOA_GTPASE_CYCLE	REACTOME_RHOA_GTPASE_CYCLE	70	-0.362484	-1.81817	0.000939555	0.0444723	0.0422525	956	tags=29%, list=12%, signal=25%	ARHGAP10/RASGRF2/LBR/RHOA/PLD1/FLOT1/PLEKHG3/FLOT2/VAPB/BCAP31/ARHGEF3/IQGAP1/MACO1/ARHGEF2/TMPO/BCR/DAAM1/FAF2/ARHGAP30/PKN2

### Sheet: CD8 Proliferating
	Cluster	ID	Description	setSize	enrichmentScore	NES	pvalue	p.adjust	qvalue	rank	leading_edge	core_enrichment
759	CD8 Proliferating	REACTOME_SRP_DEPENDENT_COTRANSLATIONAL_PROTEIN_TARGETING_TO_MEMBRANE	REACTOME_SRP_DEPENDENT_COTRANSLATIONAL_PROTEIN_TARGETING_TO_MEMBRANE	88	-0.586036	-2.63158	7.52822e-13	5.98592e-10	4.35857e-10	711	tags=38%, list=7%, signal=35%	RPL35A/RPS18/RPL18A/RPS27/RPS26/RPS15/RPS10/RPL36AL/RPS29/DDOST/SRPRA/SPCS1/RPS28/UBA52/RPL3/RPL41/RPS4X/RPL13A/SEC11C/RPL35/RPS27A/SSR4/RPL11/RPS16/RPN1/RPL36A/RPL22/RPS23/RPL37A/RPS25/SEC61B/RPL34/RPL39
760	CD8 Proliferating	REACTOME_TRANSLATION	REACTOME_TRANSLATION	221	-0.452857	-2.35198	1.28591e-12	5.98592e-10	4.35857e-10	2060	tags=42%, list=22%, signal=33%	RPL28/PABPC1/EIF3A/FAU/RPSA/EIF2S2/RPS5/IARS2/SEC61A1/EIF3B/MRPS15/MRPL9/MRPS25/APEH/MRPL36/MRPS2/SEC61A2/MRPL17/MRPL27/SRP68/MRPL34/MRPL39/MRPS6/EEF1G/RPL5/RPL38/EIF4A2/AURKAIP1/RPN2/EIF1AX/RPL27/MRPL19/AIMP1/MRPS24/MRPS33/EIF4EBP1/MRPL16/MRPL42/MRPS31/EIF2S1/EIF2B2/MRPS7/MRPL54/RPL35A/EEF1D/RPS18/RPL18A/EIF3J/RPS27/RPS26/RPS15/RPS10/RPL36AL/RPS29/DDOST/MRPS21/DAP3/MRPL14/MRPL11/SRPRA/MRPL4/FARSA/SPCS1/RPS28/UBA52/RPL3/EIF3I/RPL41/RPS4X/RPL13A/GFM1/MRPL18/NARS2/SEC11C/RPL35/RPS27A/MRPL20/SSR4/RPL11/RPS16/RPN1/RPL36A/MRPL23/MRPL51/EIF4H/RPL22/RPS23/RPL37A/RPS25/SEC61B/RPL34/RPL39
761	CD8 Proliferating	REACTOME_REGULATION_OF_EXPRESSION_OF_SLITS_AND_ROBOS	REACTOME_REGULATION_OF_EXPRESSION_OF_SLITS_AND_ROBOS	128	-0.516188	-2.48647	3.99064e-12	1.23843e-09	9.01744e-10	1286	tags=38%, list=13%, signal=33%	UPF3B/RPL5/RPL38/PSMB10/SEM1/PSMD13/PSMC5/PSMB6/RPL27/RPL35A/RPS18/RPL18A/RPS27/RPS26/RPS15/RPS10/USP33/PSMB7/RPL36AL/RPS29/RBX1/ELOC/PSME3/RPS28/UBA52/RPL3/PSMB2/RPL41/RPS4X/RPL13A/PSMD5/PSMC6/RNPS1/RPL35/PSMB4/ELOB/PSMB3/RPS27A/PSMC2/RPL11/RPS16/RPL36A/RPL22/RPS23/RPL37A/RPS25/RPL34/RPL39
762	CD8 Proliferating	REACTOME_INFLUENZA_INFECTION	REACTOME_INFLUENZA_INFECTION	125	-0.515441	-2.47113	1.32211e-11	3.07722e-09	2.24063e-09	711	tags=30%, list=7%, signal=29%	RPL35A/RPS18/RPL18A/RPS27/RPS26/RPS15/RPS10/RANBP2/RPL36AL/RPS29/POM121C/KPNA4/RPS28/UBA52/RPL3/CLTA/RPL41/RPS4X/RPL13A/NDC1/NUP54/RPL35/RPS27A/NUP88/RPL11/RPS16/SEC13/NUP98/NUP50/RPL36A/GTF2F1/PARP1/RPL22/RPS23/RPL37A/RPS25/RPL34/RPL39
763	CD8 Proliferating	REACTOME_SIGNALING_BY_ROBO_RECEPTORS	REACTOME_SIGNALING_BY_ROBO_RECEPTORS	156	-0.46604	-2.2981	1.47081e-10	2.73866e-08	1.99411e-08	1286	tags=34%, list=13%, signal=30%	UPF3B/RPL5/PFN1/RPL38/PSMB10/SEM1/PSMD13/PSMC5/NCK2/PAK2/PSMB6/RPL27/RPL35A/RPS18/RPL18A/RHOA/RPS27/RPS26/RPS15/RPS10/USP33/PSMB7/RPL36AL/RPS29/RBX1/ELOC/PSME3/RPS28/UBA52/RPL3/PSMB2/RPL41/RPS4X/RPL13A/PSMD5/PSMC6/PRKAR2A/RNPS1/RPL35/PSMB4/ELOB/PSMB3/RPS27A/PSMC2/RPL11/RPS16/RPL36A/RPL22/RPS23/RPL37A/RPS25/RPL34/RPL39
764	CD8 Proliferating	REACTOME_SELENOAMINO_ACID_METABOLISM	REACTOME_SELENOAMINO_ACID_METABOLISM	77	-0.576265	-2.52794	2.48293e-10	3.85268e-08	2.80527e-08	1229	tags=44%, list=13%, signal=39%	RPL5/RPL38/RPL27/AIMP1/PAPSS1/AHCY/EEFSEC/RPL35A/RPS18/RPL18A/RPS27/RPS26/RPS15/RPS10/RPL36AL/RPS29/RPS28/UBA52/RPL3/RPL41/RPS4X/RPL13A/RPL35/RPS27A/SEPHS2/RPL11/RPS16/RPL36A/RPL22/RPS23/RPL37A/RPS25/RPL34/RPL39
765	CD8 Proliferating	REACTOME_EUKARYOTIC_TRANSLATION_ELONGATION	REACTOME_EUKARYOTIC_TRANSLATION_ELONGATION	68	-0.582249	-2.49376	1.55466e-09	2.0677e-07	1.50557e-07	711	tags=46%, list=7%, signal=43%	EEF1G/RPL5/RPL38/RPL27/RPL35A/EEF1D/RPS18/RPL18A/RPS27/RPS26/RPS15/RPS10/RPL36AL/RPS29/RPS28/UBA52/RPL3/RPL41/RPS4X/RPL13A/RPL35/RPS27A/RPL11/RPS16/RPL36A/RPL22/RPS23/RPL37A/RPS25/RPL34/RPL39
766	CD8 Proliferating	REACTOME_RESPONSE_OF_EIF2AK4_GCN2_TO_AMINO_ACID_DEFICIENCY	REACTOME_RESPONSE_OF_EIF2AK4_GCN2_TO_AMINO_ACID_DEFICIENCY	73	-0.559313	-2.42665	8.07042e-09	8.3484e-07	6.07877e-07	1229	tags=42%, list=13%, signal=37%	RPL5/RPL38/RPL27/EIF2S1/EIF2AK4/RPL35A/RPS18/RPL18A/RPS27/RPS26/RPS15/RPS10/RPL36AL/RPS29/RPS28/UBA52/RPL3/RPL41/RPS4X/RPL13A/RPL35/RPS27A/RPL11/RPS16/RPL36A/RPL22/RPS23/RPL37A/RPS25/RPL34/RPL39
767	CD8 Proliferating	REACTOME_PROCESSING_OF_CAPPED_INTRON_CONTAINING_PRE_MRNA	REACTOME_PROCESSING_OF_CAPPED_INTRON_CONTAINING_PRE_MRNA	215	-0.402816	-2.09111	7.74963e-09	8.3484e-07	6.07877e-07	2039	tags=34%, list=21%, signal=27%	SF3B5/HNRNPH1/TXNL4A/POLR2E/SNRPA1/THOC2/HNRNPF/MTREX/PPIH/NUP35/NCBP2/RBM22/LSM2/PRPF4/PCF11/DDX42/GPKOW/UPF3B/BUD31/SARNP/PCBP1/CCAR1/PTBP1/PPIE/PRPF3/CPSF3/DHX16/POM121/CWC15/WBP4/THOC6/DHX38/PRPF8/PRPF6/SF3A1/ZRSR2/PQBP1/SF3A3/SNRPD1/SRSF1/RANBP2/RBM17/POM121C/DDX23/SYMPK/POLDIP3/U2AF2/LSM5/SYF2/LSM7/NDC1/CHTOP/THOC3/CWC25/THOC7/NUP54/SNW1/SNRNP200/HNRNPR/SNRPE/RNPS1/HNRNPK/NUP88/DDX39A/PRPF38A/SEC13/NUP98/NUP50/LSM3/GTF2F1/SF3B2/SRSF2/SNRPF
768	CD8 Proliferating	REACTOME_METABOLISM_OF_AMINO_ACIDS_AND_DERIVATIVES	REACTOME_METABOLISM_OF_AMINO_ACIDS_AND_DERIVATIVES	208	-0.403583	-2.077	1.16799e-08	1.0874e-06	7.91774e-07	1788	tags=34%, list=19%, signal=28%	PDHB/QDPR/LIAS/ASL/SLC25A13/GRHPR/APIP/PSMD9/PSMB5/SHMT1/PDHA1/PYCR2/BCKDHB/PXMP2/RPL5/RPL38/PSMB10/SEM1/PSMD13/PSMC5/PSMB6/RPL27/PHGDH/SLC25A12/AIMP1/PAPSS1/PDHX/OAZ2/AHCY/SERINC3/EEFSEC/RPL35A/RPS18/RPL18A/RPS27/RPS26/RPS15/RPS10/PSMB7/RPL36AL/RPS29/DBT/PSME3/SAT1/RPS28/UBA52/RPL3/PSMB2/RPL41/RPS4X/RPL13A/PSMD5/PSMC6/TXN2/RPL35/PSMB4/PSMB3/RPS27A/PSMC2/SEPHS2/MTRR/RPL11/RPS16/SMS/RPL36A/RPL22/RPS23/RPL37A/RPS25/RPL34/RPL39
769	CD8 Proliferating	REACTOME_CELLULAR_RESPONSE_TO_STARVATION	REACTOME_CELLULAR_RESPONSE_TO_STARVATION	111	-0.487253	-2.26387	1.64875e-08	1.39545e-06	1.01607e-06	1229	tags=35%, list=13%, signal=31%	RPL5/RPL38/RPL27/ATP6V1A/ATP6V0E1/TCIRG1/EIF2S1/EIF2AK4/RPL35A/RPS18/RPL18A/RPS27/RPS26/RPS15/RPS10/RPL36AL/RPS29/LAMTOR2/NPRL3/RPS28/UBA52/RPL3/RPL41/RPS4X/RPL13A/ATP6V1B2/RPL35/RPS27A/RPL11/RPS16/SEC13/RPL36A/RPL22/RPS23/RHEB/RPL37A/RPS25/RPL34/RPL39
770	CD8 Proliferating	REACTOME_EUKARYOTIC_TRANSLATION_INITIATION	REACTOME_EUKARYOTIC_TRANSLATION_INITIATION	93	-0.512621	-2.32727	2.45814e-08	1.9071e-06	1.38863e-06	1229	tags=40%, list=13%, signal=35%	RPL5/RPL38/EIF4A2/EIF1AX/RPL27/EIF4EBP1/EIF2S1/EIF2B2/RPL35A/RPS18/RPL18A/EIF3J/RPS27/RPS26/RPS15/RPS10/RPL36AL/RPS29/RPS28/UBA52/RPL3/EIF3I/RPL41/RPS4X/RPL13A/RPL35/RPS27A/RPL11/RPS16/RPL36A/EIF4H/RPL22/RPS23/RPL37A/RPS25/RPL34/RPL39
771	CD8 Proliferating	REACTOME_HIV_INFECTION	REACTOME_HIV_INFECTION	202	-0.399488	-2.05233	2.6874e-08	1.92459e-06	1.40136e-06	2037	tags=38%, list=21%, signal=30%	FEN1/LIG1/POLR2E/PPIA/RAC1/ERCC3/NUP35/NCBP2/GTF2H4/GTF2H5/TAF6/CDK9/TSG101/CD4/PSMD9/PSMB5/CCNK/FURIN/SUPT4H1/CTDP1/AP1M1/AP2A1/TAF4/AP1B1/RANGAP1/PSMB10/SEM1/TAF15/PSMD13/NMT1/PSMC5/SUPT5H/SUPT16H/PAK2/PSMB6/ELOA/CCR5/POM121/NELFB/AP2A2/AP1G1/CHMP2A/RANBP1/PSMB7/RANBP2/RBX1/VTA1/POM121C/ELOC/GTF2H1/PSME3/CHMP4B/GTF2H3/VPS4A/UBA52/PSMB2/AP2S1/CD28/NDC1/GTF2B/PSMD5/PSMC6/NUP54/PSMB4/ELOB/PSMB3/RPS27A/CHMP3/PSMC2/NUP88/SEC13/VPS28/NUP98/NUP50/HMGA1/GTF2F1
772	CD8 Proliferating	REACTOME_NONSENSE_MEDIATED_DECAY_NMD	REACTOME_NONSENSE_MEDIATED_DECAY_NMD	87	-0.518953	-2.32143	3.47596e-08	2.31152e-06	1.6831e-06	1362	tags=38%, list=14%, signal=33%	UPF1/UPF3B/RPL5/RPL38/RPL27/SMG5/RPL35A/RPS18/RPL18A/RPS27/RPS26/RPS15/RPS10/RPL36AL/RPS29/RPS28/UBA52/RPL3/RPL41/RPS4X/RPL13A/RNPS1/RPL35/RPS27A/RPL11/RPS16/RPL36A/RPL22/RPS23/RPL37A/RPS25/RPL34/RPL39
773	CD8 Proliferating	REACTOME_HOST_INTERACTIONS_OF_HIV_FACTORS	REACTOME_HOST_INTERACTIONS_OF_HIV_FACTORS	115	-0.467039	-2.19696	5.86141e-08	3.63798e-06	2.64894e-06	1607	tags=37%, list=17%, signal=31%	CDK9/CD4/PSMD9/PSMB5/AP1M1/AP2A1/AP1B1/RANGAP1/PSMB10/SEM1/PSMD13/PSMC5/PAK2/PSMB6/POM121/AP2A2/AP1G1/RANBP1/PSMB7/RANBP2/RBX1/POM121C/ELOC/PSME3/UBA52/PSMB2/AP2S1/CD28/NDC1/PSMD5/PSMC6/NUP54/PSMB4/ELOB/PSMB3/RPS27A/PSMC2/NUP88/SEC13/NUP98/NUP50/HMGA1
774	CD8 Proliferating	REACTOME_RRNA_PROCESSING	REACTOME_RRNA_PROCESSING	165	-0.413323	-2.05475	8.11265e-08	4.4762e-06	3.25928e-06	1438	tags=42%, list=15%, signal=36%	SENP3/ELAC2/UTP6/CSNK1D/DDX49/EXOSC5/PES1/NOL12/RRP7A/RPL28/FAU/RPSA/NOP56/RPS5/MTREX/IMP4/WDR75/RIOK2/UTP4/NOB1/EXOSC6/TSR1/UTP18/CSNK1E/RPL5/RPL38/RPL27/EBNA1BP2/MPHOSPH10/TRMT10C/BUD23/PRORP/NIP7/RPL35A/RPS18/RPL18A/RPS27/RPS26/RPS15/RPS10/RPL36AL/RPS29/EXOSC10/GNL3/PELP1/RPS28/UBA52/RPL3/RPL41/RPS4X/RPL13A/EMG1/TSR3/NOL11/RPL35/RPS27A/UTP20/THUMPD1/RPL11/RPS16/NOP14/NHP2/RPL36A/RPL22/RPS23/RPL37A/RPS25/RPL34/RPL39
775	CD8 Proliferating	REACTOME_DEVELOPMENTAL_BIOLOGY	REACTOME_DEVELOPMENTAL_BIOLOGY	446	-0.307961	-1.7287	8.17351e-08	4.4762e-06	3.25928e-06	1286	tags=24%, list=13%, signal=22%	UPF3B/LEF1/NUMB/RPL5/PFN1/RPL38/PSMB10/SEM1/MYL12B/MED10/ST8SIA4/PSMD13/CSNK2A2/PSMC5/NCK2/PAK2/PSMB6/CCND3/EZH2/RPL27/RPS6KA1/APH1A/EOMES/CTNNB1/SIAH2/WDR5/MAPK8/AP2A2/MYH11/GIT1/SMAD4/NCOA6/PLCG1/ARPC1A/TUBA1A/RPL35A/RPS18/RPL18A/RHOA/TFDP1/RPS27/RPS26/RPS15/RPS10/USP33/PSMB7/RPL36AL/RPS29/RBX1/JUN/RBBP5/ELOC/CDK4/BNIP2/PML/KRT10/STAT3/PSME3/MED14/RPS28/UBA52/RPL3/PSMB2/CLTA/CREBBP/AP2S1/ROCK2/CHD9/RPL41/RPS4X/RPL13A/SPTBN1/SUZ12/DPYSL2/PSMD5/CDK2/PSMC6/PRKAR2A/CLTB/PSEN1/SNW1/RNPS1/RPL35/PSMB4/ELOB/PSMB3/RBBP7/RPS27A/CSNK2B/PSMC2/DRAP1/DNM2/RPL11/MAPK1/RPS16/PTPN11/CAPNS1/RPL36A/RBBP4/RPL22/RPS23/EED/RPL37A/ARHGAP35/RPS25/RPL34/RPL39
776	CD8 Proliferating	REACTOME_NERVOUS_SYSTEM_DEVELOPMENT	REACTOME_NERVOUS_SYSTEM_DEVELOPMENT	301	-0.333685	-1.79074	7.72083e-07	3.99338e-05	2.90773e-05	1243	tags=26%, list=13%, signal=23%	NUMB/RPL5/PFN1/RPL38/PSMB10/SEM1/MYL12B/ST8SIA4/PSMD13/CSNK2A2/PSMC5/NCK2/PAK2/PSMB6/RPL27/RPS6KA1/APH1A/SIAH2/MAPK8/AP2A2/MYH11/GIT1/PLCG1/ARPC1A/TUBA1A/RPL35A/RPS18/RPL18A/RHOA/RPS27/RPS26/RPS15/RPS10/USP33/PSMB7/RPL36AL/RPS29/RBX1/ELOC/PSME3/RPS28/UBA52/RPL3/PSMB2/CLTA/AP2S1/ROCK2/RPL41/RPS4X/RPL13A/SPTBN1/DPYSL2/PSMD5/PSMC6/PRKAR2A/CLTB/PSEN1/RNPS1/RPL35/PSMB4/ELOB/PSMB3/RPS27A/CSNK2B/PSMC2/DNM2/RPL11/MAPK1/RPS16/PTPN11/RPL36A/RPL22/RPS23/RPL37A/ARHGAP35/RPS25/RPL34/RPL39
777	CD8 Proliferating	REACTOME_PTEN_REGULATION	REACTOME_PTEN_REGULATION	115	-0.441208	-2.07545	9.56487e-07	4.68679e-05	3.41262e-05	1900	tags=40%, list=20%, signal=32%	AGO3/GATAD2A/MTOR/AGO1/PHC3/USP13/HDAC3/RING1/MAF1/PSMD9/PSMB5/PSMB10/SEM1/PSMD13/CSNK2A2/PSMC5/HDAC1/PSMB6/EZH2/HDAC7/TP53/CBX6/STUB1/PSMB7/JUN/LAMTOR2/PML/PSME3/UBA52/PSMB2/SUZ12/PSMD5/MTA2/PSMC6/WWP2/MBD3/PSMB4/PSMB3/RBBP7/RPS27A/CSNK2B/PSMC2/MAPK1/RBBP4/EED/RHEB
778	CD8 Proliferating	REACTOME_MRNA_SPLICING	REACTOME_MRNA_SPLICING	170	-0.382539	-1.91976	2.80389e-06	0.000130521	9.5037e-05	2039	tags=32%, list=21%, signal=26%	SF3B5/HNRNPH1/TXNL4A/POLR2E/SNRPA1/HNRNPF/MTREX/PPIH/NCBP2/RBM22/LSM2/PRPF4/PCF11/DDX42/GPKOW/UPF3B/BUD31/PCBP1/CCAR1/PTBP1/PPIE/PRPF3/CPSF3/DHX16/CWC15/WBP4/DHX38/PRPF8/PRPF6/SF3A1/ZRSR2/PQBP1/SF3A3/SNRPD1/SRSF1/RBM17/DDX23/SYMPK/U2AF2/LSM5/SYF2/LSM7/CWC25/SNW1/SNRNP200/HNRNPR/SNRPE/RNPS1/HNRNPK/PRPF38A/LSM3/GTF2F1/SF3B2/SRSF2/SNRPF
779	CD8 Proliferating	REACTOME_CELLULAR_RESPONSE_TO_HYPOXIA	REACTOME_CELLULAR_RESPONSE_TO_HYPOXIA	61	-0.516422	-2.15296	4.25489e-06	0.000188633	0.000137351	1500	tags=36%, list=16%, signal=31%	PSMD9/PSMB5/PSMB10/SEM1/PSMD13/PSMC5/PSMB6/PSMB7/RBX1/ELOC/PSME3/UBA52/PSMB2/CREBBP/PSMD5/PSMC6/PSMB4/ELOB/PSMB3/RPS27A/PSMC2/UBE2D2
780	CD8 Proliferating	REACTOME_INTERLEUKIN_1_FAMILY_SIGNALING	REACTOME_INTERLEUKIN_1_FAMILY_SIGNALING	97	-0.449094	-2.03729	8.1674e-06	0.000345629	0.000251665	1216	tags=28%, list=13%, signal=25%	PSMB10/SEM1/PSMD13/PTPN6/PSMC5/PSMB6/MAPK8/NFKBIA/FBXW11/PSMB7/RBX1/GSDMD/STAT3/PSME3/UBA52/PSMB2/PSMD5/SIGIRR/PSMC6/PSMB4/PSMB3/RPS27A/PSMC2/PTPN7/PTPN11/UBE2N/IRAK1
781	CD8 Proliferating	REACTOME_CELL_CYCLE_MITOTIC	REACTOME_CELL_CYCLE_MITOTIC	424	-0.290702	-1.62809	1.15102e-05	0.000465913	0.000339248	2037	tags=33%, list=21%, signal=27%	FEN1/LIG1/TUBA4A/CCNA2/CEP57/DYNLL1/KMT5A/ANAPC11/TPX2/CENPE/CDK11A/KIF2C/CKS1B/NUF2/RAB1A/BUB1/GORASP2/NUP35/SGO1/CDC25A/PPP2R5D/ODF2/ANAPC15/FOXM1/ANAPC7/PSMD9/HAUS4/PSMB5/TUBGCP4/ZWILCH/DYNC1LI2/AURKB/CDKN2D/HAUS5/GINS1/CDC45/CSNK1E/RANGAP1/EMD/RFC4/KIF23/NDE1/PLK1/PPP1CC/MCM7/PSMB10/SEM1/PSMD13/CSNK2A2/PSMC5/GTSE1/HDAC1/PSMB6/CCND3/CDCA8/NME7/DCTN1/POLE4/NCAPH/SPC25/POM121/CDKN2A/POLE3/TUBGCP2/POLD4/BUB1B/CENPT/TP53/HAUS1/CHMP2A/PHF8/TUBA1A/OPTN/BUB3/CDC25B/PTTG1/FBXW11/TFDP1/KNL1/RPS27/PSMB7/NCAPD2/RANBP2/RBX1/RFC2/POM121C/ESCO2/CCNE2/CDCA5/PPP2R1B/CDK4/MZT1/TUBG1/PSME3/LPIN2/CHMP4B/DSN1/NCAPH2/VRK2/CEP135/HAUS6/VPS4A/UBA52/PSMB2/SSNA1/RPA2/NDC1/ANAPC1/PSMD5/KIF18A/CDK2/PSMC6/NDEL1/TK1/MYBL2/LMNA/NUP54/CEP164/MCM3/MCM5/PSMB4/PSMB3/RPS27A/E2F2/CHMP3/CSNK2B/PSMC2/RPA1/NUP88/CTDNEP1/SKA2/MAX/MAPK1/ANAPC5/SEC13/NUP98/NUP50/RBBP4/SMC2
782	CD8 Proliferating	REACTOME_RESPIRATORY_ELECTRON_TRANSPORT_ATP_SYNTHESIS_BY_CHEMIOSMOTIC_COUPLING_AND_HEAT_PRODUCTION_BY_UNCOUPLING_PROTEINS	REACTOME_RESPIRATORY_ELECTRON_TRANSPORT_ATP_SYNTHESIS_BY_CHEMIOSMOTIC_COUPLING_AND_HEAT_PRODUCTION_BY_UNCOUPLING_PROTEINS	111	-0.419775	-1.95035	1.41631e-05	0.000549412	0.000400046	1210	tags=28%, list=13%, signal=25%	UQCRB/UQCR11/COX5B/COQ10B/NDUFAF3/NDUFA5/DMAC2L/NDUFA7/NDUFB6/NDUFAF6/UQCRH/NDUFB4/ATP5ME/NDUFA10/NDUFS7/ATP5F1B/UQCRQ/NDUFS3/NDUFA1/COX7C/SDHA/UQCRC1/NDUFA9/ETFB/NDUFA3/COX7B/ATP5F1E/NDUFB7/ATP5PB/NDUFA2/MT-ND3
783	CD8 Proliferating	REACTOME_REGULATION_OF_HMOX1_EXPRESSION_AND_ACTIVITY	REACTOME_REGULATION_OF_HMOX1_EXPRESSION_AND_ACTIVITY	58	-0.509331	-2.11998	1.79909e-05	0.000669982	0.000487838	1500	tags=36%, list=16%, signal=31%	PSMD9/PSMB5/PSMB10/SEM1/PSMD13/CSNK2A2/PSMC5/PSMB6/PSMB7/RBX1/PSME3/UBA52/PSMB2/PSMD5/PSMC6/PSMB4/PSMB3/RPS27A/CSNK2B/PSMC2/FBXL17
784	CD8 Proliferating	REACTOME_INTRACELLULAR_SIGNALING_BY_SECOND_MESSENGERS	REACTOME_INTRACELLULAR_SIGNALING_BY_SECOND_MESSENGERS	200	-0.35622	-1.82589	2.02048e-05	0.000709648	0.00051672	1911	tags=32%, list=20%, signal=26%	RAC1/PIK3CD/MTOR/AGO1/PHC3/USP13/HDAC3/RING1/PPP2R5D/MAF1/CAMKK2/PSMD9/PSMB5/PIP4K2B/PSMB10/SEM1/PSMD13/CSNK2A2/PSMC5/HDAC1/PSMB6/EZH2/RPS6KB2/HDAC7/TP53/PLCG1/CBX6/STUB1/PHLPP1/PSMB7/JUN/LAMTOR2/ITPR3/PPP2R1B/ESR2/PML/PSME3/UBA52/PSMB2/STRN/CD28/SUZ12/PSMD5/MTA2/PSMC6/WWP2/MBD3/FLT3LG/PRKAR2A/PSMB4/PSMB3/RBBP7/RPS27A/AHCYL1/CSNK2B/PSMC2/MAPK1/PTPN11/IRAK1/RBBP4/EED/RHEB/GRK2
785	CD8 Proliferating	REACTOME_NEDDYLATION	REACTOME_NEDDYLATION	165	-0.365644	-1.81773	2.05805e-05	0.000709648	0.00051672	1535	tags=28%, list=16%, signal=24%	COPS7A/PSMD9/PSMB5/ASB7/DDA1/CUL4B/FBXL15/PSMB10/SEM1/UBA3/PSMD13/PSMC5/PSMB6/DCAF10/WDR5/UCHL3/SPSB3/FBXO7/FBXW11/DDB1/PSMB7/RBX1/RBBP5/ELOC/COMMD3/ASB8/LRR1/PSME3/FBXL5/UBA52/PSMB2/NUB1/PSMD5/PSMC6/NAE1/GPS1/KLHL5/PSMB4/ELOB/PSMB3/RBBP7/RPS27A/PSMC2/COPS3/UBE2D2/FBXW2/DCAF7
786	CD8 Proliferating	REACTOME_FCERI_MEDIATED_NF_KB_ACTIVATION	REACTOME_FCERI_MEDIATED_NF_KB_ACTIVATION	75	-0.459086	-2.00704	2.2756e-05	0.000756635	0.000550934	1500	tags=32%, list=16%, signal=27%	PSMD9/PSMB5/IGLC2/PSMB10/SEM1/PSMD13/PSMC5/PSMB6/NFKBIA/FBXW11/PSMB7/PSME3/MALT1/UBA52/PSMB2/PSMD5/PSMC6/PSMB4/PSMB3/RPS27A/PSMC2/CARD11/UBE2N/UBE2D2
787	CD8 Proliferating	REACTOME_HEDGEHOG_ON_STATE	REACTOME_HEDGEHOG_ON_STATE	64	-0.482179	-2.02229	2.8217e-05	0.000905863	0.000659591	1500	tags=34%, list=16%, signal=29%	PSMD9/PSMB5/NUMB/PSMB10/SEM1/PSMD13/PSMC5/PSMB6/SPOPL/PSMB7/RBX1/PSME3/UBA52/PSMB2/PSMD5/PSMC6/PSMB4/PSMB3/RPS27A/PSMC2/ARRB2/GRK2
788	CD8 Proliferating	REACTOME_TERMINATION_OF_TRANSLESION_DNA_SYNTHESIS	REACTOME_TERMINATION_OF_TRANSLESION_DNA_SYNTHESIS	29	-0.608209	-2.12945	3.36145e-05	0.00104317	0.00075957	1272	tags=45%, list=13%, signal=39%	RFC4/POLE4/POLE3/POLD4/PCLAF/RFC2/UBE2L6/UBA52/RPA2/RPS27A/POLK/RPA1/REV1
789	CD8 Proliferating	REACTOME_GLYCOLYSIS	REACTOME_GLYCOLYSIS	48	-0.516008	-2.04918	3.55163e-05	0.00106172	0.000773074	680	tags=31%, list=7%, signal=29%	PGAM1/RANBP2/POM121C/PPP2R1B/TPI1/NDC1/PFKL/NUP54/GPI/NUP88/SEC13/NUP98/NUP50/ENO1/GAPDH
790	CD8 Proliferating	REACTOME_HIV_LIFE_CYCLE	REACTOME_HIV_LIFE_CYCLE	131	-0.392473	-1.91058	3.64929e-05	0.00106172	0.000773074	2037	tags=39%, list=21%, signal=31%	FEN1/LIG1/POLR2E/PPIA/ERCC3/NUP35/NCBP2/GTF2H4/GTF2H5/TAF6/CDK9/TSG101/CD4/CCNK/FURIN/SUPT4H1/CTDP1/TAF4/RANGAP1/TAF15/NMT1/SUPT5H/SUPT16H/ELOA/CCR5/POM121/NELFB/CHMP2A/RANBP1/RANBP2/VTA1/POM121C/ELOC/GTF2H1/CHMP4B/GTF2H3/VPS4A/UBA52/NDC1/GTF2B/NUP54/ELOB/RPS27A/CHMP3/NUP88/SEC13/VPS28/NUP98/NUP50/HMGA1/GTF2F1
791	CD8 Proliferating	REACTOME_TRANSCRIPTIONAL_REGULATION_BY_RUNX3	REACTOME_TRANSCRIPTIONAL_REGULATION_BY_RUNX3	74	-0.460695	-2.00616	4.09876e-05	0.0011285	0.000821705	1727	tags=36%, list=18%, signal=30%	TCF7/MAML1/PSMD9/PSMB5/LEF1/PSMB10/SEM1/PSMD13/PSMC5/PSMB6/CTNNB1/CDKN2A/TP53/SMAD4/BRD2/PSMB7/PSME3/UBA52/PSMB2/CREBBP/PSMD5/PSMC6/SNW1/PSMB4/PSMB3/RPS27A/PSMC2
792	CD8 Proliferating	REACTOME_SYNTHESIS_OF_DNA	REACTOME_SYNTHESIS_OF_DNA	108	-0.401012	-1.86022	4.12128e-05	0.0011285	0.000821705	1552	tags=33%, list=16%, signal=28%	ANAPC15/ANAPC7/PSMD9/PSMB5/GINS1/CDC45/RFC4/MCM7/PSMB10/SEM1/PSMD13/PSMC5/PSMB6/POLE4/POLE3/POLD4/PSMB7/RBX1/RFC2/CCNE2/PSME3/UBA52/PSMB2/RPA2/ANAPC1/PSMD5/CDK2/PSMC6/MCM3/MCM5/PSMB4/PSMB3/RPS27A/PSMC2/RPA1/ANAPC5
793	CD8 Proliferating	REACTOME_PCP_CE_PATHWAY	REACTOME_PCP_CE_PATHWAY	66	-0.481176	-2.04468	4.37726e-05	0.00116435	0.000847806	1500	tags=38%, list=16%, signal=32%	PSMD9/PSMB5/AP2A1/PFN1/PSMB10/SEM1/PSMD13/PSMC5/PSMB6/AP2A2/RHOA/PSMB7/PSME3/UBA52/PSMB2/CLTA/AP2S1/PSMD5/PSMC6/CLTB/PSMB4/PSMB3/RPS27A/PSMC2/ARRB2
794	CD8 Proliferating	REACTOME_CELLULAR_RESPONSE_TO_HEAT_STRESS	REACTOME_CELLULAR_RESPONSE_TO_HEAT_STRESS	75	-0.449484	-1.96506	4.52256e-05	0.00116959	0.000851617	1971	tags=40%, list=21%, signal=32%	HSPH1/MTOR/NUP35/BAG2/HSPB1/HIKESHI/BAG5/HSPA5/POM121/HDAC6/DNAJB6/RANBP2/POM121C/CCAR2/BAG1/ATR/HSPA9/CREBBP/RPA2/NDC1/MRPL18/DNAJC7/NUP54/RPA1/NUP88/MAPK1/SEC13/NUP98/NUP50/MAPKAPK2
795	CD8 Proliferating	REACTOME_CLEC7A_DECTIN_1_SIGNALING	REACTOME_CLEC7A_DECTIN_1_SIGNALING	87	-0.439451	-1.9658	5.02844e-05	0.00126527	0.000921285	1500	tags=34%, list=16%, signal=29%	PSMD9/PSMB5/PYCARD/PSMB10/SEM1/UBA3/PSMD13/PSMC5/PSMB6/NFKBIA/FBXW11/PSMB7/PLCG2/ITPR3/PSME3/MALT1/NFATC1/UBA52/PSMB2/PSMD5/PSMC6/PSMB4/PSMB3/RPS27A/AHCYL1/PSMC2/CARD11/NFATC3/UBE2N/UBE2D2
796	CD8 Proliferating	REACTOME_HCMV_INFECTION	REACTOME_HCMV_INFECTION	73	-0.462166	-2.00517	5.29928e-05	0.00129832	0.000945357	805	tags=44%, list=8%, signal=40%	ELK1/TBL1XR1/TUBA4A/DYNLL1/NUP35/HDAC3/TSG101/DYNC1LI2/EZH2/POM121/CHMP2A/TUBA1A/RANBP2/POM121C/PML/GPS2/CHMP4B/VPS4A/SUZ12/NDC1/DAXX/NUP54/HNRNPK/RBBP7/CHMP3/NUP88/SEC13/VPS28/NUP98/NUP50/RBBP4/EED
797	CD8 Proliferating	REACTOME_THE_ROLE_OF_GTSE1_IN_G2_M_PROGRESSION_AFTER_G2_CHECKPOINT	REACTOME_THE_ROLE_OF_GTSE1_IN_G2_M_PROGRESSION_AFTER_G2_CHECKPOINT	57	-0.485327	-2.00728	6.39855e-05	0.00148643	0.00108232	1500	tags=37%, list=16%, signal=31%	PSMD9/PSMB5/PLK1/PSMB10/SEM1/PSMD13/PSMC5/GTSE1/PSMB6/TP53/TUBA1A/PSMB7/PSME3/UBA52/PSMB2/PSMD5/PSMC6/PSMB4/PSMB3/RPS27A/PSMC2
798	CD8 Proliferating	REACTOME_DEGRADATION_OF_BETA_CATENIN_BY_THE_DESTRUCTION_COMPLEX	REACTOME_DEGRADATION_OF_BETA_CATENIN_BY_THE_DESTRUCTION_COMPLEX	70	-0.461635	-1.98626	6.54602e-05	0.00148643	0.00108232	1727	tags=39%, list=18%, signal=32%	TCF7/PPP2R5D/PSMD9/PSMB5/TLE3/LEF1/PSMB10/SEM1/PSMD13/PSMC5/HDAC1/PSMB6/CTNNB1/PSMB7/RBX1/PPP2R1B/PSME3/UBA52/PSMB2/PSMD5/ZRANB1/PSMC6/PSMB4/PSMB3/RPS27A/PSMC2/CTBP1
799	CD8 Proliferating	REACTOME_C_TYPE_LECTIN_RECEPTORS_CLRS	REACTOME_C_TYPE_LECTIN_RECEPTORS_CLRS	104	-0.409965	-1.87839	6.29452e-05	0.00148643	0.00108232	1500	tags=33%, list=16%, signal=28%	PSMD9/PSMB5/PYCARD/ICAM2/PSMB10/SEM1/UBA3/PSMD13/PSMC5/PAK2/PSMB6/NFKBIA/FBXW11/PSMB7/PLCG2/ITPR3/PSME3/MALT1/NFATC1/ICAM3/UBA52/PSMB2/CREBBP/PSMD5/PSMC6/PSMB4/PSMB3/RPS27A/AHCYL1/PSMC2/CARD11/NFATC3/UBE2N/UBE2D2
800	CD8 Proliferating	REACTOME_SCF_SKP2_MEDIATED_DEGRADATION_OF_P27_P21	REACTOME_SCF_SKP2_MEDIATED_DEGRADATION_OF_P27_P21	53	-0.502136	-2.03353	7.00962e-05	0.0015538	0.00113138	1500	tags=38%, list=16%, signal=32%	PSMD9/PSMB5/PSMB10/SEM1/PSMD13/PSMC5/PSMB6/PSMB7/CCNE2/CDK4/PSME3/UBA52/PSMB2/PSMD5/CDK2/PSMC6/PSMB4/PSMB3/RPS27A/PSMC2
801	CD8 Proliferating	REACTOME_DEFECTIVE_CFTR_CAUSES_CYSTIC_FIBROSIS	REACTOME_DEFECTIVE_CFTR_CAUSES_CYSTIC_FIBROSIS	55	-0.494647	-2.03212	7.1777e-05	0.00155406	0.00113156	1500	tags=36%, list=16%, signal=31%	PSMD9/PSMB5/DERL2/RNF185/PSMB10/SEM1/PSMD13/PSMC5/PSMB6/PSMB7/PSME3/UBA52/PSMB2/PSMD5/PSMC6/SEL1L/PSMB4/PSMB3/RPS27A/PSMC2
802	CD8 Proliferating	REACTOME_TRANSPORT_OF_MATURE_TRANSCRIPT_TO_CYTOPLASM	REACTOME_TRANSPORT_OF_MATURE_TRANSCRIPT_TO_CYTOPLASM	73	-0.457218	-1.9837	8.28327e-05	0.00174352	0.00126952	1286	tags=33%, list=13%, signal=29%	UPF3B/SARNP/CPSF3/POM121/THOC6/DHX38/SRSF1/RANBP2/POM121C/SYMPK/POLDIP3/U2AF2/NDC1/CHTOP/THOC3/THOC7/NUP54/RNPS1/NUP88/DDX39A/SEC13/NUP98/NUP50/SRSF2
803	CD8 Proliferating	REACTOME_M_PHASE	REACTOME_M_PHASE	301	-0.294182	-1.57875	8.42733e-05	0.00174352	0.00126952	1998	tags=33%, list=21%, signal=27%	TUBA4A/CEP57/DYNLL1/KMT5A/ANAPC11/CENPE/KIF2C/NUF2/RAB1A/BUB1/GORASP2/NUP35/SGO1/PPP2R5D/ODF2/ANAPC15/ANAPC7/PSMD9/HAUS4/PSMB5/TUBGCP4/ZWILCH/DYNC1LI2/AURKB/HAUS5/CSNK1E/RANGAP1/EMD/KIF23/NDE1/PLK1/PPP1CC/PSMB10/SEM1/PSMD13/CSNK2A2/PSMC5/PSMB6/CDCA8/NME7/DCTN1/NCAPH/SPC25/POM121/TUBGCP2/BUB1B/CENPT/HAUS1/CHMP2A/PHF8/TUBA1A/BUB3/PTTG1/KNL1/RPS27/PSMB7/NCAPD2/RANBP2/POM121C/CDCA5/PPP2R1B/MZT1/TUBG1/PSME3/LPIN2/CHMP4B/DSN1/NCAPH2/VRK2/CEP135/HAUS6/VPS4A/UBA52/PSMB2/SSNA1/NDC1/ANAPC1/PSMD5/KIF18A/PSMC6/NDEL1/LMNA/NUP54/CEP164/PSMB4/PSMB3/RPS27A/CHMP3/CSNK2B/PSMC2/NUP88/CTDNEP1/SKA2/MAPK1/ANAPC5/SEC13/NUP98/NUP50/SMC2
804	CD8 Proliferating	REACTOME_REGULATION_OF_HSF1_MEDIATED_HEAT_SHOCK_RESPONSE	REACTOME_REGULATION_OF_HSF1_MEDIATED_HEAT_SHOCK_RESPONSE	65	-0.465926	-1.96686	8.85707e-05	0.00176609	0.00128595	695	tags=40%, list=7%, signal=37%	NUP35/BAG2/HSPB1/HIKESHI/BAG5/HSPA5/POM121/DNAJB6/RANBP2/POM121C/CCAR2/BAG1/ATR/HSPA9/RPA2/NDC1/MRPL18/DNAJC7/NUP54/RPA1/NUP88/MAPK1/SEC13/NUP98/NUP50/MAPKAPK2
805	CD8 Proliferating	REACTOME_APC_C_MEDIATED_DEGRADATION_OF_CELL_CYCLE_PROTEINS	REACTOME_APC_C_MEDIATED_DEGRADATION_OF_CELL_CYCLE_PROTEINS	78	-0.442145	-1.94645	9.29521e-05	0.00176609	0.00128595	1552	tags=35%, list=16%, signal=29%	ANAPC15/ANAPC7/PSMD9/PSMB5/AURKB/PLK1/PSMB10/SEM1/PSMD13/PSMC5/PSMB6/BUB1B/BUB3/PTTG1/PSMB7/PSME3/UBA52/PSMB2/ANAPC1/PSMD5/CDK2/PSMC6/PSMB4/PSMB3/RPS27A/PSMC2/ANAPC5
806	CD8 Proliferating	REACTOME_DNA_REPLICATION_PRE_INITIATION	REACTOME_DNA_REPLICATION_PRE_INITIATION	80	-0.434453	-1.93079	9.07635e-05	0.00176609	0.00128595	1500	tags=34%, list=16%, signal=29%	PSMD9/PSMB5/CDC45/MCM7/PSMB10/SEM1/PSMD13/PSMC5/PSMB6/POLE4/POLE3/PSMB7/PSME3/UBA52/PSMB2/RPA2/PSMD5/CDK2/PSMC6/MCM3/MCM5/PSMB4/PSMB3/RPS27A/E2F2/PSMC2/RPA1
807	CD8 Proliferating	REACTOME_RESPIRATORY_ELECTRON_TRANSPORT	REACTOME_RESPIRATORY_ELECTRON_TRANSPORT	92	-0.41421	-1.86959	9.22624e-05	0.00176609	0.00128595	1210	tags=28%, list=13%, signal=25%	UQCRB/UQCR11/COX5B/COQ10B/NDUFAF3/NDUFA5/NDUFA7/NDUFB6/NDUFAF6/UQCRH/NDUFB4/NDUFA10/NDUFS7/UQCRQ/NDUFS3/NDUFA1/COX7C/SDHA/UQCRC1/NDUFA9/ETFB/NDUFA3/COX7B/NDUFB7/NDUFA2/MT-ND3
808	CD8 Proliferating	REACTOME_DNA_REPLICATION	REACTOME_DNA_REPLICATION	118	-0.391798	-1.85593	9.57061e-05	0.00178205	0.00129757	1552	tags=31%, list=16%, signal=27%	ANAPC15/ANAPC7/PSMD9/PSMB5/GINS1/CDC45/RFC4/MCM7/PSMB10/SEM1/PSMD13/PSMC5/PSMB6/POLE4/POLE3/POLD4/PSMB7/RBX1/RFC2/CCNE2/PSME3/UBA52/PSMB2/RPA2/ANAPC1/PSMD5/CDK2/PSMC6/MCM3/MCM5/PSMB4/PSMB3/RPS27A/E2F2/PSMC2/RPA1/ANAPC5
809	CD8 Proliferating	REACTOME_APC_C_CDH1_MEDIATED_DEGRADATION_OF_CDC20_AND_OTHER_APC_C_CDH1_TARGETED_PROTEINS_IN_LATE_MITOSIS_EARLY_G1	REACTOME_APC_C_CDH1_MEDIATED_DEGRADATION_OF_CDC20_AND_OTHER_APC_C_CDH1_TARGETED_PROTEINS_IN_LATE_MITOSIS_EARLY_G1	66	-0.468355	-1.9902	0.000100325	0.00179621	0.00130788	1552	tags=36%, list=16%, signal=31%	ANAPC15/ANAPC7/PSMD9/PSMB5/AURKB/PLK1/PSMB10/SEM1/PSMD13/PSMC5/PSMB6/PTTG1/PSMB7/PSME3/UBA52/PSMB2/ANAPC1/PSMD5/PSMC6/PSMB4/PSMB3/RPS27A/PSMC2/ANAPC5
810	CD8 Proliferating	REACTOME_DISORDERS_OF_TRANSMEMBRANE_TRANSPORTERS	REACTOME_DISORDERS_OF_TRANSMEMBRANE_TRANSPORTERS	107	-0.395323	-1.82848	9.88101e-05	0.00179621	0.00130788	1833	tags=33%, list=19%, signal=27%	ERLEC1/NUP35/SLC35A1/SLC20A2/PSMD9/PSMB5/DERL2/RNF185/SLC9A6/PSMB10/SEM1/PSMD13/PSMC5/PSMB6/SLC35A3/POM121/PSMB7/RANBP2/POM121C/PSME3/UBA52/PSMB2/NDC1/PSMD5/PSMC6/SEL1L/NUP54/PSMB4/PSMB3/RPS27A/PSMC2/NUP88/SEC13/NUP98/NUP50
811	CD8 Proliferating	REACTOME_DNA_DAMAGE_BYPASS	REACTOME_DNA_DAMAGE_BYPASS	45	-0.521862	-2.03023	0.000107787	0.0018934	0.00137865	1285	tags=36%, list=13%, signal=31%	CUL4B/RFC4/POLE4/POLE3/POLD4/PCLAF/DDB1/RBX1/RFC2/UBE2L6/UBA52/RPA2/RPS27A/POLK/RPA1/REV1
812	CD8 Proliferating	REACTOME_NEGATIVE_REGULATION_OF_NOTCH4_SIGNALING	REACTOME_NEGATIVE_REGULATION_OF_NOTCH4_SIGNALING	50	-0.491458	-1.96901	0.000112713	0.00194326	0.00141496	1500	tags=38%, list=16%, signal=32%	PSMD9/PSMB5/PSMB10/SEM1/PSMD13/PSMC5/PSMB6/TACC3/PSMB7/RBX1/PSME3/UBA52/PSMB2/PSMD5/PSMC6/PSMB4/PSMB3/RPS27A/PSMC2
813	CD8 Proliferating	REACTOME_CYTOKINE_SIGNALING_IN_IMMUNE_SYSTEM	REACTOME_CYTOKINE_SIGNALING_IN_IMMUNE_SYSTEM	413	-0.275421	-1.53466	0.000116775	0.00197668	0.00143929	1236	tags=21%, list=13%, signal=19%	IL17RA/IRF1/PSMB10/SEM1/BST2/UBA3/EIF4A2/PSMD13/PTPN6/PSMC5/IRF3/PAK2/PSMB6/HLA-C/IFITM2/RPS6KA1/IFI6/CCR5/IRF4/POM121/MAPK8/GSTO1/CBL/NFKBIA/TP53/MAP2K7/IL27RA/VRK3/PLCG1/FBXW11/PSMB7/RANBP2/RBX1/JUN/IP6K2/IRF2/POM121C/ELOC/GSDMD/INPPL1/PPP2R1B/PML/MAP2K3/STAT3/PSME3/IL12RB1/TIMP1/UBE2L6/KPNA4/CASP3/TRIM14/UBA52/PSMB2/HSPA9/NDC1/PSMD5/SIGIRR/PSMC6/FLT3LG/ITGAM/POU2F1/NUP54/PSMB4/ELOB/PSMB3/RPS27A/TCP1/GBP1/ADAM17/EIF4E3/SOD2/PSMC2/NUP88/PTPN7/MAPK1/SEC13/NUP98/PTPN11/NUP50/UBE2N/IRAK1/MAPKAPK2/UBE2D2/CSK/GATA3
814	CD8 Proliferating	REACTOME_DEGRADATION_OF_AXIN	REACTOME_DEGRADATION_OF_AXIN	48	-0.497219	-1.97456	0.000120764	0.00200771	0.00146188	1500	tags=35%, list=16%, signal=30%	PSMD9/PSMB5/PSMB10/SEM1/PSMD13/PSMC5/PSMB6/PSMB7/PSME3/UBA52/PSMB2/PSMD5/PSMC6/PSMB4/PSMB3/RPS27A/PSMC2
815	CD8 Proliferating	REACTOME_CELLULAR_RESPONSE_TO_CHEMICAL_STRESS	REACTOME_CELLULAR_RESPONSE_TO_CHEMICAL_STRESS	129	-0.373197	-1.80417	0.00012558	0.00205114	0.00149351	2151	tags=35%, list=22%, signal=27%	HELZ2/TXNRD2/PPARA/ATP7A/TBL1XR1/NDUFA4/CYCS/HDAC3/NUDT2/CAT/CCS/PSMD9/PSMB5/COX11/BLVRB/PSMB10/SEM1/PSMD13/CSNK2A2/PSMC5/PRDX1/COX5B/PSMB6/NCOA6/PSMB7/RBX1/STAT3/PSME3/UBA52/PSMB2/CREBBP/CHD9/PSMD5/PSMC6/TXN2/PSMB4/PSMB3/PRDX2/RPS27A/CSNK2B/SOD2/PSMC2/FBXL17/COX7C/COX7B
816	CD8 Proliferating	REACTOME_DEGRADATION_OF_GLI1_BY_THE_PROTEASOME	REACTOME_DEGRADATION_OF_GLI1_BY_THE_PROTEASOME	53	-0.492977	-1.99644	0.000140885	0.00226144	0.00164664	1500	tags=36%, list=16%, signal=30%	PSMD9/PSMB5/NUMB/PSMB10/SEM1/PSMD13/PSMC5/PSMB6/PSMB7/RBX1/PSME3/UBA52/PSMB2/PSMD5/PSMC6/PSMB4/PSMB3/RPS27A/PSMC2
817	CD8 Proliferating	REACTOME_SIGNALING_BY_NOTCH4	REACTOME_SIGNALING_BY_NOTCH4	65	-0.458157	-1.93407	0.000148523	0.00229061	0.00166787	1500	tags=35%, list=16%, signal=30%	PSMD9/PSMB5/PSMB10/SEM1/PSMD13/PSMC5/PSMB6/TACC3/APH1A/PSMB7/RBX1/PSME3/UBA52/PSMB2/CREBBP/PSMD5/PSMC6/PSEN1/SNW1/PSMB4/PSMB3/RPS27A/PSMC2
818	CD8 Proliferating	REACTOME_TCR_SIGNALING	REACTOME_TCR_SIGNALING	103	-0.394335	-1.80722	0.000145803	0.00229061	0.00166787	1533	tags=30%, list=16%, signal=26%	CD4/PSMD9/PSMB5/PSMB10/SEM1/PSMD13/PSMC5/PAK2/PSMB6/NFKBIA/PLCG1/FBXW11/LAT/PSMB7/PLCG2/PSME3/MALT1/WAS/UBA52/PSMB2/PSMD5/PSMC6/PSMB4/PSMB3/RPS27A/PSMC2/CARD11/CD3E/UBE2N/UBE2D2/CSK
819	CD8 Proliferating	REACTOME_MITOTIC_METAPHASE_AND_ANAPHASE	REACTOME_MITOTIC_METAPHASE_AND_ANAPHASE	197	-0.329612	-1.68731	0.000150083	0.00229061	0.00166787	1998	tags=34%, list=21%, signal=27%	TUBA4A/DYNLL1/ANAPC11/CENPE/KIF2C/NUF2/BUB1/NUP35/SGO1/PPP2R5D/ANAPC15/ANAPC7/PSMD9/PSMB5/ZWILCH/DYNC1LI2/AURKB/RANGAP1/EMD/NDE1/PLK1/PPP1CC/PSMB10/SEM1/PSMD13/PSMC5/PSMB6/CDCA8/SPC25/POM121/BUB1B/CENPT/CHMP2A/TUBA1A/BUB3/PTTG1/KNL1/RPS27/PSMB7/RANBP2/CDCA5/PPP2R1B/PSME3/CHMP4B/DSN1/VRK2/VPS4A/UBA52/PSMB2/NDC1/ANAPC1/PSMD5/KIF18A/PSMC6/NDEL1/LMNA/NUP54/PSMB4/PSMB3/RPS27A/CHMP3/PSMC2/SKA2/ANAPC5/SEC13/NUP98
820	CD8 Proliferating	REACTOME_METABOLISM_OF_POLYAMINES	REACTOME_METABOLISM_OF_POLYAMINES	47	-0.510983	-2.02204	0.000154167	0.00231498	0.00168562	1500	tags=38%, list=16%, signal=32%	PSMD9/PSMB5/PSMB10/SEM1/PSMD13/PSMC5/PSMB6/OAZ2/PSMB7/PSME3/SAT1/PSMB2/PSMD5/PSMC6/PSMB4/PSMB3/PSMC2/SMS
821	CD8 Proliferating	REACTOME_DECTIN_1_MEDIATED_NONCANONICAL_NF_KB_SIGNALING	REACTOME_DECTIN_1_MEDIATED_NONCANONICAL_NF_KB_SIGNALING	54	-0.486831	-1.98928	0.000157295	0.00232448	0.00169253	1500	tags=35%, list=16%, signal=30%	PSMD9/PSMB5/PSMB10/SEM1/UBA3/PSMD13/PSMC5/PSMB6/FBXW11/PSMB7/PSME3/UBA52/PSMB2/PSMD5/PSMC6/PSMB4/PSMB3/RPS27A/PSMC2
822	CD8 Proliferating	REACTOME_RNA_POLYMERASE_II_TRANSCRIPTION_TERMINATION	REACTOME_RNA_POLYMERASE_II_TRANSCRIPTION_TERMINATION	59	-0.480246	-2.00771	0.000160279	0.00233156	0.00169769	2887	tags=49%, list=30%, signal=35%	SLU7/CPSF4/CPSF1/CLP1/CPSF2/CASC3/CSTF1/U2AF1/THOC2/LSM10/NCBP2/PCF11/UPF3B/SARNP/CPSF3/THOC6/DHX38/SRSF1/SYMPK/POLDIP3/U2AF2/CHTOP/THOC3/THOC7/SNRPE/RNPS1/DDX39A/SRSF2/SNRPF
823	CD8 Proliferating	REACTOME_INTERLEUKIN_1_SIGNALING	REACTOME_INTERLEUKIN_1_SIGNALING	80	-0.425477	-1.8909	0.000166118	0.00234326	0.00170622	1500	tags=28%, list=16%, signal=23%	PSMD9/PSMB5/PSMB10/SEM1/PSMD13/PSMC5/PSMB6/NFKBIA/FBXW11/PSMB7/RBX1/PSME3/UBA52/PSMB2/PSMD5/PSMC6/PSMB4/PSMB3/RPS27A/PSMC2/UBE2N/IRAK1
824	CD8 Proliferating	REACTOME_GLOBAL_GENOME_NUCLEOTIDE_EXCISION_REPAIR_GG_NER	REACTOME_GLOBAL_GENOME_NUCLEOTIDE_EXCISION_REPAIR_GG_NER	77	-0.428513	-1.87978	0.000165574	0.00234326	0.00170622	2033	tags=39%, list=21%, signal=31%	LIG1/RAD23B/ERCC3/INO80D/GTF2H4/GTF2H5/NFRKB/COPS7A/CUL4B/RFC4/POLE4/ACTL6A/POLE3/POLD4/SUMO3/DDB1/RBX1/RUVBL1/RFC2/GTF2H1/GTF2H3/UBA52/RPA2/GPS1/RPS27A/POLK/RPA1/COPS3/UBE2N/PARP1
825	CD8 Proliferating	REACTOME_REGULATION_OF_RAS_BY_GAPS	REACTOME_REGULATION_OF_RAS_BY_GAPS	56	-0.471082	-1.93916	0.000171058	0.00237694	0.00173073	1500	tags=34%, list=16%, signal=29%	PSMD9/PSMB5/PSMB10/SEM1/PSMD13/PSMC5/PSMB6/PSMB7/RBX1/PSME3/UBA52/PSMB2/PSMD5/PSMC6/PSMB4/PSMB3/RPS27A/PSMC2/RASA3
826	CD8 Proliferating	REACTOME_RECOGNITION_OF_DNA_DAMAGE_BY_PCNA_CONTAINING_REPLICATION_COMPLEX	REACTOME_RECOGNITION_OF_DNA_DAMAGE_BY_PCNA_CONTAINING_REPLICATION_COMPLEX	29	-0.570853	-1.99866	0.000174586	0.00239028	0.00174045	1285	tags=41%, list=13%, signal=36%	CUL4B/RFC4/POLE4/POLE3/POLD4/DDB1/RBX1/RFC2/UBA52/RPA2/RPS27A/RPA1
827	CD8 Proliferating	REACTOME_DEGRADATION_OF_DVL	REACTOME_DEGRADATION_OF_DVL	49	-0.497748	-1.98257	0.000188538	0.0025439	0.0018523	1500	tags=37%, list=16%, signal=31%	PSMD9/PSMB5/PSMB10/SEM1/PSMD13/PSMC5/PSMB6/PSMB7/RBX1/PSME3/UBA52/PSMB2/PSMD5/PSMC6/PSMB4/PSMB3/RPS27A/PSMC2
828	CD8 Proliferating	REACTOME_REGULATION_OF_RUNX3_EXPRESSION_AND_ACTIVITY	REACTOME_REGULATION_OF_RUNX3_EXPRESSION_AND_ACTIVITY	50	-0.482678	-1.93383	0.000191301	0.0025443	0.00185259	1500	tags=36%, list=16%, signal=31%	PSMD9/PSMB5/PSMB10/SEM1/PSMD13/PSMC5/PSMB6/CDKN2A/PSMB7/PSME3/UBA52/PSMB2/PSMD5/PSMC6/PSMB4/PSMB3/RPS27A/PSMC2
829	CD8 Proliferating	REACTOME_MRNA_SPLICING_MINOR_PATHWAY	REACTOME_MRNA_SPLICING_MINOR_PATHWAY	48	-0.489148	-1.94251	0.000203337	0.00266629	0.00194142	2039	tags=38%, list=21%, signal=30%	SF3B5/TXNL4A/POLR2E/NCBP2/LSM2/DDX42/PRPF8/PRPF6/ZRSR2/SNRPD1/SRSF1/DDX23/SNRNP200/SNRPE/GTF2F1/SF3B2/SRSF2/SNRPF
830	CD8 Proliferating	REACTOME_SIGNALING_BY_NOTCH	REACTOME_SIGNALING_BY_NOTCH	129	-0.366511	-1.77184	0.000215464	0.00278607	0.00202864	2067	tags=35%, list=22%, signal=28%	AGO3/TLE4/TBL1XR1/MAML2/AGO1/PRKCI/HDAC3/MAML1/PSMD9/PSMB5/TLE3/FURIN/NUMB/PSMB10/SEM1/PSMD13/PSMC5/HDAC1/PSMB6/TACC3/APH1A/HDAC7/TP53/HDAC6/TFDP1/PSMB7/RBX1/JUN/PSME3/UBA52/PSMB2/CREBBP/PSMD5/PSMC6/SEL1L/WWP2/MFNG/PSEN1/SNW1/PSMB4/PSMB3/RPS27A/ADAM17/PSMC2/ARRB2
831	CD8 Proliferating	REACTOME_TCF_DEPENDENT_SIGNALING_IN_RESPONSE_TO_WNT	REACTOME_TCF_DEPENDENT_SIGNALING_IN_RESPONSE_TO_WNT	108	-0.376241	-1.74531	0.000263949	0.00336625	0.00245109	1727	tags=32%, list=18%, signal=27%	TCF7/PPP2R5D/MEN1/PSMD9/PSMB5/TLE3/CSNK1E/LEF1/PSMB10/SEM1/PSMD13/USP8/CSNK2A2/PSMC5/HDAC1/PSMB6/CTNNB1/PSMB7/RBX1/RBBP5/RUVBL1/PPP2R1B/PSME3/CSNK1G2/UBA52/PSMB2/CREBBP/PSMD5/PSMC6/PSMB4/PSMB3/RPS27A/CSNK2B/PSMC2/CTBP1
832	CD8 Proliferating	REACTOME_FC_EPSILON_RECEPTOR_FCERI_SIGNALING	REACTOME_FC_EPSILON_RECEPTOR_FCERI_SIGNALING	119	-0.368174	-1.74301	0.000271084	0.00341054	0.00248333	1216	tags=28%, list=13%, signal=25%	PSMB10/SEM1/PSMD13/PSMC5/PAK2/PSMB6/MAPK8/NFKBIA/MAP2K7/PLCG1/FBXW11/LAT/PSMB7/PLCG2/JUN/ITPR3/PSME3/MALT1/NFATC1/UBA52/PSMB2/PSMD5/PSMC6/PSMB4/PSMB3/RPS27A/AHCYL1/PSMC2/CARD11/NFATC3/MAPK1/UBE2N/UBE2D2
833	CD8 Proliferating	REACTOME_HIV_TRANSCRIPTION_ELONGATION	REACTOME_HIV_TRANSCRIPTION_ELONGATION	41	-0.501071	-1.92412	0.000302205	0.00370201	0.00269557	1961	tags=41%, list=20%, signal=33%	POLR2E/ERCC3/NCBP2/GTF2H4/GTF2H5/CDK9/SUPT4H1/CTDP1/SUPT5H/SUPT16H/ELOA/NELFB/ELOC/GTF2H1/GTF2H3/ELOB/GTF2F1
834	CD8 Proliferating	REACTOME_CYCLIN_A_CDK2_ASSOCIATED_EVENTS_AT_S_PHASE_ENTRY	REACTOME_CYCLIN_A_CDK2_ASSOCIATED_EVENTS_AT_S_PHASE_ENTRY	73	-0.437906	-1.89991	0.000301358	0.00370201	0.00269557	1500	tags=33%, list=16%, signal=28%	PSMD9/PSMB5/PSMB10/SEM1/PSMD13/PSMC5/PSMB6/CDC25B/TFDP1/PSMB7/CCNE2/CDK4/PSME3/UBA52/PSMB2/PSMD5/CDK2/PSMC6/PSMB4/PSMB3/RPS27A/PSMC2/MAX/RBBP4
835	CD8 Proliferating	REACTOME_ABC_TRANSPORTER_DISORDERS	REACTOME_ABC_TRANSPORTER_DISORDERS	60	-0.460978	-1.92192	0.000314145	0.00371415	0.00270441	1500	tags=33%, list=16%, signal=28%	PSMD9/PSMB5/DERL2/RNF185/PSMB10/SEM1/PSMD13/PSMC5/PSMB6/PSMB7/PSME3/UBA52/PSMB2/PSMD5/PSMC6/SEL1L/PSMB4/PSMB3/RPS27A/PSMC2
836	CD8 Proliferating	REACTOME_REGULATION_OF_PTEN_STABILITY_AND_ACTIVITY	REACTOME_REGULATION_OF_PTEN_STABILITY_AND_ACTIVITY	60	-0.460295	-1.91907	0.000318419	0.00371415	0.00270441	1500	tags=35%, list=16%, signal=30%	PSMD9/PSMB5/PSMB10/SEM1/PSMD13/CSNK2A2/PSMC5/PSMB6/STUB1/PSMB7/PSME3/UBA52/PSMB2/PSMD5/PSMC6/WWP2/PSMB4/PSMB3/RPS27A/CSNK2B/PSMC2
837	CD8 Proliferating	REACTOME_HCMV_EARLY_EVENTS	REACTOME_HCMV_EARLY_EVENTS	55	-0.466078	-1.91476	0.000319154	0.00371415	0.00270441	2092	tags=45%, list=22%, signal=36%	ELK1/TBL1XR1/TUBA4A/DYNLL1/NUP35/HDAC3/DYNC1LI2/EZH2/POM121/TUBA1A/RANBP2/POM121C/PML/GPS2/SUZ12/NDC1/DAXX/NUP54/RBBP7/NUP88/SEC13/NUP98/NUP50/RBBP4/EED
838	CD8 Proliferating	REACTOME_NUCLEOTIDE_EXCISION_REPAIR	REACTOME_NUCLEOTIDE_EXCISION_REPAIR	99	-0.387956	-1.76009	0.000318495	0.00371415	0.00270441	2033	tags=34%, list=21%, signal=27%	LIG1/RAD23B/POLR2E/ERCC3/INO80D/ERCC8/GTF2H4/GTF2H5/NFRKB/COPS7A/ZNF830/CUL4B/RFC4/PPIE/POLE4/ACTL6A/POLE3/POLD4/SUMO3/DDB1/RBX1/RUVBL1/RFC2/GTF2H1/GTF2H3/UBA52/RPA2/GPS1/RPS27A/POLK/RPA1/COPS3/UBE2N/PARP1
839	CD8 Proliferating	REACTOME_DOWNSTREAM_SIGNALING_EVENTS_OF_B_CELL_RECEPTOR_BCR	REACTOME_DOWNSTREAM_SIGNALING_EVENTS_OF_B_CELL_RECEPTOR_BCR	74	-0.428263	-1.86493	0.000332783	0.00380603	0.00277131	1943	tags=36%, list=20%, signal=29%	PPIA/BCL10/NRAS/PSMD9/PSMB5/PSMB10/SEM1/PSMD13/PSMC5/PSMB6/NFKBIA/FBXW11/PSMB7/PSME3/MALT1/NFATC1/FKBP1A/UBA52/PSMB2/PSMD5/PSMC6/PSMB4/PSMB3/RPS27A/PSMC2/CARD11/NFATC3
840	CD8 Proliferating	REACTOME_TRANSCRIPTIONAL_REGULATION_BY_RUNX2	REACTOME_TRANSCRIPTIONAL_REGULATION_BY_RUNX2	82	-0.41408	-1.83705	0.000335225	0.00380603	0.00277131	1555	tags=32%, list=16%, signal=27%	RBM14/PSMD9/PSMB5/PSMB10/SEM1/PSMD13/PSMC5/PSMB6/SMAD4/HDAC6/STUB1/PSMB7/RBX1/CDK4/PSME3/UBA52/PSMB2/PSMD5/PSMC6/MAF/PSMB4/PSMB3/RPS27A/PSMC2/MAPK1/RUNX2
841	CD8 Proliferating	REACTOME_THE_CITRIC_ACID_TCA_CYCLE_AND_RESPIRATORY_ELECTRON_TRANSPORT	REACTOME_THE_CITRIC_ACID_TCA_CYCLE_AND_RESPIRATORY_ELECTRON_TRANSPORT	154	-0.342174	-1.68198	0.000349956	0.00392541	0.00285823	2013	tags=31%, list=21%, signal=25%	LDHB/NDUFC1/NDUFA4/CYCS/NDUFA11/UCP2/IDH3B/MT-ND2/PDHB/PPARD/HAGH/COX11/ME2/PDHA1/UQCRB/UQCR11/COX5B/COQ10B/NDUFAF3/GLO1/NDUFA5/PDHX/DMAC2L/NDUFA7/NDUFB6/IDH2/NDUFAF6/UQCRH/NDUFB4/ATP5ME/NDUFA10/NDUFS7/ATP5F1B/UQCRQ/NDUFS3/NDUFA1/COX7C/SDHA/UQCRC1/NDUFA9/ETFB/NDUFA3/COX7B/ATP5F1E/NDUFB7/ATP5PB/NDUFA2/MT-ND3
842	CD8 Proliferating	REACTOME_COHESIN_LOADING_ONTO_CHROMATIN	REACTOME_COHESIN_LOADING_ONTO_CHROMATIN	10	0.776098	2.04638	0.00037998	0.0041135	0.00299519	1101	tags=60%, list=11%, signal=53%	PDS5B/NIPBL/STAG2/RAD21/WAPL/STAG1
843	CD8 Proliferating	REACTOME_ASYMMETRIC_LOCALIZATION_OF_PCP_PROTEINS	REACTOME_ASYMMETRIC_LOCALIZATION_OF_PCP_PROTEINS	48	-0.479986	-1.90613	0.000379639	0.0041135	0.00299519	1500	tags=35%, list=16%, signal=30%	PSMD9/PSMB5/PSMB10/SEM1/PSMD13/PSMC5/PSMB6/PSMB7/PSME3/UBA52/PSMB2/PSMD5/PSMC6/PSMB4/PSMB3/RPS27A/PSMC2
844	CD8 Proliferating	REACTOME_TOLL_LIKE_RECEPTOR_CASCADES	REACTOME_TOLL_LIKE_RECEPTOR_CASCADES	100	-0.390207	-1.77485	0.000371264	0.0041135	0.00299519	1166	tags=25%, list=12%, signal=22%	IRF3/RPS6KA1/MAPK8/NFKBIA/MAP2K7/VRK3/FBXW11/PLCG2/JUN/CNPY3/GSDMD/PPP2R1B/MAP2K3/UBA52/CTSB/SIGIRR/ITGAM/RPS27A/DNM2/MAPK1/PTPN11/UBE2N/IRAK1/MAPKAPK2/UBE2D2
845	CD8 Proliferating	REACTOME_HCMV_LATE_EVENTS	REACTOME_HCMV_LATE_EVENTS	44	-0.493805	-1.91555	0.000404247	0.00432591	0.00314985	999	tags=34%, list=10%, signal=31%	POM121/CHMP2A/RANBP2/POM121C/CHMP4B/VPS4A/NDC1/NUP54/HNRNPK/CHMP3/NUP88/SEC13/VPS28/NUP98/NUP50
846	CD8 Proliferating	REACTOME_G1_S_DNA_DAMAGE_CHECKPOINTS	REACTOME_G1_S_DNA_DAMAGE_CHECKPOINTS	58	-0.457215	-1.90306	0.000431044	0.00456025	0.00332048	1500	tags=36%, list=16%, signal=31%	PSMD9/PSMB5/PSMB10/SEM1/PSMD13/PSMC5/PSMB6/CDKN2A/TP53/PSMB7/CCNE2/PSME3/UBA52/PSMB2/PSMD5/CDK2/PSMC6/PSMB4/PSMB3/RPS27A/PSMC2
847	CD8 Proliferating	REACTOME_SEPARATION_OF_SISTER_CHROMATIDS	REACTOME_SEPARATION_OF_SISTER_CHROMATIDS	159	-0.330701	-1.62869	0.000471162	0.00492867	0.00358875	1998	tags=35%, list=21%, signal=28%	TUBA4A/DYNLL1/ANAPC11/CENPE/KIF2C/NUF2/BUB1/SGO1/PPP2R5D/ANAPC15/ANAPC7/PSMD9/PSMB5/ZWILCH/DYNC1LI2/AURKB/RANGAP1/NDE1/PLK1/PPP1CC/PSMB10/SEM1/PSMD13/PSMC5/PSMB6/CDCA8/SPC25/BUB1B/CENPT/TUBA1A/BUB3/PTTG1/KNL1/RPS27/PSMB7/RANBP2/CDCA5/PPP2R1B/PSME3/DSN1/UBA52/PSMB2/ANAPC1/PSMD5/KIF18A/PSMC6/NDEL1/PSMB4/PSMB3/RPS27A/PSMC2/SKA2/ANAPC5/SEC13/NUP98
848	CD8 Proliferating	REACTOME_TRANSLESION_SYNTHESIS_BY_Y_FAMILY_DNA_POLYMERASES_BYPASSES_LESIONS_ON_DNA_TEMPLATE	REACTOME_TRANSLESION_SYNTHESIS_BY_Y_FAMILY_DNA_POLYMERASES_BYPASSES_LESIONS_ON_DNA_TEMPLATE	36	-0.525226	-1.94848	0.000504591	0.0049976	0.00363894	1272	tags=36%, list=13%, signal=31%	RFC4/POLE4/POLE3/POLD4/PCLAF/RFC2/UBE2L6/UBA52/RPA2/RPS27A/POLK/RPA1/REV1
849	CD8 Proliferating	REACTOME_ACTIVATION_OF_THE_MRNA_UPON_BINDING_OF_THE_CAP_BINDING_COMPLEX_AND_EIFS_AND_SUBSEQUENT_BINDING_TO_43S	REACTOME_ACTIVATION_OF_THE_MRNA_UPON_BINDING_OF_THE_CAP_BINDING_COMPLEX_AND_EIFS_AND_SUBSEQUENT_BINDING_TO_43S	47	-0.490565	-1.94124	0.000499044	0.0049976	0.00363894	2058	tags=55%, list=21%, signal=44%	PABPC1/EIF3A/FAU/RPSA/EIF2S2/RPS5/EIF3B/EIF4A2/EIF1AX/EIF4EBP1/EIF2S1/RPS18/EIF3J/RPS27/RPS26/RPS15/RPS10/RPS29/RPS28/EIF3I/RPS4X/RPS27A/RPS16/EIF4H/RPS23/RPS25
850	CD8 Proliferating	REACTOME_CELLULAR_SENESCENCE	REACTOME_CELLULAR_SENESCENCE	103	-0.374841	-1.71788	0.000488734	0.0049976	0.00363894	2134	tags=39%, list=22%, signal=31%	HIRA/AGO3/CDC27/ETS1/CCNA2/TERF2IP/ANAPC11/AGO1/PHC3/RING1/ANAPC15/ANAPC7/CDKN2D/EZH2/RPS6KA1/CDKN2A/MAPK8/TP53/MAP2K7/CBX6/TFDP1/JUN/CCNE2/CDK4/MAP2K3/STAT3/UBA52/SUZ12/ANAPC1/EHMT1/CDK2/RBBP7/RPS27A/E2F2/MAPK1/ANAPC5/HMGA1/MAPKAPK2/RBBP4/EED
851	CD8 Proliferating	REACTOME_SIGNALING_BY_GPCR	REACTOME_SIGNALING_BY_GPCR	178	0.337702	1.70022	0.000502357	0.0049976	0.00363894	948	tags=20%, list=10%, signal=18%	ITPR2/RGS10/PLCB1/OPN3/ARHGEF7/PDE8A/PIK3R1/PPP1CA/CNR2/PDE4B/GNB4/RASGRF2/ADRB2/RGS17/GNG11/FZD3/PPP2CB/PTCH1/HRAS/LPAR5/CCL4/ARHGEF18/ITSN1/VAV3/PRKCH/PPP3CA/PIK3R5/CCL5/PPP3R1/PPP3CC/PRKCB/PDE3B/PRKCA/PIK3CA/TIAM2
852	CD8 Proliferating	REACTOME_CELL_CYCLE_CHECKPOINTS	REACTOME_CELL_CYCLE_CHECKPOINTS	228	-0.305739	-1.59531	0.000496925	0.0049976	0.00363894	1994	tags=32%, list=21%, signal=26%	CCNA2/DYNLL1/ANAPC11/CENPE/KIF2C/NUF2/BUB1/SGO1/CDC25A/PPP2R5D/ANAPC15/ANAPC7/PSMD9/PSMB5/TP53BP1/ZWILCH/DYNC1LI2/AURKB/CDC45/RANGAP1/RFC4/NDE1/PLK1/PPP1CC/MCM7/YWHAQ/PSMB10/SEM1/PSMD13/PSMC5/GTSE1/PSMB6/CDCA8/SPC25/CDKN2A/BUB1B/CENPT/TP53/BUB3/KNL1/RPS27/PSMB7/RANBP2/RFC2/CCNE2/PPP2R1B/PSME3/DSN1/ATR/UBA52/PSMB2/RPA2/EXO1/ANAPC1/PSMD5/KIF18A/CDK2/PSMC6/BLM/NDEL1/RNF168/MCM3/MCM5/PSMB4/PSMB3/RPS27A/PSMC2/RPA1/SKA2/ANAPC5/SEC13/NUP98/UBE2N
853	CD8 Proliferating	REACTOME_NEUTROPHIL_DEGRANULATION	REACTOME_NEUTROPHIL_DEGRANULATION	303	-0.279634	-1.50345	0.00051113	0.00500907	0.00364729	2057	tags=28%, list=21%, signal=23%	ARPC5/TRAPPC1/ACTR2/APRT/SERPINB1/SPTAN1/DYNLL1/LAMP2/PPIA/RAC1/ATAD3B/NRAS/CD55/DEGS1/APEH/NIT2/PGM2/HEBP2/NAPRT/DGAT1/ADAM8/CAT/RAB5B/GLIPR1/PYCARD/GRN/AP1M1/DNAJC5/PDXK/BST2/RAB10/SURF4/PSMD13/CD59/PTPN6/PA2G4/HLA-C/PPIE/IMPDH1/GOLGA7/AP2A2/TCIRG1/ARHGAP9/LYZ/CANT1/MVP/RHOA/IMPDH2/MAGT1/PGAM1/TSPAN14/RAB7A/PSMB7/DDOST/LAMTOR2/KCMF1/NBEAL2/HEXB/GSDMD/COMMD3/RHOF/PNP/DSN1/CYB5R3/FTH1/ARHGAP45/S100A11/LPCAT1/CTSB/CSTB/PFKL/ITGAM/PSEN1/GPI/OSTF1/DNAJC13/CSNK2B/PSMC2/PGRMC1/MAPK1/RAB14/FABP5/CCT8/ANO6/NCKAP1L/MLEC
854	CD8 Proliferating	REACTOME_DISEASES_OF_PROGRAMMED_CELL_DEATH	REACTOME_DISEASES_OF_PROGRAMMED_CELL_DEATH	36	-0.522605	-1.93875	0.000553031	0.0053323	0.00388264	1838	tags=53%, list=19%, signal=43%	DNMT1/DNMT3A/CDC25A/C1QBP/PRDX1/EZH2/CDKN2A/TP53/CDC25B/CAPN2/JUN/SUZ12/LMNA/PRDX2/RBBP7/SOD2/CAPNS1/RBBP4/EED
855	CD8 Proliferating	REACTOME_REGULATION_OF_RUNX2_EXPRESSION_AND_ACTIVITY	REACTOME_REGULATION_OF_RUNX2_EXPRESSION_AND_ACTIVITY	59	-0.460193	-1.92388	0.000555567	0.0053323	0.00388264	1500	tags=34%, list=16%, signal=29%	PSMD9/PSMB5/PSMB10/SEM1/PSMD13/PSMC5/PSMB6/STUB1/PSMB7/RBX1/PSME3/UBA52/PSMB2/PSMD5/PSMC6/PSMB4/PSMB3/RPS27A/PSMC2/RUNX2
856	CD8 Proliferating	REACTOME_REGULATION_OF_PTEN_GENE_TRANSCRIPTION	REACTOME_REGULATION_OF_PTEN_GENE_TRANSCRIPTION	47	-0.486443	-1.92493	0.000565032	0.00535075	0.00389608	2021	tags=45%, list=21%, signal=35%	GATAD2A/MTOR/PHC3/HDAC3/RING1/MAF1/HDAC1/EZH2/HDAC7/TP53/CBX6/JUN/LAMTOR2/SUZ12/MTA2/MBD3/RBBP7/MAPK1/RBBP4/EED/RHEB
857	CD8 Proliferating	REACTOME_PYROPTOSIS	REACTOME_PYROPTOSIS	18	-0.63092	-1.89882	0.000579708	0.00535075	0.00389608	1987	tags=61%, list=21%, signal=49%	CYCS/BAX/IRF1/CASP4/TP53/CHMP2A/IRF2/GSDMD/CHMP4B/CASP3/CHMP3
858	CD8 Proliferating	REACTOME_AUF1_HNRNP_D0_BINDS_AND_DESTABILIZES_MRNA	REACTOME_AUF1_HNRNP_D0_BINDS_AND_DESTABILIZES_MRNA	49	-0.476243	-1.89691	0.000580479	0.00535075	0.00389608	1669	tags=37%, list=17%, signal=30%	HSPB1/PSMD9/PSMB5/PSMB10/SEM1/PSMD13/PSMC5/PSMB6/PSMB7/PSME3/UBA52/PSMB2/PSMD5/PSMC6/PSMB4/PSMB3/RPS27A/PSMC2
859	CD8 Proliferating	REACTOME_ORC1_REMOVAL_FROM_CHROMATIN	REACTOME_ORC1_REMOVAL_FROM_CHROMATIN	64	-0.434551	-1.82253	0.000572339	0.00535075	0.00389608	1500	tags=34%, list=16%, signal=29%	PSMD9/PSMB5/MCM7/PSMB10/SEM1/PSMD13/PSMC5/PSMB6/PSMB7/RBX1/PSME3/UBA52/PSMB2/PSMD5/CDK2/PSMC6/MCM3/MCM5/PSMB4/PSMB3/RPS27A/PSMC2
860	CD8 Proliferating	REACTOME_CROSS_PRESENTATION_OF_SOLUBLE_EXOGENOUS_ANTIGENS_ENDOSOMES	REACTOME_CROSS_PRESENTATION_OF_SOLUBLE_EXOGENOUS_ANTIGENS_ENDOSOMES	40	-0.508467	-1.93581	0.000598696	0.00535948	0.00390243	1500	tags=38%, list=16%, signal=32%	PSMD9/PSMB5/PSMB10/SEM1/PSMD13/PSMC5/PSMB6/PSMB7/PSME3/PSMB2/PSMD5/PSMC6/PSMB4/PSMB3/PSMC2
861	CD8 Proliferating	REACTOME_STABILIZATION_OF_P53	REACTOME_STABILIZATION_OF_P53	51	-0.470125	-1.88964	0.000588171	0.00535948	0.00390243	1500	tags=37%, list=16%, signal=32%	PSMD9/PSMB5/PSMB10/SEM1/PSMD13/PSMC5/PSMB6/CDKN2A/TP53/PSMB7/PSME3/UBA52/PSMB2/PSMD5/PSMC6/PSMB4/PSMB3/RPS27A/PSMC2
862	CD8 Proliferating	REACTOME_UCH_PROTEINASES	REACTOME_UCH_PROTEINASES	74	-0.417408	-1.81766	0.000594075	0.00535948	0.00390243	1807	tags=34%, list=19%, signal=28%	INO80D/BAP1/NFRKB/PSMD9/PSMB5/PSMB10/SEM1/PSMD13/PSMC5/PSMB6/ACTL6A/UCHL3/HCFC1/PSMB7/RUVBL1/PSME3/UBA52/PSMB2/PSMD5/PSMC6/ASXL1/PSMB4/PSMB3/RPS27A/PSMC2
863	CD8 Proliferating	REACTOME_S_PHASE	REACTOME_S_PHASE	143	-0.34849	-1.70715	0.000606841	0.00538066	0.00391785	1552	tags=30%, list=16%, signal=26%	ANAPC15/ANAPC7/PSMD9/PSMB5/GINS1/CDC45/RFC4/MCM7/PSMB10/SEM1/PSMD13/PSMC5/PSMB6/POLE4/POLE3/POLD4/CDC25B/TFDP1/PSMB7/RBX1/RFC2/ESCO2/CCNE2/CDCA5/CDK4/PSME3/UBA52/PSMB2/RPA2/ANAPC1/PSMD5/CDK2/PSMC6/MCM3/MCM5/PSMB4/PSMB3/RPS27A/PSMC2/RPA1/MAX/ANAPC5/RBBP4
864	CD8 Proliferating	REACTOME_SWITCHING_OF_ORIGINS_TO_A_POST_REPLICATIVE_STATE	REACTOME_SWITCHING_OF_ORIGINS_TO_A_POST_REPLICATIVE_STATE	81	-0.41557	-1.8403	0.000614047	0.00539319	0.00392698	1552	tags=33%, list=16%, signal=28%	ANAPC15/ANAPC7/PSMD9/PSMB5/MCM7/PSMB10/SEM1/PSMD13/PSMC5/PSMB6/PSMB7/RBX1/CCNE2/PSME3/UBA52/PSMB2/ANAPC1/PSMD5/CDK2/PSMC6/MCM3/MCM5/PSMB4/PSMB3/RPS27A/PSMC2/ANAPC5
865	CD8 Proliferating	REACTOME_GLUCOSE_METABOLISM	REACTOME_GLUCOSE_METABOLISM	61	-0.443608	-1.84939	0.000718649	0.00625292	0.00455298	1811	tags=38%, list=19%, signal=31%	NUP35/PPP2R5D/SLC25A13/PCK2/G6PC3/SLC25A12/POM121/SLC25A1/PGAM1/RANBP2/POM121C/PPP2R1B/TPI1/NDC1/PFKL/NUP54/GPI/NUP88/SEC13/NUP98/NUP50/ENO1/GAPDH
866	CD8 Proliferating	REACTOME_SUMOYLATION_OF_DNA_DAMAGE_RESPONSE_AND_REPAIR_PROTEINS	REACTOME_SUMOYLATION_OF_DNA_DAMAGE_RESPONSE_AND_REPAIR_PROTEINS	66	-0.427098	-1.81488	0.000731007	0.00630155	0.00458839	999	tags=29%, list=10%, signal=26%	POM121/CDKN2A/HDAC7/SUMO3/RANBP2/POM121C/PML/SMC6/NDC1/BLM/RNF168/NUP54/RPA1/NUP88/SEC13/NUP98/NSMCE1/NUP50/PARP1
867	CD8 Proliferating	REACTOME_SYNTHESIS_OF_ACTIVE_UBIQUITIN_ROLES_OF_E1_AND_E2_ENZYMES	REACTOME_SYNTHESIS_OF_ACTIVE_UBIQUITIN_ROLES_OF_E1_AND_E2_ENZYMES	27	-0.557069	-1.92934	0.000771127	0.00655361	0.00477192	2270	tags=52%, list=24%, signal=40%	CDC34/UBE2L3/UBE2R2/USP5/UBE2Q2/UBE2G2/UBE2W/UBE2G1/UCHL3/OTULIN/UBE2A/UBA52/RPS27A/UBE2D2
868	CD8 Proliferating	REACTOME_RUNX1_REGULATES_TRANSCRIPTION_OF_GENES_INVOLVED_IN_DIFFERENTIATION_OF_HSCS	REACTOME_RUNX1_REGULATES_TRANSCRIPTION_OF_GENES_INVOLVED_IN_DIFFERENTIATION_OF_HSCS	57	-0.441692	-1.82681	0.000781365	0.00655361	0.00477192	1500	tags=32%, list=16%, signal=27%	PSMD9/PSMB5/PSMB10/SEM1/PSMD13/PSMC5/PSMB6/PSMB7/PSME3/UBA52/PSMB2/PSMD5/PSMC6/PSMB4/PSMB3/RPS27A/PSMC2/GATA3
869	CD8 Proliferating	REACTOME_ADAPTIVE_IMMUNE_SYSTEM	REACTOME_ADAPTIVE_IMMUNE_SYSTEM	495	-0.252682	-1.42828	0.000774326	0.00655361	0.00477192	2019	tags=27%, list=21%, signal=22%	UBE2L3/TUBA4A/SEC61A1/ITGB7/DYNLL1/NPEPPS/ANAPC11/PPIA/UBE2R2/PRKCQ/CENPE/RAC1/KLHL21/PIK3CD/MTOR/KIF2C/BCL10/NRAS/DCAF1/DTX3L/HERC6/PJA2/SAR1B/TAP2/PPP2R5D/TRIM4/SEC61A2/IFITM1/CD4/ANAPC7/PSMD9/PSMB5/SEC23A/UBE2Q2/ASB7/DCTN5/STX4/DYNC1LI2/ICAM2/UBE2O/THOP1/AP1M1/AP2A1/UBE2G2/IGLC2/AP1B1/DCTN4/UBE2W/SEC24C/FBXL15/KIF23/PSMB10/SEM1/HSPA5/UBA3/PSMD13/PTPN6/PSMC5/PAK2/UBE2G1/PSMB6/HLA-C/DCTN1/SIAH2/ERAP2/AP2A2/NFKBIA/AP1G1/PLCG1/TUBA1A/STUB1/FBXO7/FBXW11/LAT/RAB7A/PSMB7/PLCG2/RBX1/UBE2Q1/HERC3/ITPR3/ELOC/LRSAM1/HERC4/PPP2R1B/UBE4A/ASB8/LRR1/PSME3/MALT1/NFATC1/FKBP1A/WAS/UBE2A/UBE2L6/FBXL5/ICAM3/UBA52/PSMB2/CLTA/AP2S1/CD28/SLAMF7/ANAPC1/BTN3A1/CTSB/PSMD5/KIF18A/ORAI1/PSMC6/KLHL5/RNF19A/PSMB4/ELOB/PSMB3/RPS27A/AHCYL1/PSMC2/CARD11/CD3E/DNM2/NFATC3/CD81/ANAPC5/SEC13/BTN3A2/PTPN11/UBE2N/UBE2D2/FBXW2/CSK/SEC61B
870	CD8 Proliferating	REACTOME_DEFECTIVE_INTRINSIC_PATHWAY_FOR_APOPTOSIS	REACTOME_DEFECTIVE_INTRINSIC_PATHWAY_FOR_APOPTOSIS	20	-0.608453	-1.90497	0.000811577	0.00674623	0.00491218	1795	tags=60%, list=19%, signal=49%	CDC25A/C1QBP/PRDX1/CDKN2A/TP53/CDC25B/CAPN2/JUN/LMNA/PRDX2/SOD2/CAPNS1
871	CD8 Proliferating	REACTOME_DNA_REPAIR	REACTOME_DNA_REPAIR	244	-0.292707	-1.53451	0.000862865	0.00710909	0.00517639	2037	tags=30%, list=21%, signal=24%	FEN1/LIG1/MSH6/CCNA2/RAD23B/TERF2IP/POLR2E/EYA3/MUTYH/ERCC3/INO80D/BAP1/MBD4/ERCC8/GTF2H4/GTF2H5/POLB/NFRKB/COPS7A/UNG/TP53BP1/ZNF830/CUL4B/RFC4/FANCD2/PPIE/POLE4/ACTL6A/TDP2/PMS2/POLE3/DCLRE1C/MAPK8/POLD4/TIPIN/MPG/TP53/ALKBH5/CENPX/SUMO3/ASCC2/PRKDC/PCLAF/DDB1/RBX1/NHEJ1/RUVBL1/RFC2/GTF2H1/FANCM/FANCA/PPP5C/UBE2L6/ATR/GTF2H3/RAD51/UBA52/RPA2/EXO1/CDK2/BLM/GPS1/RNF168/RPS27A/POLK/RPA1/COPS3/UBE2N/PPP4C/PARP1/REV1/SMARCA5
872	CD8 Proliferating	REACTOME_MITOTIC_G1_PHASE_AND_G1_S_TRANSITION	REACTOME_MITOTIC_G1_PHASE_AND_G1_S_TRANSITION	132	-0.351241	-1.70329	0.00087902	0.00717867	0.00522705	1500	tags=30%, list=16%, signal=25%	PSMD9/PSMB5/CDKN2D/CDC45/MCM7/PSMB10/SEM1/PSMD13/PSMC5/HDAC1/PSMB6/CCND3/POLE4/CDKN2A/POLE3/TFDP1/PSMB7/CCNE2/PPP2R1B/CDK4/PSME3/UBA52/PSMB2/RPA2/PSMD5/CDK2/PSMC6/TK1/MYBL2/MCM3/MCM5/PSMB4/PSMB3/RPS27A/E2F2/PSMC2/RPA1/MAX/RBBP4
873	CD8 Proliferating	REACTOME_MITOCHONDRIAL_TRANSLATION	REACTOME_MITOCHONDRIAL_TRANSLATION	78	-0.405967	-1.78718	0.000896697	0.00725935	0.00528579	3258	tags=60%, list=34%, signal=40%	MRPL12/MRPS5/MRPS9/MRPS35/MRPS27/GADD45GIP1/MRPL41/MRPL24/MRPL33/MTIF2/MRPL47/MRPS30/MRPS18A/MTRF1L/MRPL13/MRRF/MRPS16/MRPS23/MRPS15/MRPL9/MRPS25/MRPL36/MRPS2/MRPL17/MRPL27/MRPL34/MRPL39/MRPS6/AURKAIP1/MRPL19/MRPS24/MRPS33/MRPL16/MRPL42/MRPS31/MRPS7/MRPL54/MRPS21/DAP3/MRPL14/MRPL11/MRPL4/GFM1/MRPL18/MRPL20/MRPL23/MRPL51
874	CD8 Proliferating	REACTOME_IRAK1_RECRUITS_IKK_COMPLEX	REACTOME_IRAK1_RECRUITS_IKK_COMPLEX	12	-0.70918	-1.95131	0.000910249	0.00730553	0.00531942	407	tags=33%, list=4%, signal=32%	UBA52/RPS27A/UBE2N/IRAK1
875	CD8 Proliferating	REACTOME_CYTOPROTECTION_BY_HMOX1	REACTOME_CYTOPROTECTION_BY_HMOX1	105	-0.367768	-1.68954	0.00103837	0.0082626	0.0060163	1500	tags=29%, list=16%, signal=24%	PSMD9/PSMB5/COX11/BLVRB/PSMB10/SEM1/PSMD13/CSNK2A2/PSMC5/COX5B/PSMB6/NCOA6/PSMB7/RBX1/STAT3/PSME3/UBA52/PSMB2/CREBBP/CHD9/PSMD5/PSMC6/PSMB4/PSMB3/RPS27A/CSNK2B/PSMC2/FBXL17/COX7C/COX7B
876	CD8 Proliferating	REACTOME_DUAL_INCISION_IN_TC_NER	REACTOME_DUAL_INCISION_IN_TC_NER	60	-0.433919	-1.80911	0.0011309	0.00892261	0.00649687	2243	tags=40%, list=23%, signal=31%	XAB2/POLD1/POLR2E/ERCC3/ERCC8/GTF2H4/GTF2H5/ZNF830/CUL4B/RFC4/PPIE/POLE4/POLE3/POLD4/DDB1/RBX1/RFC2/GTF2H1/GTF2H3/UBA52/RPA2/RPS27A/POLK/RPA1
877	CD8 Proliferating	REACTOME_HEDGEHOG_LIGAND_BIOGENESIS	REACTOME_HEDGEHOG_LIGAND_BIOGENESIS	52	-0.461773	-1.86276	0.00118493	0.00927031	0.00675005	1500	tags=38%, list=16%, signal=33%	PSMD9/PSMB5/DERL2/PSMB10/SEM1/PSMD13/PSMC5/PSMB6/PSMB7/PSME3/UBA52/PSMB2/PSMD5/PSMC6/SEL1L/PSMB4/PSMB3/RPS27A/ADAM17/PSMC2
878	CD8 Proliferating	REACTOME_TRANSLESION_SYNTHESIS_BY_POLK	REACTOME_TRANSLESION_SYNTHESIS_BY_POLK	17	-0.628382	-1.8939	0.00125852	0.00976403	0.00710954	577	tags=47%, list=6%, signal=44%	RFC4/RFC2/UBA52/RPA2/RPS27A/POLK/RPA1/REV1
879	CD8 Proliferating	REACTOME_G2_M_CHECKPOINTS	REACTOME_G2_M_CHECKPOINTS	120	-0.353168	-1.68005	0.00130611	0.0100495	0.00731738	1500	tags=29%, list=16%, signal=25%	PSMD9/PSMB5/TP53BP1/CDC45/RFC4/MCM7/YWHAQ/PSMB10/SEM1/PSMD13/PSMC5/GTSE1/PSMB6/TP53/PSMB7/RFC2/PSME3/ATR/UBA52/PSMB2/RPA2/EXO1/PSMD5/CDK2/PSMC6/BLM/RNF168/MCM3/MCM5/PSMB4/PSMB3/RPS27A/PSMC2/RPA1/UBE2N
880	CD8 Proliferating	REACTOME_DUAL_INCISION_IN_GG_NER	REACTOME_DUAL_INCISION_IN_GG_NER	39	-0.486783	-1.84461	0.00148211	0.0113102	0.00823535	1820	tags=49%, list=19%, signal=40%	ERCC3/GTF2H4/GTF2H5/CUL4B/RFC4/POLE4/POLE3/POLD4/DDB1/RBX1/RFC2/GTF2H1/GTF2H3/UBA52/RPA2/RPS27A/POLK/RPA1/PARP1
881	CD8 Proliferating	REACTOME_PROTEIN_UBIQUITINATION	REACTOME_PROTEIN_UBIQUITINATION	53	-0.448752	-1.81734	0.00152227	0.0115222	0.00838974	3417	tags=51%, list=36%, signal=33%	UBB/SHPRH/UBE2J2/UBE2T/RNF181/PEX2/UBE2D1/PEX5/WDR61/SELENOS/CDC34/UBE2L3/UBE2R2/BCL10/USP5/UBE2Q2/UBE2G2/UBE2W/UBE2G1/UCHL3/PRKDC/OTULIN/UBE2A/UBA52/RPS27A/UBE2N/UBE2D2
882	CD8 Proliferating	REACTOME_CLATHRIN_MEDIATED_ENDOCYTOSIS	REACTOME_CLATHRIN_MEDIATED_ENDOCYTOSIS	95	-0.366242	-1.66247	0.00153909	0.0115556	0.00841406	2345	tags=39%, list=24%, signal=30%	DVL2/HGS/PIP5K1C/FCHO1/SYNJ1/GRK3/ARPC5/ACTR2/FNBP1/SYT11/GAK/SLC2A8/COPS7A/CD4/RAB5B/VAMP2/AP2A1/UBQLN2/HIP1/UBQLN1/AP2A2/CBL/ARPC1A/PIK3C2A/GAPVD1/UBA52/CLTA/AP2S1/GPS1/EPN1/CLTB/RPS27A/COPS3/ARRB2/DNM2/SYNJ2/GRK2
883	CD8 Proliferating	REACTOME_NF_KB_IS_ACTIVATED_AND_SIGNALS_SURVIVAL	REACTOME_NF_KB_IS_ACTIVATED_AND_SIGNALS_SURVIVAL	11	-0.704046	-1.89149	0.00156952	0.0116898	0.00851177	892	tags=36%, list=9%, signal=33%	NFKBIA/UBA52/RPS27A/IRAK1
884	CD8 Proliferating	REACTOME_COMPLEX_I_BIOGENESIS	REACTOME_COMPLEX_I_BIOGENESIS	48	-0.448654	-1.7817	0.00163415	0.0120746	0.00879192	1056	tags=31%, list=11%, signal=28%	NDUFAF3/NDUFA5/NDUFA7/NDUFB6/NDUFAF6/NDUFB4/NDUFA10/NDUFS7/NDUFS3/NDUFA1/NDUFA9/NDUFA3/NDUFB7/NDUFA2/MT-ND3
885	CD8 Proliferating	REACTOME_TRANSCRIPTION_COUPLED_NUCLEOTIDE_EXCISION_REPAIR_TC_NER	REACTOME_TRANSCRIPTION_COUPLED_NUCLEOTIDE_EXCISION_REPAIR_TC_NER	73	-0.406254	-1.76258	0.00173806	0.0127412	0.00927731	2243	tags=38%, list=23%, signal=30%	XAB2/POLD1/LIG1/POLR2E/ERCC3/ERCC8/GTF2H4/GTF2H5/COPS7A/ZNF830/CUL4B/RFC4/PPIE/POLE4/POLE3/POLD4/DDB1/RBX1/RFC2/GTF2H1/GTF2H3/UBA52/RPA2/GPS1/RPS27A/POLK/RPA1/COPS3
886	CD8 Proliferating	REACTOME_PROTEIN_LOCALIZATION	REACTOME_PROTEIN_LOCALIZATION	123	-0.345085	-1.64846	0.00176534	0.0128401	0.00934932	3602	tags=55%, list=38%, signal=35%	TOMM20/TOMM70/TOMM6/COA4/IDH3G/TOMM5/VAPA/UBB/GSTK1/NDUFB8/ACAA1/GET3/UBE2J2/PEX19/MPV17/CHCHD4/CAMLG/GRPEL2/ECI2/PEX3/FIS1/CHCHD7/PEX2/PMPCA/UBE2D1/PEX5/ABCD2/DHRS4/SLC27A2/LONP2/NUDT7/MLYCD/SGTA/TOMM40/PEX26/CHCHD10/UBL4A/HMGCL/PEX11B/GRPEL1/SLC25A13/PMPCB/ACBD5/CAT/PEX16/VAMP2/TIMM50/EMD/FXN/PXMP2/ALDH3A2/TOMM22/SERP1/SLC25A12/SAMM50/TIMM13/UBA52/HSPA9/ATP5F1B/ABCD3/TIMM17A/RPS27A/CMC2/UBE2D2/ECH1/BAG6/SEC61B/CHCHD2
887	CD8 Proliferating	REACTOME_PROGRAMMED_CELL_DEATH	REACTOME_PROGRAMMED_CELL_DEATH	155	-0.316804	-1.56045	0.00182592	0.0131778	0.00959522	1228	tags=26%, list=13%, signal=23%	IRF1/YWHAQ/PSMB10/SEM1/PSMD13/NMT1/PSMC5/ARHGAP10/PAK2/PSMB6/DFFA/CTNNB1/CDKN2A/MAPK8/FAS/CASP4/TP53/FLOT2/CHMP2A/STUB1/TFDP1/PSMB7/TP53BP2/IRF2/GSDMD/STAT3/PSME3/CHMP4B/CASP3/UBA52/PSMB2/PSMD5/PSMC6/LMNA/PSMB4/PSMB3/RPS27A/CHMP3/PSMC2/DNM1L/MAPK1
888	CD8 Proliferating	REACTOME_GAP_FILLING_DNA_REPAIR_SYNTHESIS_AND_LIGATION_IN_GG_NER	REACTOME_GAP_FILLING_DNA_REPAIR_SYNTHESIS_AND_LIGATION_IN_GG_NER	24	-0.556199	-1.86199	0.00193367	0.0137423	0.0100063	1272	tags=42%, list=13%, signal=36%	RFC4/POLE4/POLE3/POLD4/RFC2/UBA52/RPA2/RPS27A/POLK/RPA1
889	CD8 Proliferating	REACTOME_MEIOTIC_RECOMBINATION	REACTOME_MEIOTIC_RECOMBINATION	19	-0.590838	-1.83348	0.00192493	0.0137423	0.0100063	785	tags=37%, list=8%, signal=34%	DMC1/CDK4/RAD51/RPA2/CDK2/BLM/RPA1
890	CD8 Proliferating	REACTOME_ANTIVIRAL_MECHANISM_BY_IFN_STIMULATED_GENES	REACTOME_ANTIVIRAL_MECHANISM_BY_IFN_STIMULATED_GENES	67	-0.40752	-1.74296	0.00206796	0.0145854	0.0106201	1198	tags=27%, list=13%, signal=24%	EIF4A2/IRF3/POM121/PLCG1/RANBP2/POM121C/UBE2L6/KPNA4/UBA52/NDC1/NUP54/RPS27A/EIF4E3/NUP88/SEC13/NUP98/NUP50/UBE2N
891	CD8 Proliferating	REACTOME_CLASS_I_PEROXISOMAL_MEMBRANE_PROTEIN_IMPORT	REACTOME_CLASS_I_PEROXISOMAL_MEMBRANE_PROTEIN_IMPORT	17	-0.609067	-1.83568	0.00226145	0.0158302	0.0115265	3123	tags=71%, list=33%, signal=48%	PEX19/PEX3/FIS1/PEX2/ABCD2/PEX26/PEX11B/ACBD5/PEX16/PXMP2/ALDH3A2/ABCD3
892	CD8 Proliferating	REACTOME_ABC_FAMILY_PROTEINS_MEDIATED_TRANSPORT	REACTOME_ABC_FAMILY_PROTEINS_MEDIATED_TRANSPORT	77	-0.387584	-1.70024	0.00229913	0.0159738	0.0116311	1650	tags=30%, list=17%, signal=25%	ABCB8/PSMD9/PSMB5/DERL2/RNF185/PSMB10/SEM1/PSMD13/PSMC5/PSMB6/EIF2S1/PSMB7/PSME3/UBA52/PSMB2/ABCD3/PSMD5/PSMC6/SEL1L/PSMB4/PSMB3/RPS27A/PSMC2
893	CD8 Proliferating	REACTOME_SIGNALING_BY_HEDGEHOG	REACTOME_SIGNALING_BY_HEDGEHOG	102	-0.355765	-1.63099	0.00238678	0.01646	0.0119851	1500	tags=26%, list=16%, signal=23%	PSMD9/PSMB5/DERL2/NUMB/PSMB10/SEM1/PSMD13/PSMC5/PSMB6/SPOPL/TUBA1A/PSMB7/RBX1/PSME3/UBA52/PSMB2/PSMD5/PSMC6/SEL1L/PRKAR2A/PSMB4/PSMB3/RPS27A/ADAM17/PSMC2/ARRB2/GRK2
894	CD8 Proliferating	REACTOME_DISEASES_OF_SIGNAL_TRANSDUCTION_BY_GROWTH_FACTOR_RECEPTORS_AND_SECOND_MESSENGERS	REACTOME_DISEASES_OF_SIGNAL_TRANSDUCTION_BY_GROWTH_FACTOR_RECEPTORS_AND_SECOND_MESSENGERS	283	-0.271563	-1.44868	0.00249343	0.017069	0.0124286	2055	tags=28%, list=21%, signal=23%	CSNK1A1/TBL1XR1/MECP2/MAML2/GCC2/POLR2E/BCR/AGK/RAC1/PIK3CD/MTOR/NRAS/ERLEC1/NCBP2/HDAC3/FAM114A2/MAML1/PPP2R5D/ZC3HC1/ETV6/PSMD9/PSMB5/DERL2/RRBP1/CNKSR2/PPP1CC/EEF1G/PSMB10/SEM1/PSMD13/PSMC5/HDAC1/PSMB6/APH1A/DCTN1/CTNNB1/PAPSS1/HIP1/RPS6KB2/CBL/DUSP16/HDAC7/SMAD4/PLCG1/HDAC6/TRIP11/PSMB7/RANBP2/RBX1/ATIC/PPP2R1B/ESR2/STAT3/PSME3/FKBP1A/UBA52/PSMB2/STRN/CREBBP/CD28/SPTBN1/PSMD5/PSMC6/SEL1L/FLT3LG/LMNA/PSEN1/SNW1/PSMB4/PSMB3/RPS27A/ADAM17/PSMC2/ARRB2/MAPK1/CTBP1/PTPN11/GTF2F1/CSK/PEBP1
895	CD8 Proliferating	REACTOME_OXIDATIVE_STRESS_INDUCED_SENESCENCE	REACTOME_OXIDATIVE_STRESS_INDUCED_SENESCENCE	56	-0.419142	-1.72535	0.00255164	0.01734	0.0126259	1126	tags=34%, list=12%, signal=30%	EZH2/CDKN2A/MAPK8/TP53/MAP2K7/CBX6/TFDP1/JUN/CDK4/MAP2K3/UBA52/SUZ12/RBBP7/RPS27A/E2F2/MAPK1/MAPKAPK2/RBBP4/EED
896	CD8 Proliferating	REACTOME_ACTIVATED_NOTCH1_TRANSMITS_SIGNAL_TO_THE_NUCLEUS	REACTOME_ACTIVATED_NOTCH1_TRANSMITS_SIGNAL_TO_THE_NUCLEUS	17	-0.604594	-1.8222	0.00276399	0.0186469	0.0135775	1243	tags=41%, list=13%, signal=36%	NUMB/APH1A/UBA52/PSEN1/RPS27A/ADAM17/ARRB2
897	CD8 Proliferating	REACTOME_SIGNALING_BY_CSF3_G_CSF	REACTOME_SIGNALING_BY_CSF3_G_CSF	23	-0.554236	-1.83008	0.00280616	0.0187952	0.0136855	568	tags=30%, list=6%, signal=29%	ELOC/STAT3/UBA52/ELOB/RPS27A/PTPN11/UBE2D2
898	CD8 Proliferating	REACTOME_CLASS_I_MHC_MEDIATED_ANTIGEN_PROCESSING_PRESENTATION	REACTOME_CLASS_I_MHC_MEDIATED_ANTIGEN_PROCESSING_PRESENTATION	263	-0.27712	-1.46233	0.00290477	0.0193167	0.0140652	2087	tags=29%, list=22%, signal=23%	RLIM/CDC27/UBE2L3/SEC61A1/NPEPPS/ANAPC11/UBE2R2/KLHL21/DCAF1/DTX3L/HERC6/PJA2/SAR1B/TAP2/TRIM4/SEC61A2/ANAPC7/PSMD9/PSMB5/SEC23A/UBE2Q2/ASB7/STX4/UBE2O/THOP1/UBE2G2/UBE2W/SEC24C/FBXL15/PSMB10/SEM1/HSPA5/UBA3/PSMD13/PSMC5/UBE2G1/PSMB6/HLA-C/SIAH2/ERAP2/STUB1/FBXO7/FBXW11/PSMB7/RBX1/UBE2Q1/HERC3/ELOC/LRSAM1/HERC4/UBE4A/ASB8/LRR1/PSME3/UBE2A/UBE2L6/FBXL5/UBA52/PSMB2/ANAPC1/PSMD5/PSMC6/KLHL5/RNF19A/PSMB4/ELOB/PSMB3/RPS27A/PSMC2/ANAPC5/SEC13/UBE2N/UBE2D2/FBXW2/SEC61B
899	CD8 Proliferating	REACTOME_MISMATCH_REPAIR	REACTOME_MISMATCH_REPAIR	15	-0.636877	-1.84629	0.00302651	0.0196611	0.0143159	2195	tags=53%, list=23%, signal=41%	POLD1/LIG1/MSH6/PMS2/POLD4/RPA2/EXO1/RPA1
900	CD8 Proliferating	REACTOME_NOTCH3_ACTIVATION_AND_TRANSMISSION_OF_SIGNAL_TO_THE_NUCLEUS	REACTOME_NOTCH3_ACTIVATION_AND_TRANSMISSION_OF_SIGNAL_TO_THE_NUCLEUS	14	-0.636106	-1.80518	0.00303201	0.0196611	0.0143159	1125	tags=43%, list=12%, signal=38%	TACC3/APH1A/UBA52/WWP2/PSEN1/RPS27A
901	CD8 Proliferating	REACTOME_SENESCENCE_ASSOCIATED_SECRETORY_PHENOTYPE_SASP	REACTOME_SENESCENCE_ASSOCIATED_SECRETORY_PHENOTYPE_SASP	40	-0.472178	-1.79765	0.00297787	0.0196611	0.0143159	2064	tags=45%, list=22%, signal=35%	CDC27/CCNA2/ANAPC11/ANAPC15/ANAPC7/CDKN2D/RPS6KA1/CDKN2A/JUN/CDK4/STAT3/UBA52/ANAPC1/EHMT1/CDK2/RPS27A/MAPK1/ANAPC5
902	CD8 Proliferating	REACTOME_TRANSCRIPTIONAL_REGULATION_BY_TP53	REACTOME_TRANSCRIPTIONAL_REGULATION_BY_TP53	298	-0.267129	-1.43278	0.00305365	0.0196611	0.0143159	2021	tags=28%, list=21%, signal=22%	GATAD2A/HIPK1/CCNA2/NDUFA4/CYCS/KMT5A/POLR2E/BAX/TPX2/NOC2L/MTOR/AGO1/ERCC3/PRKAA1/GTF2H4/GTF2H5/TAF6/BNIP3L/CDK9/CCNK/AURKB/PIP4K2B/COX11/SUPT4H1/CTDP1/TAF4/RFC4/E2F8/YWHAQ/TAF15/CSNK2A2/SUPT5H/PRDX1/SUPT16H/HDAC1/COX5B/FANCD2/ELOA/ING5/PMS2/CDKN2A/NELFB/FAS/RGCC/TP53/TFDP1/JUN/LAMTOR2/TP53BP2/RFC2/ELOC/CCNE2/NDRG1/GTF2H1/PPP2R1B/PML/STK11/ATR/GTF2H3/UBA52/CREBBP/RPA2/EXO1/DAXX/EHMT1/MTA2/CDK2/BLM/MBD3/GPI/ELOB/PRDX2/RBBP7/RPS27A/CSNK2B/RPA1/COX7C/GTF2F1/COX7B/RBBP4/CASP2/RHEB
903	CD8 Proliferating	REACTOME_MEMBRANE_TRAFFICKING	REACTOME_MEMBRANE_TRAFFICKING	435	-0.2464	-1.38193	0.0030711	0.0196611	0.0143159	2286	tags=31%, list=24%, signal=24%	HGS/ASPSCR1/CSNK1D/PIP5K1C/DENND1C/FCHO1/TRAPPC6A/NAPA/TBC1D20/KIF3B/SYNJ1/GRK3/PLA2G6/ARPC5/TRAPPC1/ACTR2/FNBP1/GCC2/TUBA4A/SPTAN1/DYNLL1/MIA3/TBC1D15/CENPE/RAC1/KIF2C/AP4B1/SYT11/CD55/RAB4A/CHML/MCFD2/RAB1A/GAK/TRAPPC11/SNX2/SAR1B/DTNBP1/CCZ1/CCZ1B/NAA35/RABEPK/SLC2A8/ARFIP2/TSG101/MADD/COPS7A/CD4/RAB5B/AP1G2/SEC23A/DCTN5/STX4/DYNC1LI2/VAMP2/CPD/NSF/AP1M1/ANKRD27/AP2A1/NAPB/SYS1/AP1B1/UBQLN2/DCTN4/SEC24C/KIF23/VTI1A/YWHAQ/RAB10/SURF4/CD59/COPA/DCTN1/SEC22A/TMED7/HIP1/UBQLN1/STX17/AP2A2/CBL/COG6/TBC1D10B/AP1G1/GABARAPL2/TRAPPC8/RAB11B/CHMP2A/ARPC1A/TUBA1A/RALGAPB/OPTN/MAN1A2/TRIP11/RAB7A/PIK3C2A/STX18/VTA1/ARCN1/RAB3IP/MAP1LC3B/KIF18B/CHMP4B/STX16/RAB9A/COG5/GAPVD1/VPS4A/UBA52/FTH1/CLTA/AP2S1/KIF20B/SPTBN1/KIF18A/RAB11A/GPS1/EPN1/CLTB/TMED3/RPS27A/CHMP3/COPZ1/COPS3/NAPG/ARRB2/DNM2/SEC13/VPS28/RAB14/PUM1/SYNJ2/GRK2
904	CD8 Proliferating	REACTOME_VESICLE_MEDIATED_TRANSPORT	REACTOME_VESICLE_MEDIATED_TRANSPORT	444	-0.242774	-1.36233	0.00308326	0.0196611	0.0143159	2286	tags=30%, list=24%, signal=24%	HGS/ASPSCR1/CSNK1D/PIP5K1C/DENND1C/FCHO1/TRAPPC6A/NAPA/TBC1D20/KIF3B/SYNJ1/GRK3/PLA2G6/ARPC5/TRAPPC1/ACTR2/FNBP1/GCC2/TUBA4A/SPTAN1/DYNLL1/HSPH1/MIA3/TBC1D15/CENPE/RAC1/KIF2C/AP4B1/SYT11/CD55/RAB4A/CHML/MCFD2/RAB1A/GAK/TRAPPC11/SNX2/SAR1B/DTNBP1/CCZ1/CCZ1B/NAA35/RABEPK/SLC2A8/ARFIP2/TSG101/MADD/COPS7A/CD4/RAB5B/AP1G2/SEC23A/DCTN5/STX4/DYNC1LI2/VAMP2/CPD/NSF/AP1M1/ANKRD27/AP2A1/NAPB/SYS1/IGLC2/AP1B1/UBQLN2/DCTN4/SEC24C/KIF23/VTI1A/YWHAQ/RAB10/SURF4/CD59/COPA/DCTN1/SEC22A/TMED7/HIP1/UBQLN1/STX17/AP2A2/CBL/COG6/TBC1D10B/AP1G1/GABARAPL2/TRAPPC8/RAB11B/CHMP2A/ARPC1A/TUBA1A/RALGAPB/OPTN/MAN1A2/TRIP11/RAB7A/PIK3C2A/STX18/VTA1/ARCN1/RAB3IP/MAP1LC3B/KIF18B/CHMP4B/STX16/RAB9A/COG5/GAPVD1/VPS4A/UBA52/FTH1/CLTA/AP2S1/KIF20B/SPTBN1/KIF18A/RAB11A/GPS1/EPN1/CLTB/TMED3/RPS27A/CHMP3/COPZ1/COPS3/NAPG/ARRB2/DNM2/SEC13/VPS28/RAB14/PUM1/SYNJ2/GRK2
905	CD8 Proliferating	REACTOME_INTERACTIONS_OF_VPR_WITH_HOST_CELLULAR_PROTEINS	REACTOME_INTERACTIONS_OF_VPR_WITH_HOST_CELLULAR_PROTEINS	31	-0.496238	-1.76786	0.00326235	0.0206616	0.0150444	999	tags=32%, list=10%, signal=29%	POM121/RANBP2/POM121C/NDC1/NUP54/NUP88/SEC13/NUP98/NUP50/HMGA1
906	CD8 Proliferating	REACTOME_ANTIGEN_PROCESSING_UBIQUITINATION_PROTEASOME_DEGRADATION	REACTOME_ANTIGEN_PROCESSING_UBIQUITINATION_PROTEASOME_DEGRADATION	219	-0.280659	-1.45469	0.00332087	0.0208901	0.0152108	2087	tags=29%, list=22%, signal=23%	RLIM/CDC27/UBE2L3/NPEPPS/ANAPC11/UBE2R2/KLHL21/DCAF1/DTX3L/HERC6/PJA2/TRIM4/ANAPC7/PSMD9/PSMB5/UBE2Q2/ASB7/UBE2O/THOP1/UBE2G2/UBE2W/FBXL15/PSMB10/SEM1/UBA3/PSMD13/PSMC5/UBE2G1/PSMB6/SIAH2/STUB1/FBXO7/FBXW11/PSMB7/RBX1/UBE2Q1/HERC3/ELOC/LRSAM1/HERC4/UBE4A/ASB8/LRR1/PSME3/UBE2A/UBE2L6/FBXL5/UBA52/PSMB2/ANAPC1/PSMD5/PSMC6/KLHL5/RNF19A/PSMB4/ELOB/PSMB3/RPS27A/PSMC2/ANAPC5/UBE2N/UBE2D2/FBXW2
907	CD8 Proliferating	REACTOME_TRANSCRIPTIONAL_REGULATION_BY_E2F6	REACTOME_TRANSCRIPTIONAL_REGULATION_BY_E2F6	30	-0.508059	-1.78849	0.00336703	0.0208981	0.0152166	1126	tags=40%, list=12%, signal=35%	EZH2/RYBP/L3MBTL2/TFDP1/RAD51/SUZ12/EHMT1/EPC1/RBBP7/MAX/RBBP4/EED
908	CD8 Proliferating	REACTOME_TNFR2_NON_CANONICAL_NF_KB_PATHWAY	REACTOME_TNFR2_NON_CANONICAL_NF_KB_PATHWAY	70	-0.39219	-1.68746	0.00336411	0.0208981	0.0152166	1500	tags=27%, list=16%, signal=23%	PSMD9/PSMB5/PSMB10/SEM1/UBA3/PSMD13/PSMC5/PSMB6/FBXW11/PSMB7/PSME3/UBA52/PSMB2/PSMD5/PSMC6/PSMB4/PSMB3/RPS27A/PSMC2
909	CD8 Proliferating	REACTOME_NRIF_SIGNALS_CELL_DEATH_FROM_THE_NUCLEUS	REACTOME_NRIF_SIGNALS_CELL_DEATH_FROM_THE_NUCLEUS	11	-0.676704	-1.81803	0.0035224	0.0217176	0.0158133	1099	tags=45%, list=11%, signal=40%	APH1A/MAPK8/UBA52/PSEN1/RPS27A
910	CD8 Proliferating	REACTOME_MITOTIC_G2_G2_M_PHASES	REACTOME_MITOTIC_G2_G2_M_PHASES	157	-0.306661	-1.51155	0.00365658	0.0223966	0.0163077	1998	tags=35%, list=21%, signal=28%	PPP2R3B/OFD1/TUBA4A/CCNA2/CEP57/DYNLL1/TPX2/CDK11A/CDC25A/ODF2/FOXM1/PSMD9/HAUS4/PSMB5/TUBGCP4/HAUS5/CSNK1E/NDE1/PLK1/PSMB10/SEM1/PSMD13/PSMC5/GTSE1/PSMB6/NME7/DCTN1/TUBGCP2/TP53/HAUS1/TUBA1A/OPTN/CDC25B/FBXW11/PSMB7/RBX1/PPP2R1B/MZT1/TUBG1/PSME3/CEP135/HAUS6/UBA52/PSMB2/SSNA1/PSMD5/CDK2/PSMC6/MYBL2/CEP164/PSMB4/PSMB3/RPS27A/PSMC2/RBBP4
911	CD8 Proliferating	REACTOME_INTERFERON_SIGNALING	REACTOME_INTERFERON_SIGNALING	130	-0.325657	-1.57998	0.00369688	0.0224954	0.0163797	1228	tags=24%, list=13%, signal=21%	IRF1/BST2/EIF4A2/PTPN6/IRF3/HLA-C/IFITM2/IFI6/IRF4/POM121/PLCG1/RANBP2/IP6K2/IRF2/POM121C/PML/UBE2L6/KPNA4/TRIM14/UBA52/NDC1/NUP54/RPS27A/GBP1/EIF4E3/NUP88/SEC13/NUP98/PTPN11/NUP50/UBE2N
912	CD8 Proliferating	REACTOME_FORMATION_OF_RNA_POL_II_ELONGATION_COMPLEX	REACTOME_FORMATION_OF_RNA_POL_II_ELONGATION_COMPLEX	54	-0.416931	-1.70366	0.0038607	0.0233397	0.0169945	1961	tags=33%, list=20%, signal=27%	POLR2E/ERCC3/NCBP2/GTF2H4/GTF2H5/CDK9/CCNK/SUPT4H1/CTDP1/SUPT5H/SUPT16H/ELOA/NELFB/ELOC/GTF2H1/GTF2H3/ELOB/GTF2F1
913	CD8 Proliferating	REACTOME_SNRNP_ASSEMBLY	REACTOME_SNRNP_ASSEMBLY	46	-0.441344	-1.73118	0.0039536	0.0237471	0.0172911	715	tags=26%, list=7%, signal=24%	POM121/SNRPD1/RANBP2/POM121C/NDC1/NUP54/SNRPE/NUP88/SEC13/NUP98/NUP50/SNRPF
914	CD8 Proliferating	REACTOME_JNK_C_JUN_KINASES_PHOSPHORYLATION_AND_ACTIVATION_MEDIATED_BY_ACTIVATED_HUMAN_TAK1	REACTOME_JNK_C_JUN_KINASES_PHOSPHORYLATION_AND_ACTIVATION_MEDIATED_BY_ACTIVATED_HUMAN_TAK1	19	-0.56552	-1.75491	0.00406728	0.024251	0.017658	952	tags=32%, list=10%, signal=28%	MAPK8/MAP2K7/UBA52/RPS27A/UBE2N/IRAK1
915	CD8 Proliferating	REACTOME_FORMATION_OF_INCISION_COMPLEX_IN_GG_NER	REACTOME_FORMATION_OF_INCISION_COMPLEX_IN_GG_NER	39	-0.455666	-1.7267	0.00408959	0.024251	0.017658	1985	tags=41%, list=21%, signal=33%	RAD23B/ERCC3/GTF2H4/GTF2H5/CUL4B/SUMO3/DDB1/RBX1/GTF2H1/GTF2H3/UBA52/RPA2/RPS27A/RPA1/UBE2N/PARP1
916	CD8 Proliferating	REACTOME_SIGNALING_BY_WNT	REACTOME_SIGNALING_BY_WNT	165	-0.305195	-1.51722	0.00432306	0.0254732	0.018548	1727	tags=30%, list=18%, signal=25%	TCF7/PPP2R5D/GNG10/VPS26A/MEN1/PSMD9/PSMB5/TLE3/AP2A1/CSNK1E/LEF1/PFN1/PSMB10/SEM1/PSMD13/USP8/CSNK2A2/PSMC5/HDAC1/PSMB6/CTNNB1/AP2A2/VPS35/RHOA/PSMB7/RBX1/RBBP5/RUVBL1/ITPR3/PPP2R1B/PSME3/NFATC1/CSNK1G2/UBA52/PSMB2/CLTA/CREBBP/AP2S1/PSMD5/ZRANB1/PSMC6/CLTB/PSMB4/PSMB3/RPS27A/CSNK2B/PSMC2/ARRB2/GNG5/CTBP1
917	CD8 Proliferating	REACTOME_SIGNALING_BY_THE_B_CELL_RECEPTOR_BCR	REACTOME_SIGNALING_BY_THE_B_CELL_RECEPTOR_BCR	97	-0.35509	-1.61085	0.00444011	0.0259984	0.0189303	1500	tags=31%, list=16%, signal=26%	PSMD9/PSMB5/IGLC2/PSMB10/SEM1/PSMD13/PTPN6/PSMC5/PSMB6/NFKBIA/FBXW11/PSMB7/PLCG2/ITPR3/PSME3/MALT1/NFATC1/FKBP1A/UBA52/PSMB2/PSMD5/ORAI1/PSMC6/PSMB4/PSMB3/RPS27A/AHCYL1/PSMC2/CARD11/NFATC3
918	CD8 Proliferating	REACTOME_TRANS_GOLGI_NETWORK_VESICLE_BUDDING	REACTOME_TRANS_GOLGI_NETWORK_VESICLE_BUDDING	54	-0.413393	-1.6892	0.004544	0.0264404	0.0192522	3407	tags=54%, list=36%, signal=35%	M6PR/CLTC/BLOC1S1/SNX5/SNAPIN/ACBD3/TXNDC5/AP1S1/TPD52/HGS/NAPA/AP4B1/GAK/SNX2/DTNBP1/AP1G2/STX4/VAMP2/CPD/AP1M1/AP1B1/AP1G1/CHMP2A/PIK3C2A/FTH1/CLTA/CLTB/DNM2/PUM1
919	CD8 Proliferating	REACTOME_GLUCONEOGENESIS	REACTOME_GLUCONEOGENESIS	19	-0.562565	-1.74574	0.00466247	0.0269613	0.0196315	1666	tags=68%, list=17%, signal=57%	GOT1/SLC37A4/SLC25A10/SLC25A13/PCK2/G6PC3/SLC25A12/SLC25A1/PGAM1/TPI1/GPI/ENO1/GAPDH
920	CD8 Proliferating	REACTOME_RNA_POLYMERASE_I_TRANSCRIPTION_INITIATION	REACTOME_RNA_POLYMERASE_I_TRANSCRIPTION_INITIATION	38	-0.460742	-1.72983	0.00504127	0.0289717	0.0210954	2021	tags=37%, list=21%, signal=29%	GATAD2A/POLR2E/ERCC3/GTF2H4/GTF2H5/HDAC1/TTF1/GTF2H1/GTF2H3/MTA2/MBD3/RBBP7/TAF1D/RBBP4
921	CD8 Proliferating	REACTOME_DNA_DOUBLE_STRAND_BREAK_REPAIR	REACTOME_DNA_DOUBLE_STRAND_BREAK_REPAIR	110	-0.334247	-1.55052	0.00552814	0.0315749	0.0229908	1078	tags=25%, list=11%, signal=22%	POLE4/TDP2/POLE3/DCLRE1C/MAPK8/POLD4/TIPIN/TP53/PRKDC/NHEJ1/RFC2/PPP5C/ATR/RAD51/UBA52/RPA2/EXO1/CDK2/BLM/RNF168/RPS27A/POLK/RPA1/UBE2N/PPP4C/PARP1/SMARCA5
922	CD8 Proliferating	REACTOME_RHOH_GTPASE_CYCLE	REACTOME_RHOH_GTPASE_CYCLE	28	-0.511506	-1.77835	0.00558201	0.0316881	0.0230733	1271	tags=32%, list=13%, signal=28%	RHOH/WDR11/PAK2/SLC1A5/RAB7A/DBT/ROCK2/TMEM59/CSK
923	CD8 Proliferating	REACTOME_MYD88_INDEPENDENT_TLR4_CASCADE	REACTOME_MYD88_INDEPENDENT_TLR4_CASCADE	75	-0.366283	-1.60132	0.00572115	0.0322812	0.0235051	1166	tags=24%, list=12%, signal=21%	IRF3/RPS6KA1/MAPK8/NFKBIA/MAP2K7/VRK3/FBXW11/JUN/PPP2R1B/MAP2K3/UBA52/RPS27A/MAPK1/PTPN11/UBE2N/IRAK1/MAPKAPK2/UBE2D2
924	CD8 Proliferating	REACTOME_RESOLUTION_OF_ABASIC_SITES_AP_SITES	REACTOME_RESOLUTION_OF_ABASIC_SITES_AP_SITES	33	-0.473343	-1.7146	0.00586663	0.0329026	0.0239576	2195	tags=48%, list=23%, signal=38%	POLD1/FEN1/LIG1/MUTYH/MBD4/POLB/UNG/RFC4/POLE4/POLE3/POLD4/MPG/RFC2/RPA2/RPA1/PARP1
925	CD8 Proliferating	REACTOME_BASE_EXCISION_REPAIR	REACTOME_BASE_EXCISION_REPAIR	38	-0.454695	-1.70712	0.00602974	0.0335269	0.0244121	2489	tags=50%, list=26%, signal=37%	APEX1/TINF2/POLD1/FEN1/LIG1/TERF2IP/MUTYH/MBD4/POLB/UNG/RFC4/POLE4/POLE3/POLD4/MPG/RFC2/RPA2/RPA1/PARP1
926	CD8 Proliferating	REACTOME_FORMATION_OF_TC_NER_PRE_INCISION_COMPLEX	REACTOME_FORMATION_OF_TC_NER_PRE_INCISION_COMPLEX	49	-0.415292	-1.65414	0.00604996	0.0335269	0.0244121	1961	tags=35%, list=20%, signal=28%	POLR2E/ERCC3/ERCC8/GTF2H4/GTF2H5/COPS7A/ZNF830/CUL4B/PPIE/DDB1/RBX1/GTF2H1/GTF2H3/UBA52/GPS1/RPS27A/COPS3
927	CD8 Proliferating	REACTOME_ACTIVATED_TAK1_MEDIATES_P38_MAPK_ACTIVATION	REACTOME_ACTIVATED_TAK1_MEDIATES_P38_MAPK_ACTIVATION	20	-0.545689	-1.70847	0.00631895	0.0348103	0.0253466	502	tags=30%, list=5%, signal=28%	MAP2K3/UBA52/RPS27A/UBE2N/IRAK1/MAPKAPK2
928	CD8 Proliferating	REACTOME_IRON_UPTAKE_AND_TRANSPORT	REACTOME_IRON_UPTAKE_AND_TRANSPORT	32	-0.485014	-1.72814	0.00646273	0.0353929	0.0257709	3618	tags=69%, list=38%, signal=43%	ATP6V0B/ATP6V1H/UBB/ATP6V1G1/SKP1/FLVCR1/ATP6V0E2/ATP6V1D/MCOLN1/ATP6V1F/ATP6V1C1/ATP6V0D1/ATP6V1A/ATP6V0E1/TCIRG1/ATP6V0A2/FBXL5/UBA52/FTH1/ATP6V1B2/RPS27A/GLRX3
929	CD8 Proliferating	REACTOME_ENDOSOMAL_SORTING_COMPLEX_REQUIRED_FOR_TRANSPORT_ESCRT	REACTOME_ENDOSOMAL_SORTING_COMPLEX_REQUIRED_FOR_TRANSPORT_ESCRT	24	-0.511027	-1.71077	0.00662974	0.0360952	0.0262823	805	tags=33%, list=8%, signal=31%	CHMP2A/VTA1/CHMP4B/VPS4A/UBA52/RPS27A/CHMP3/VPS28
930	CD8 Proliferating	REACTOME_TP53_REGULATES_TRANSCRIPTION_OF_DNA_REPAIR_GENES	REACTOME_TP53_REGULATES_TRANSCRIPTION_OF_DNA_REPAIR_GENES	58	-0.40167	-1.67187	0.00682941	0.0369662	0.0269164	1961	tags=38%, list=20%, signal=30%	POLR2E/ERCC3/GTF2H4/GTF2H5/CDK9/CCNK/SUPT4H1/CTDP1/SUPT5H/SUPT16H/FANCD2/ELOA/PMS2/NELFB/TP53/JUN/ELOC/GTF2H1/ATR/GTF2H3/ELOB/GTF2F1
931	CD8 Proliferating	REACTOME_PCNA_DEPENDENT_LONG_PATCH_BASE_EXCISION_REPAIR	REACTOME_PCNA_DEPENDENT_LONG_PATCH_BASE_EXCISION_REPAIR	20	-0.539699	-1.68971	0.00699543	0.0374296	0.0272538	2489	tags=60%, list=26%, signal=45%	APEX1/POLD1/FEN1/LIG1/POLB/RFC4/POLE4/POLE3/POLD4/RFC2/RPA2/RPA1
932	CD8 Proliferating	REACTOME_NUCLEAR_ENVELOPE_BREAKDOWN	REACTOME_NUCLEAR_ENVELOPE_BREAKDOWN	45	-0.429371	-1.67041	0.00696999	0.0374296	0.0272538	1279	tags=33%, list=13%, signal=29%	EMD/PLK1/POM121/RANBP2/POM121C/LPIN2/VRK2/NDC1/LMNA/NUP54/NUP88/CTDNEP1/SEC13/NUP98/NUP50
933	CD8 Proliferating	REACTOME_IKK_COMPLEX_RECRUITMENT_MEDIATED_BY_RIP1	REACTOME_IKK_COMPLEX_RECRUITMENT_MEDIATED_BY_RIP1	18	-0.563925	-1.69719	0.00711224	0.0376221	0.027394	2654	tags=50%, list=28%, signal=36%	UBE2D1/CHUK/BIRC3/RIPK3/TICAM1/UBA52/RPS27A/UBE2N/UBE2D2
934	CD8 Proliferating	REACTOME_TICAM1_RIP1_MEDIATED_IKK_COMPLEX_RECRUITMENT	REACTOME_TICAM1_RIP1_MEDIATED_IKK_COMPLEX_RECRUITMENT	18	-0.563925	-1.69719	0.00711224	0.0376221	0.027394	2654	tags=50%, list=28%, signal=36%	UBE2D1/CHUK/BIRC3/RIPK3/TICAM1/UBA52/RPS27A/UBE2N/UBE2D2
935	CD8 Proliferating	REACTOME_NEF_MEDIATES_DOWN_MODULATION_OF_CELL_SURFACE_RECEPTORS_BY_RECRUITING_THEM_TO_CLATHRIN_ADAPTERS	REACTOME_NEF_MEDIATES_DOWN_MODULATION_OF_CELL_SURFACE_RECEPTORS_BY_RECRUITING_THEM_TO_CLATHRIN_ADAPTERS	18	-0.562192	-1.69198	0.00738843	0.0388623	0.0282971	1533	tags=72%, list=16%, signal=61%	ARF1/AP2B1/ATP6V1H/LCK/AP1S1/CD4/AP1M1/AP2A1/AP1B1/AP2A2/AP1G1/AP2S1/CD28
936	CD8 Proliferating	REACTOME_MAPK_FAMILY_SIGNALING_CASCADES	REACTOME_MAPK_FAMILY_SIGNALING_CASCADES	182	-0.287155	-1.45576	0.00756415	0.0395631	0.0288073	1983	tags=27%, list=21%, signal=22%	SPTAN1/PRKCQ/RAC1/AGO1/NRAS/DUSP1/PPP2R5D/HSPB1/LYPLA1/IL2RA/PSMD9/PSMB5/CNKSR2/PPP1CC/PSMB10/SEM1/PSMD13/PSMC5/PAK2/PSMB6/CCND3/GOLGA7/DUSP16/RAPGEF2/LAT/PSMB7/RBX1/JUN/LAMTOR2/PPP2R1B/PSME3/PPP5C/UBA52/PSMB2/SPTBN1/PSMD5/PSMC6/FLT3LG/PSMB4/PSMB3/RPS27A/PSMC2/PTPN7/ARRB2/MAPK1/PTPN11/RASA3/CSK/PEBP1/ABHD17A
937	CD8 Proliferating	REACTOME_NEGATIVE_REGULATION_OF_FLT3	REACTOME_NEGATIVE_REGULATION_OF_FLT3	11	-0.647778	-1.74032	0.00761897	0.0396271	0.0288539	1505	tags=55%, list=16%, signal=46%	SH2B3/CBL/UBA52/FLT3LG/RPS27A/CSK
938	CD8 Proliferating	REACTOME_MITOCHONDRIAL_CALCIUM_ION_TRANSPORT	REACTOME_MITOCHONDRIAL_CALCIUM_ION_TRANSPORT	20	-0.531998	-1.6656	0.00848956	0.0438098	0.0318995	3555	tags=70%, list=37%, signal=44%	MICU1/VDAC3/MCUB/MAIP1/PARL/PMPCA/VDAC2/MICU2/PMPCB/SPG7/MCU/YME1L1/LETM1/PHB2
939	CD8 Proliferating	REACTOME_SIGNALING_BY_INTERLEUKINS	REACTOME_SIGNALING_BY_INTERLEUKINS	258	-0.261055	-1.37312	0.00851726	0.0438098	0.0318995	1236	tags=21%, list=13%, signal=18%	IL17RA/PSMB10/SEM1/PSMD13/PTPN6/PSMC5/PAK2/PSMB6/RPS6KA1/CCR5/IRF4/MAPK8/GSTO1/CBL/NFKBIA/TP53/MAP2K7/IL27RA/VRK3/FBXW11/PSMB7/RBX1/JUN/GSDMD/INPPL1/PPP2R1B/MAP2K3/STAT3/PSME3/IL12RB1/TIMP1/CASP3/UBA52/PSMB2/HSPA9/PSMD5/SIGIRR/PSMC6/ITGAM/POU2F1/PSMB4/PSMB3/RPS27A/TCP1/SOD2/PSMC2/PTPN7/MAPK1/PTPN11/UBE2N/IRAK1/MAPKAPK2/GATA3
940	CD8 Proliferating	REACTOME_INACTIVATION_OF_CSF3_G_CSF_SIGNALING	REACTOME_INACTIVATION_OF_CSF3_G_CSF_SIGNALING	18	-0.557602	-1.67816	0.00863131	0.0441525	0.032149	568	tags=33%, list=6%, signal=31%	ELOC/STAT3/UBA52/ELOB/RPS27A/UBE2D2
941	CD8 Proliferating	REACTOME_REGULATION_OF_BACH1_ACTIVITY	REACTOME_REGULATION_OF_BACH1_ACTIVITY	10	-0.654653	-1.72502	0.00892443	0.0454024	0.0330591	650	tags=40%, list=7%, signal=37%	RBX1/UBA52/RPS27A/FBXL17
942	CD8 Proliferating	REACTOME_UB_SPECIFIC_PROCESSING_PROTEASES	REACTOME_UB_SPECIFIC_PROCESSING_PROTEASES	133	-0.311199	-1.50789	0.0090044	0.0455603	0.0331741	2017	tags=30%, list=21%, signal=24%	USP48/CCNA2/USP12/USP3/CDC25A/USP4/USP13/POLB/USP5/PSMD9/PSMB5/CYLD/USP11/PSMB10/SEM1/PSMD13/USP8/PSMC5/PSMB6/SIAH2/NFKBIA/TP53/BECN1/SMAD4/RHOT1/USP33/PSMB7/RUVBL1/PSME3/USP16/UBA52/PSMB2/PSMD5/PSMC6/PSMB4/PSMB3/RPS27A/PSMC2/ARRB2/GATA3
943	CD8 Proliferating	REACTOME_CDT1_ASSOCIATION_WITH_THE_CDC6_ORC_ORIGIN_COMPLEX	REACTOME_CDT1_ASSOCIATION_WITH_THE_CDC6_ORC_ORIGIN_COMPLEX	53	-0.414295	-1.67779	0.00928709	0.0467366	0.0340306	1500	tags=32%, list=16%, signal=27%	PSMD9/PSMB5/PSMB10/SEM1/PSMD13/PSMC5/PSMB6/PSMB7/PSME3/UBA52/PSMB2/PSMD5/PSMC6/PSMB4/PSMB3/RPS27A/PSMC2
944	CD8 Proliferating	REACTOME_MITOTIC_TELOPHASE_CYTOKINESIS	REACTOME_MITOTIC_TELOPHASE_CYTOKINESIS	12	0.631371	1.78428	0.00949361	0.0475191	0.0346004	1101	tags=50%, list=11%, signal=44%	PDS5B/NIPBL/STAG2/RAD21/WAPL/STAG1
945	CD8 Proliferating	REACTOME_EGR2_AND_SOX10_MEDIATED_INITIATION_OF_SCHWANN_CELL_MYELINATION	REACTOME_EGR2_AND_SOX10_MEDIATED_INITIATION_OF_SCHWANN_CELL_MYELINATION	12	0.630741	1.7825	0.00966163	0.0478456	0.0348381	2549	tags=75%, list=27%, signal=55%	UTRN/SMARCA4/NAB1/SREBF2/MPZ/DAG1/WWTR1/SCD5/HDAC2
946	CD8 Proliferating	REACTOME_METABOLISM_OF_CARBOHYDRATES	REACTOME_METABOLISM_OF_CARBOHYDRATES	151	-0.294437	-1.44704	0.00965915	0.0478456	0.0348381	1068	tags=19%, list=11%, signal=17%	SLC25A12/PAPSS1/POM121/SLC25A1/PRPS2/PGAM1/RANBP2/UGP2/HEXB/POM121C/PPP2R1B/PGLS/IDS/ST6GALNAC6/TPI1/UBA52/NDC1/GBE1/PHKB/PFKL/NUP54/GPI/RPS27A/NUP88/SEC13/NUP98/NUP50/ENO1/GAPDH
947	CD8 Proliferating	REACTOME_REGULATED_NECROSIS	REACTOME_REGULATED_NECROSIS	45	-0.42235	-1.6431	0.00981205	0.0483334	0.0351933	949	tags=31%, list=10%, signal=28%	IRF1/FAS/CASP4/TP53/FLOT2/CHMP2A/STUB1/IRF2/GSDMD/CHMP4B/CASP3/UBA52/RPS27A/CHMP3
948	CD8 Proliferating	REACTOME_ROLE_OF_LAT2_NTAL_LAB_ON_CALCIUM_MOBILIZATION	REACTOME_ROLE_OF_LAT2_NTAL_LAB_ON_CALCIUM_MOBILIZATION	13	0.617857	1.79757	0.00995275	0.0487685	0.0355101	2240	tags=77%, list=23%, signal=59%	PIK3R1/FYN/PIK3CA/LYN/GAB2/PDPK1/GRB2/SHC1/FCER1G/PIK3CB
949	CD8 Proliferating	REACTOME_SUMOYLATION	REACTOME_SUMOYLATION	136	-0.304814	-1.47977	0.0100644	0.0490575	0.0357205	1152	tags=23%, list=12%, signal=20%	HDAC1/CDCA8/POM121/CDKN2A/HDAC7/NFKBIA/TP53/NR1H2/SUMO3/L3MBTL2/RANBP2/POM121C/PML/NRIP1/CREBBP/SMC6/SUZ12/NDC1/DAXX/BLM/RNF168/NUP54/HNRNPK/RPA1/NUP88/SEC13/CTBP1/NUP98/NSMCE1/NUP50/PARP1

### Sheet: cDC1
	Cluster	ID	Description	setSize	enrichmentScore	NES	pvalue	p.adjust	qvalue	rank	leading_edge	core_enrichment
950	cDC1	REACTOME_RHOB_GTPASE_CYCLE	REACTOME_RHOB_GTPASE_CYCLE	35	0.514942	2.25779	3.86544e-05	0.0147273	0.0139156	424	tags=29%, list=7%, signal=27%	TJP2/OPHN1/MYO9B/ARHGEF3/SNAP23/PKN2/PREX1/ARHGAP26/DAAM1/ARHGEF10L
951	cDC1	REACTOME_EUKARYOTIC_TRANSLATION_ELONGATION	REACTOME_EUKARYOTIC_TRANSLATION_ELONGATION	70	0.415423	2.20107	2.4179e-05	0.0147273	0.0139156	412	tags=24%, list=7%, signal=23%	RPL13/RPL38/RPL8/RPL23A/RPL19/RPL4/RPL14/RPL5/RPS10/RPLP2/RPL12/RPL36/RPS7/RPS27A/RPL23/RPS25/RPS8
952	cDC1	REACTOME_SELENOAMINO_ACID_METABOLISM	REACTOME_SELENOAMINO_ACID_METABOLISM	74	0.391846	2.09725	0.000100563	0.0255431	0.0241352	412	tags=24%, list=7%, signal=23%	RPL13/RPL38/RPL8/RPL23A/RPL19/RPL4/TXNRD1/RPL14/RPL5/RPS10/RPLP2/RPL12/RPL36/RPS7/RPS27A/RPL23/RPS25/RPS8
953	cDC1	REACTOME_NONSENSE_MEDIATED_DECAY_NMD	REACTOME_NONSENSE_MEDIATED_DECAY_NMD	84	0.353352	1.92191	0.000188788	0.0359642	0.0339819	473	tags=23%, list=8%, signal=21%	RPL13/RPL38/RPL8/RPL23A/RPL19/RPL4/PPP2R1A/RPL14/RPL5/RPS10/RPLP2/RPL12/RPL36/RPS7/RPS27A/RPL23/RPS25/RPS8/RBM8A
954	cDC1	REACTOME_G_ALPHA_S_SIGNALLING_EVENTS	REACTOME_G_ALPHA_S_SIGNALLING_EVENTS	25	-0.574941	-2.10494	0.000280442	0.0398353	0.0376397	601	tags=36%, list=10%, signal=33%	PDE4D/PDE8B/GRK6/ARRB1/ADCY3/GNB4/GRK2/PDE7A/GNAI2
955	cDC1	REACTOME_RESPONSE_OF_EIF2AK4_GCN2_TO_AMINO_ACID_DEFICIENCY	REACTOME_RESPONSE_OF_EIF2AK4_GCN2_TO_AMINO_ACID_DEFICIENCY	73	0.377638	2.01099	0.000313664	0.0398353	0.0376397	497	tags=25%, list=8%, signal=23%	RPL13/RPL38/RPL8/RPL23A/RPL19/RPL4/RPL14/RPL5/RPS10/RPLP2/RPL12/RPL36/RPS7/RPS27A/RPL23/RPS25/RPS8/ATF3
956	cDC1	REACTOME_INFLUENZA_INFECTION	REACTOME_INFLUENZA_INFECTION	104	0.321337	1.82931	0.000367261	0.0399789	0.0377754	412	tags=19%, list=7%, signal=18%	RPL13/RPL38/RPL8/RPL23A/RPL19/RPL4/NUP153/RPL14/RPL5/RPS10/CALR/RPLP2/RPL12/GTF2F2/RPL36/RPS7/RPS27A/RPL23/RPS25/RPS8

### Sheet: ILC
	Cluster	ID	Description	setSize	enrichmentScore	NES	pvalue	p.adjust	qvalue	rank	leading_edge	core_enrichment
957	ILC	REACTOME_RESPONSE_OF_EIF2AK4_GCN2_TO_AMINO_ACID_DEFICIENCY	REACTOME_RESPONSE_OF_EIF2AK4_GCN2_TO_AMINO_ACID_DEFICIENCY	77	0.496647	1.76776	7.24902e-05	0.0248728	0.0241213	809	tags=25%, list=9%, signal=23%	RPS12/RPS18/RPL27A/RPL8/RPS13/RPL14/RPL18A/RPS25/GCN1/RPL32/RPS26/EIF2S2/RPL26/RPL30/RPLP0/RPL7/RPS19/RPL5/RPL38
958	ILC	REACTOME_SELENOAMINO_ACID_METABOLISM	REACTOME_SELENOAMINO_ACID_METABOLISM	79	0.495496	1.76535	8.63639e-05	0.0248728	0.0241213	809	tags=23%, list=9%, signal=21%	SECISBP2/RPS12/RPS18/RPL27A/RPL8/RPS13/RPL14/RPL18A/RPS25/RPL32/RPS26/RPL26/RPL30/RPLP0/RPL7/RPS19/RPL5/RPL38
959	ILC	REACTOME_EUKARYOTIC_TRANSLATION_ELONGATION	REACTOME_EUKARYOTIC_TRANSLATION_ELONGATION	73	0.4984	1.75918	6.02162e-05	0.0248728	0.0241213	809	tags=23%, list=9%, signal=21%	RPS12/RPS18/RPL27A/RPL8/RPS13/RPL14/RPL18A/RPS25/RPL32/RPS26/RPL26/RPL30/RPLP0/RPL7/RPS19/RPL5/RPL38

### Sheet: Eryth
	Cluster	ID	Description	setSize	enrichmentScore	NES	pvalue	p.adjust	qvalue	rank	leading_edge	core_enrichment
960	Eryth	REACTOME_DISORDERS_OF_TRANSMEMBRANE_TRANSPORTERS	REACTOME_DISORDERS_OF_TRANSMEMBRANE_TRANSPORTERS	74	0.565883	1.70411	7.34205e-05	0.0295015	0.025404	910	tags=30%, list=16%, signal=25%	PSMA1/SLC22A5/PSMF1/UBA52/PSME4/SEC13/PSMD6/SLC33A1/PSMD2/NUP155/SLC26A2/SLC17A5/NUP43/NUP205/SLC22A18/NUP58/PSME1/PSMD3/PSMC4/NUP50/RPS27A/UBB
961	Eryth	REACTOME_MITOTIC_G2_G2_M_PHASES	REACTOME_MITOTIC_G2_G2_M_PHASES	93	0.542612	1.65894	8.19485e-05	0.0295015	0.025404	953	tags=34%, list=17%, signal=29%	PSMA1/NME7/PSMF1/UBA52/PPP1R12A/CLASP1/OPTN/PSME4/XPO1/TUBA4A/PSMD6/PSMD2/CEP78/SSNA1/CEP57/TUBA1A/NEDD1/PSME1/LIN52/DYNC1H1/TUBGCP5/LCMT1/PSMD3/PSMC4/CEP250/TUBGCP6/PPP2R3B/OFD1/RBX1/RPS27A/UBB/AKAP9

### Sheet: Plasmablast
	Cluster	ID	Description	setSize	enrichmentScore	NES	pvalue	p.adjust	qvalue	rank	leading_edge	core_enrichment
962	Plasmablast	REACTOME_EUKARYOTIC_TRANSLATION_ELONGATION	REACTOME_EUKARYOTIC_TRANSLATION_ELONGATION	69	0.741763	2.83661	1.16391e-17	1.03006e-14	9.69112e-15	1670	tags=77%, list=19%, signal=63%	RPL15/RPS10/RPS2/RPL41/RPL9/RPL27/RPL27A/RPS3/RPS18/RPL23/RPS17/RPS19/RPL6/RPS16/RPL35/RPL18/EEF1A1/RPS21/RPL7/RPS4X/RPL10A/RPL34/RPL8/RPL23A/RPS23/RPL7A/RPS15A/EEF1B2/RPLP2/RPL10/RPL29/RPL26/RPL28/RPS8/RPLP1/RPL13A/RPS13/RPL3/RPLP0/RPL36AL/RPS3A/RPS24/RPS12/RPL12/RPS14/RPS7/UBA52/RPL21/RPL24/RPL36/RPS11/RPL32/RPS25
963	Plasmablast	REACTOME_NONSENSE_MEDIATED_DECAY_NMD	REACTOME_NONSENSE_MEDIATED_DECAY_NMD	89	0.695674	2.77308	1.00396e-16	2.15028e-14	2.02304e-14	1690	tags=66%, list=19%, signal=54%	RPL15/RPS10/RPS2/RPL41/RPL9/RPL27/RPL27A/RPS3/RPS18/RPL23/RPS17/RPS19/RPL6/RPS16/RPL35/RPL18/RPS21/RPL7/RPS4X/ETF1/RPL10A/RPL34/RPL8/RPL23A/RPS23/RPL7A/RPS15A/EIF4G1/PABPC1/RPLP2/RPL10/RPL29/RPL26/RPL28/RPS8/RPLP1/GSPT1/RPL13A/RPS13/SMG1/RPL3/RPLP0/RPL36AL/NCBP2/RPS3A/RPS24/RPS12/EIF4A3/RPL12/RPS14/RPS7/UBA52/RPL21/RPL24/RPL36/RPS11/RPL32/RPS25/PNRC2
964	Plasmablast	REACTOME_SELENOAMINO_ACID_METABOLISM	REACTOME_SELENOAMINO_ACID_METABOLISM	76	0.716289	2.77017	1.00333e-16	2.15028e-14	2.02304e-14	1670	tags=70%, list=19%, signal=57%	RPL15/RPS10/RPS2/RPL41/RPL9/RPL27/RPL27A/RPS3/RPS18/RPL23/TXNRD1/RPS17/RPS19/RPL6/RPS16/RPL35/RPL18/RPS21/RPL7/RPS4X/RPL10A/RPL34/RPL8/RPL23A/RPS23/RPL7A/RPS15A/RPLP2/RPL10/RPL29/RPL26/RPL28/RPS8/RPLP1/RPL13A/RPS13/RPL3/RPLP0/RPL36AL/SEPSECS/RPS3A/RPS24/RPS12/RPL12/RPS14/RPS7/UBA52/RPL21/RPL24/RPL36/RPS11/RPL32/RPS25
965	Plasmablast	REACTOME_REGULATION_OF_EXPRESSION_OF_SLITS_AND_ROBOS	REACTOME_REGULATION_OF_EXPRESSION_OF_SLITS_AND_ROBOS	124	0.645503	2.69134	1.21485e-16	2.15028e-14	2.02304e-14	1670	tags=55%, list=19%, signal=45%	RPL15/RPS10/RPS2/RPL41/RPL9/RPL27/RPL27A/RPS3/RPS18/RPL23/RPS17/RPS19/RPL6/RPS16/RPL35/RPL18/PSMB4/RPS21/RPL7/RPS4X/ETF1/RPL10A/RPL34/RPL8/PSMC4/RPL23A/RPS23/RPL7A/RPS15A/EIF4G1/ELOC/PABPC1/RPLP2/RPL10/RPL29/RPL26/RPL28/RPS8/RPLP1/GSPT1/RPL13A/RPS13/RPL3/RPLP0/PSMB7/RPL36AL/NCBP2/RPS3A/PSMA6/RPS24/RPS12/EIF4A3/RPL12/RPS14/RPS7/UBA52/ELOB/RPL21/RPL24/RBX1/RPL36/PSMD7/PSMD4/PSME2/PSMD14/RPS11/RPL32/RPS25
966	Plasmablast	REACTOME_SIGNALING_BY_ROBO_RECEPTORS	REACTOME_SIGNALING_BY_ROBO_RECEPTORS	148	0.60828	2.60676	7.44482e-17	2.15028e-14	2.02304e-14	1670	tags=49%, list=19%, signal=41%	RPL15/RPS10/RPS2/RPL41/RPL9/RPL27/RPL27A/RPS3/RPS18/RPL23/RPS17/RPS19/RPL6/RPS16/RPL35/RPL18/PSMB4/RPS21/RPL7/RPS4X/ETF1/RPL10A/RPL34/RPL8/PSMC4/RPL23A/RPS23/RPL7A/RPS15A/EIF4G1/ELOC/PABPC1/RPLP2/RPL10/RPL29/RPL26/RPL28/RPS8/RPLP1/CLASP2/GSPT1/RPL13A/RPS13/CLASP1/RPL3/RPLP0/PSMB7/RPL36AL/NCBP2/RPS3A/RHOA/PSMA6/RPS24/RPS12/EIF4A3/RPL12/RPS14/RPS7/UBA52/ELOB/RPL21/RPL24/RBX1/RPL36/PSMD7/PRKCA/PAK2/PSMD4/PSME2/PSMD14/RPS11/RPL32/RPS25
967	Plasmablast	REACTOME_RESPONSE_OF_EIF2AK4_GCN2_TO_AMINO_ACID_DEFICIENCY	REACTOME_RESPONSE_OF_EIF2AK4_GCN2_TO_AMINO_ACID_DEFICIENCY	75	0.716624	2.76661	3.20538e-16	4.72794e-14	4.44817e-14	1670	tags=71%, list=19%, signal=58%	RPL15/RPS10/RPS2/RPL41/RPL9/RPL27/RPL27A/RPS3/RPS18/RPL23/GCN1/RPS17/RPS19/RPL6/RPS16/RPL35/RPL18/RPS21/RPL7/RPS4X/RPL10A/RPL34/ATF3/RPL8/RPL23A/RPS23/RPL7A/RPS15A/RPLP2/RPL10/RPL29/RPL26/RPL28/RPS8/RPLP1/RPL13A/RPS13/RPL3/RPLP0/RPL36AL/RPS3A/RPS24/RPS12/RPL12/RPS14/RPS7/UBA52/RPL21/RPL24/RPL36/RPS11/RPL32/RPS25
968	Plasmablast	REACTOME_INFLUENZA_INFECTION	REACTOME_INFLUENZA_INFECTION	119	0.625483	2.60028	9.40298e-16	1.1888e-13	1.11846e-13	1670	tags=51%, list=19%, signal=42%	RPL15/RPS10/RPS2/RPL41/RPL9/RPL27/RPL27A/RPS3/RPS18/RPL23/KPNA3/RPS17/RPS19/DNAJC3/RPL6/RPS16/NUP42/RPL35/RPL18/RPS21/RPL7/RPS4X/RPL10A/CLTC/RPL34/NUP155/RPL8/RPL23A/RPS23/RPL7A/RPS15A/NUP210/AAAS/RPLP2/RPL10/RPL29/RPL26/RPL28/PARP1/RPS8/RPLP1/RPL13A/RPS13/RPL3/NUP98/RPLP0/RPL36AL/RPS3A/RPS24/RPS12/RPL12/RPS14/NUP160/RPS7/UBA52/RPL21/RPL24/RPL36/RPS11/RPL32/RPS25
969	Plasmablast	REACTOME_SRP_DEPENDENT_COTRANSLATIONAL_PROTEIN_TARGETING_TO_MEMBRANE	REACTOME_SRP_DEPENDENT_COTRANSLATIONAL_PROTEIN_TARGETING_TO_MEMBRANE	82	0.693542	2.72699	1.12923e-15	1.24921e-13	1.17529e-13	1670	tags=66%, list=19%, signal=54%	RPL15/RPS10/RPS2/RPL41/RPL9/RPL27/RPL27A/RPS3/RPS18/RPL23/RPS17/RPS19/RPL6/RPS16/RPL35/RPL18/RPS21/RPL7/RPS4X/RPL10A/RPL34/RPL8/RPL23A/RPS23/SEC61A1/RPL7A/RPS15A/SRP14/RPLP2/RPL10/RPL29/RPL26/RPL28/RPS8/RPLP1/RPL13A/RPS13/RPL3/RPLP0/SRP9/RPL36AL/RPS3A/RPS24/RPS12/RPL12/RPS14/RPS7/UBA52/RPL21/RPL24/RPL36/RPS11/RPL32/RPS25
970	Plasmablast	REACTOME_CELLULAR_RESPONSE_TO_STARVATION	REACTOME_CELLULAR_RESPONSE_TO_STARVATION	111	0.622687	2.55149	9.87255e-14	9.70801e-12	9.13356e-12	1670	tags=52%, list=19%, signal=43%	RPL15/RPS10/RPS2/RPL41/RPL9/RPL27/RPL27A/RPS3/RPS18/RPL23/GCN1/RPS17/RPS19/RPL6/RPS16/RPL35/RPL18/RPS21/RPL7/RPS4X/RPL10A/RPL34/ATF3/RPL8/RPL23A/RPS23/RPL7A/RPS15A/RPLP2/RPL10/RPL29/RPL26/RPL28/RPS8/RPLP1/DEPDC5/RPL13A/RPS13/RPL3/RPLP0/RPL36AL/RPS3A/RPS24/RPS12/SZT2/FNIP1/RPL12/RPS14/SESN2/KPTN/RPS7/UBA52/RPL21/RPL24/RPL36/RPS11/RPL32/RPS25
971	Plasmablast	REACTOME_EUKARYOTIC_TRANSLATION_INITIATION	REACTOME_EUKARYOTIC_TRANSLATION_INITIATION	91	0.647943	2.58992	1.97454e-13	1.74747e-11	1.64407e-11	1670	tags=62%, list=19%, signal=50%	RPL15/RPS10/RPS2/RPL41/RPL9/RPL27/RPL27A/RPS3/RPS18/EIF4A1/RPL23/RPS17/RPS19/RPL6/EIF3A/RPS16/RPL35/RPL18/RPS21/RPL7/RPS4X/RPL10A/RPL34/RPL8/RPL23A/RPS23/RPL7A/RPS15A/EIF4G1/PABPC1/RPLP2/RPL10/RPL29/RPL26/RPL28/RPS8/RPLP1/RPL13A/RPS13/RPL3/RPLP0/RPL36AL/RPS3A/RPS24/RPS12/EIF3M/RPL12/RPS14/RPS7/UBA52/RPL21/RPL24/RPL36/RPS11/RPL32/RPS25
972	Plasmablast	REACTOME_RRNA_PROCESSING	REACTOME_RRNA_PROCESSING	152	0.561348	2.42978	2.56443e-13	2.0632e-11	1.94111e-11	1670	tags=45%, list=19%, signal=37%	RPL15/RPS10/RPS2/RPL41/RPL9/MTREX/RPL27/RPL27A/RPS3/LTV1/RPS18/EXOSC4/RPL23/RPS17/RPS19/RPL6/RPS16/RPL35/RPL18/EXOSC5/EXOSC9/DCAF13/RPS21/RPL7/RPS4X/RPL10A/RPL34/UTP25/RPL8/RPL23A/RPS23/RPL7A/RPS15A/RCL1/WDR46/RPLP2/RPL10/RPL29/RPL26/RPL28/RPS8/RPLP1/RPL13A/RPS13/RPL3/NOP14/RPLP0/RPL36AL/RPS3A/NOP56/PES1/RPS24/RPS12/NHP2/RPL12/RPS14/WDR75/MRM1/RPS7/UBA52/RPL21/NOP2/DHX37/RPL24/RPL36/RPS11/RPL32/RPS25
973	Plasmablast	REACTOME_DEVELOPMENTAL_BIOLOGY	REACTOME_DEVELOPMENTAL_BIOLOGY	405	0.41362	1.98887	7.95828e-12	5.86923e-10	5.52193e-10	1670	tags=32%, list=19%, signal=27%	RPL15/RPS10/RPS2/FOXO1/RPL41/CHD9/SMAD3/NCOA3/ITGB1/RPL9/RUNX1/RPL27/RPL27A/RPS3/RPS18/MAPK8/RANBP9/RPL23/RPS17/RPS19/CNOT6/RPL6/RPS16/MAML1/RPL35/RPL18/MAML3/PSMB4/CCNC/RPS21/ALCAM/RPL7/RPS4X/ETF1/RPL10A/CLTC/RPL34/FOXO3/DLG3/RPL8/SPTBN1/PSMC4/RPL23A/RPS23/RPL7A/RPS15A/TUBB4B/EIF4G1/ELOC/PABPC1/ITGAV/PAXIP1/RPLP2/RPL10/TUBA1A/MYH11/RPL29/RPL26/MEF2A/CLTB/RPL28/LIMK1/RPS8/RPLP1/CLASP2/GSPT1/RPL13A/RPS13/CLASP1/MED13/RPL3/MAPK1/KDM6A/CTCF/TUBA4A/ACVR2A/ROCK1/RPLP0/PSMB7/CBFB/RPL36AL/NCBP2/HSPA8/RPS3A/RHOA/PSMA6/CD36/MED13L/RPS24/RPS12/DNM2/EIF4A3/SEMA6A/RPL12/RPS14/CREBBP/CDK2/MED11/TCF4/RPS7/UBA52/CNOT9/AKT2/MED25/ACTB/ELOB/RPL21/EZR/APH1B/RPL24/RBX1/RPL36/FRS2/CYP51A1/PSMD7/PRKCA/GAB2/CREB1/FAM120B/ARHGEF12/BNIP2/PAK2/PSMD4/PSME2/PSMD14/MED30/ARHGEF7/RPS11/RPL32/RPS25
974	Plasmablast	REACTOME_NERVOUS_SYSTEM_DEVELOPMENT	REACTOME_NERVOUS_SYSTEM_DEVELOPMENT	273	0.45221	2.08547	3.52246e-11	2.39799e-09	2.25609e-09	1670	tags=37%, list=19%, signal=31%	RPL15/RPS10/RPS2/RPL41/ITGB1/RPL9/RPL27/RPL27A/RPS3/RPS18/MAPK8/RANBP9/RPL23/RPS17/RPS19/RPL6/RPS16/RPL35/RPL18/PSMB4/RPS21/ALCAM/RPL7/RPS4X/ETF1/RPL10A/CLTC/RPL34/DLG3/RPL8/SPTBN1/PSMC4/RPL23A/RPS23/RPL7A/RPS15A/TUBB4B/EIF4G1/ELOC/PABPC1/ITGAV/RPLP2/RPL10/TUBA1A/MYH11/RPL29/RPL26/CLTB/RPL28/LIMK1/RPS8/RPLP1/CLASP2/GSPT1/RPL13A/RPS13/CLASP1/RPL3/MAPK1/TUBA4A/ROCK1/RPLP0/PSMB7/RPL36AL/NCBP2/HSPA8/RPS3A/RHOA/PSMA6/RPS24/RPS12/DNM2/EIF4A3/SEMA6A/RPL12/RPS14/RPS7/UBA52/ACTB/ELOB/RPL21/EZR/APH1B/RPL24/RBX1/RPL36/FRS2/CYP51A1/PSMD7/PRKCA/GAB2/CREB1/ARHGEF12/PAK2/PSMD4/PSME2/PSMD14/ARHGEF7/RPS11/RPL32/RPS25
975	Plasmablast	REACTOME_METABOLISM_OF_AMINO_ACIDS_AND_DERIVATIVES	REACTOME_METABOLISM_OF_AMINO_ACIDS_AND_DERIVATIVES	201	0.49169	2.19025	4.1548e-11	2.62643e-09	2.47101e-09	1670	tags=39%, list=19%, signal=32%	RPL15/RPS10/RPS2/RPL41/RPL9/RPL27/RPL27A/RPS3/RPS18/SLC36A4/RPL23/TXNRD1/RPS17/RPS19/RPL6/RPS16/RPL35/RPL18/PIPOX/GPT2/PSMB4/RPS21/RPL7/RPS4X/RPL10A/RPL34/AMDHD1/RPL8/MTAP/PSMC4/RPL23A/RPS23/RPL7A/RPS15A/RPLP2/RPL10/RPL29/RPL26/RPL28/CARNMT1/RPS8/RPLP1/SLC25A13/RPL13A/RPS13/ACAT1/PHYKPL/RPL3/BCKDHB/RPLP0/PHGDH/PSMB7/RPL36AL/SEPSECS/RPS3A/PSMA6/RPS24/ALDH18A1/SRM/RPS12/SLC44A1/RPL12/RPS14/PSPH/ALDH6A1/RPS7/UBA52/RPL21/RPL24/RPL36/PSMD7/PSMD4/DLD/PSME2/PSMD14/RPS11/RPL32/RPS25
976	Plasmablast	REACTOME_METABOLISM_OF_RNA	REACTOME_METABOLISM_OF_RNA	494	0.372152	1.82087	3.60161e-09	2.12495e-07	1.99921e-07	1708	tags=27%, list=19%, signal=23%	IGF2BP3/RPL15/RPS10/XPOT/RPS2/RPL41/RPL9/MTREX/RPL27/RTRAF/RPL27A/RPS3/CNOT10/LTV1/AQR/RPS18/HNRNPD/EIF4A1/EXOSC4/TRMT1/RPL23/RPS17/RPS19/CNOT6/RPL6/RPS16/NUP42/RPL35/RPL18/EXOSC5/EXOSC9/DCAF13/GLE1/PSMB4/RPS21/RPL7/RPS4X/ETF1/RPL10A/RPL34/UTP25/THOC6/NUP155/RPL8/PSMC4/RPL23A/ALKBH8/SNRPD1/RPS23/RPL7A/RPS15A/EIF4G1/NUP210/PABPC1/RCL1/WDR46/AAAS/RPLP2/RPL10/RPL29/RPL26/RPL28/RPS8/RPLP1/QTRT2/DDX23/GSPT1/RPL13A/RPS13/SMG1/RPL3/CDKAL1/NOP14/CSTF3/HNRNPA0/MTO1/NUP98/RNGTT/RPLP0/PSMB7/HNRNPH1/TRA2B/RPL36AL/NCBP2/HSPA8/RPS3A/PSMA6/ELAVL1/NOP56/TYW3/TSEN2/GTF2H4/PES1/THOC2/RPS24/RPS12/HNRNPF/NHP2/EIF4A3/CRNKL1/HNRNPC/ZMAT5/RPL12/RPS14/PARN/WDR75/SMN1/CSTF2T/MRM1/NUP160/RPS7/UBA52/U2SURP/CNOT9/KHSRP/RPL21/LSM2/NOP2/DHX37/RPL24/RPL36/PSMD7/SF3B1/PRPF40A/PRKCA/TNPO1/PSMD4/PSME2/PSMD14/RPS11/RPL32/RPS25/PNRC2/METTL3/DUS2
977	Plasmablast	REACTOME_TRANSLATION	REACTOME_TRANSLATION	209	0.4526	2.03451	1.3999e-08	7.74322e-07	7.28503e-07	1267	tags=30%, list=14%, signal=26%	RPL15/RPS10/RPS2/RPL41/MTFMT/RPL9/RPL27/RPL27A/RPS3/RPS18/EIF4A1/RPL23/RPS17/RPS19/RPL6/EIF3A/RPS16/RPL35/RPL18/EEF1A1/RPS21/RPL7/RPS4X/ETF1/RPL10A/MRPL57/RPL34/RPL8/RPL23A/RPS23/SEC61A1/RPL7A/RPS15A/SRP14/EIF4G1/EEF1B2/PABPC1/MRPL36/RPLP2/RPL10/RPL29/RPL26/RPL28/RPS8/RPLP1/GSPT1/RPL13A/RPS13/RPL3/RPLP0/MRPS36/SRP9/RPL36AL/RPS3A/RPS24/RPS12/FARS2/MRPS10/MRPL45/EIF3M/RPL12/RPS14
978	Plasmablast	REACTOME_RESPIRATORY_ELECTRON_TRANSPORT_ATP_SYNTHESIS_BY_CHEMIOSMOTIC_COUPLING_AND_HEAT_PRODUCTION_BY_UNCOUPLING_PROTEINS	REACTOME_RESPIRATORY_ELECTRON_TRANSPORT_ATP_SYNTHESIS_BY_CHEMIOSMOTIC_COUPLING_AND_HEAT_PRODUCTION_BY_UNCOUPLING_PROTEINS	100	-0.565992	-2.51138	1.69042e-08	8.80015e-07	8.27941e-07	840	tags=26%, list=10%, signal=24%	COX5B/COX16/MT-ATP8/COX7C/ETFA/UCP2/COQ10B/COX6B1/NDUFA1/NDUFA11/NDUFAF4/COX5A/COX20/SDHB/COX18/NDUFAB1/MT-ND5/NDUFB1/MT-CO3/MT-CYB/MT-CO1/MT-ND4/MT-CO2/MT-ND2/MT-ND3/MT-ND1
979	Plasmablast	REACTOME_RESPIRATORY_ELECTRON_TRANSPORT	REACTOME_RESPIRATORY_ELECTRON_TRANSPORT	88	-0.596923	-2.56044	2.95898e-08	1.45483e-06	1.36875e-06	552	tags=24%, list=6%, signal=23%	ETFA/COQ10B/COX6B1/NDUFA1/NDUFA11/NDUFAF4/COX5A/COX20/SDHB/COX18/NDUFAB1/MT-ND5/NDUFB1/MT-CO3/MT-CYB/MT-CO1/MT-ND4/MT-CO2/MT-ND2/MT-ND3/MT-ND1
980	Plasmablast	REACTOME_COMPLEX_I_BIOGENESIS	REACTOME_COMPLEX_I_BIOGENESIS	47	-0.641675	-2.44244	1.11794e-06	5.20724e-05	4.89911e-05	410	tags=21%, list=5%, signal=20%	NDUFA1/NDUFA11/NDUFAF4/NDUFAB1/MT-ND5/NDUFB1/MT-ND4/MT-ND2/MT-ND3/MT-ND1
981	Plasmablast	REACTOME_SCAVENGING_OF_HEME_FROM_PLASMA	REACTOME_SCAVENGING_OF_HEME_FROM_PLASMA	36	-0.677752	-2.47604	1.48893e-06	6.5885e-05	6.19863e-05	1408	tags=47%, list=16%, signal=40%	IGLV3-25/IGKV3-15/IGHV3-53/IGLV1-47/LRP1/IGLV3-1/IGHV2-5/IGHV4-39/IGKV1-16/IGLV1-51/IGHA2/IGHV3-33/IGHA1/IGLC2/IGKV3-11/IGHV3-30/JCHAIN
982	Plasmablast	REACTOME_CELLULAR_RESPONSES_TO_STIMULI	REACTOME_CELLULAR_RESPONSES_TO_STIMULI	485	0.336218	1.64389	3.69774e-06	0.000155833	0.000146612	1684	tags=27%, list=19%, signal=23%	RPL15/RPS10/RPS2/RPL41/CHD9/RPL9/RPL27/RPL27A/RPS3/RPS18/MAPK8/EXOSC4/RPL23/GCN1/TXNRD1/RPS17/RPS19/DNAJC3/BAG4/RPL6/RPS16/NUP42/RPL35/RPL18/DYNC1LI2/EXOSC5/MAP4K4/EEF1A1/EXOSC9/CDKN2C/PSMB4/RPS21/RPL7/RPS4X/RPL10A/RPL34/ATF3/CDKN2B/NUP155/ANAPC1/CAPZB/RPL8/PSMC4/RPL23A/MAP2K3/RPS23/RPL7A/RPS15A/TUBB4B/ELOC/NUP210/LMNB1/SIN3A/AAAS/RPLP2/RPL10/CUL3/TUBA1A/RPL29/RPL26/RPL28/EHMT1/RPS8/RPA1/UBE2S/MDM4/RPLP1/DEPDC5/SERP1/RPA2/RPL13A/CRTC1/RPS13/RPL3/MAPK1/TUBA4A/NUP98/RPLP0/MAP2K4/CYCS/GFPT1/COX6A1/PSMB7/BACH1/RPL36AL/CDK6/HSPA8/AGO4/RPS3A/PSMA6/TATDN2/NR3C2/RNF2/TPP1/TXN/RPS24/SYVN1/RPS12/SZT2/FNIP1/RPL12/PHC3/RPS14/PARN/CREBBP/SESN2/ANAPC2/CDK2/GSK3A/KPTN/NUP160/RPS7/UBA52/ELOB/KHSRP/RPL21/COX14/HMGA1/RPL24/RBX1/RPL36/PSMD7/CREB1/HM13/PSMD4/PSME2/PSMD14/RPS11/RPL32/RPS25/DNAJB6
983	Plasmablast	REACTOME_BINDING_AND_UPTAKE_OF_LIGANDS_BY_SCAVENGER_RECEPTORS	REACTOME_BINDING_AND_UPTAKE_OF_LIGANDS_BY_SCAVENGER_RECEPTORS	44	-0.628211	-2.37503	6.12937e-06	0.000246568	0.000231978	1408	tags=43%, list=16%, signal=36%	IGLV3-25/IGKV3-15/IGHV3-53/IGLV1-47/LRP1/IGLV3-1/IGHV2-5/IGHV4-39/IGKV1-16/SCARB1/IGLV1-51/IGHA2/IGHV3-33/IGHA1/IGLC2/MSR1/IGKV3-11/IGHV3-30/JCHAIN
984	Plasmablast	REACTOME_ACTIVATION_OF_THE_MRNA_UPON_BINDING_OF_THE_CAP_BINDING_COMPLEX_AND_EIFS_AND_SUBSEQUENT_BINDING_TO_43S	REACTOME_ACTIVATION_OF_THE_MRNA_UPON_BINDING_OF_THE_CAP_BINDING_COMPLEX_AND_EIFS_AND_SUBSEQUENT_BINDING_TO_43S	44	0.613694	2.141	9.30627e-06	0.000358089	0.0003369	1267	tags=50%, list=14%, signal=43%	RPS10/RPS2/RPS3/RPS18/EIF4A1/RPS17/RPS19/EIF3A/RPS16/RPS21/RPS4X/RPS23/RPS15A/EIF4G1/PABPC1/RPS8/RPS13/RPS3A/RPS24/RPS12/EIF3M/RPS14
985	Plasmablast	REACTOME_THE_CITRIC_ACID_TCA_CYCLE_AND_RESPIRATORY_ELECTRON_TRANSPORT	REACTOME_THE_CITRIC_ACID_TCA_CYCLE_AND_RESPIRATORY_ELECTRON_TRANSPORT	132	-0.452423	-2.0899	3.07415e-05	0.00113359	0.00106651	840	tags=20%, list=10%, signal=19%	COX5B/COX16/MT-ATP8/COX7C/D2HGDH/ETFA/UCP2/COQ10B/COX6B1/NDUFA1/NDUFA11/NDUFAF4/COX5A/COX20/SDHB/COX18/NDUFAB1/MT-ND5/NDUFB1/MT-CO3/MT-CYB/MT-CO1/MT-ND4/MT-CO2/MT-ND2/MT-ND3/MT-ND1
986	Plasmablast	REACTOME_DISEASES_ASSOCIATED_WITH_GLYCOSAMINOGLYCAN_METABOLISM	REACTOME_DISEASES_ASSOCIATED_WITH_GLYCOSAMINOGLYCAN_METABOLISM	10	0.830557	2.06619	0.000110049	0.00389574	0.00366521	562	tags=40%, list=6%, signal=37%	B4GALT1/EXT1/B3GAT3/HEXB
987	Plasmablast	REACTOME_DNA_STRAND_ELONGATION	REACTOME_DNA_STRAND_ELONGATION	26	0.666147	2.07808	0.000118287	0.00402632	0.00378807	831	tags=35%, list=9%, signal=31%	GINS1/MCM4/MCM2/PRIM1/RFC4/RPA1/RPA2/POLA1/MCM5
988	Plasmablast	REACTOME_INITIAL_TRIGGERING_OF_COMPLEMENT	REACTOME_INITIAL_TRIGGERING_OF_COMPLEMENT	38	-0.573294	-2.11045	0.000255283	0.00836762	0.00787248	1408	tags=39%, list=16%, signal=33%	IGLV3-25/CFP/IGKV3-15/IGHV3-53/IGLV1-47/IGLV3-1/IGHV2-5/IGHV4-39/IGKV1-16/IGLV1-51/IGHV3-33/IGLC2/IGKV3-11/IGHG1/IGHV3-30
989	Plasmablast	REACTOME_COMPLEMENT_CASCADE	REACTOME_COMPLEMENT_CASCADE	44	-0.521268	-1.97072	0.00110005	0.0347696	0.0327121	1408	tags=36%, list=16%, signal=31%	IGLV3-25/CFP/IGKV3-15/IGHV3-53/IGLV1-47/IGLV3-1/IGHV2-5/IGHV4-39/IGKV1-16/IGLV1-51/IGHV3-33/IGLC2/CD46/IGKV3-11/IGHG1/IGHV3-30
990	Plasmablast	REACTOME_CELL_SURFACE_INTERACTIONS_AT_THE_VASCULAR_WALL	REACTOME_CELL_SURFACE_INTERACTIONS_AT_THE_VASCULAR_WALL	85	-0.442861	-1.89449	0.00134448	0.04103	0.0386021	1819	tags=38%, list=21%, signal=30%	ANGPT2/SLC7A6/CD47/ATP1B1/ITGAM/IGLV3-25/IGKV3-15/IGHV3-53/IGLV1-47/PIK3CB/GRB14/GP6/IGLV3-1/IGHV2-5/IGHV4-39/IGKV1-16/FYN/TGFB1/IGLV1-51/CD44/IGHA2/CD2/IGHV3-33/CD99L2/IGHA1/INPP5D/IGLC2/IGKV3-11/IGHV3-30/ITGA4/IGHM/JCHAIN

### Sheet: ASDC
	Cluster	ID	Description	setSize	enrichmentScore	NES	pvalue	p.adjust	qvalue	rank	leading_edge	core_enrichment
991	ASDC	REACTOME_ACTIVATION_OF_THE_MRNA_UPON_BINDING_OF_THE_CAP_BINDING_COMPLEX_AND_EIFS_AND_SUBSEQUENT_BINDING_TO_43S	REACTOME_ACTIVATION_OF_THE_MRNA_UPON_BINDING_OF_THE_CAP_BINDING_COMPLEX_AND_EIFS_AND_SUBSEQUENT_BINDING_TO_43S	51	0.583314	1.95857	2.56156e-06	0.00145721	0.00138156	570	tags=33%, list=10%, signal=30%	EIF4B/EIF4A2/RPS12/EIF3K/EIF3A/EIF4EBP1/RPS6/RPS8/RPS2/FAU/RPS3A/RPS5/RPS15/EIF3F/RPS9/RPS16/EIF3I
992	ASDC	REACTOME_EUKARYOTIC_TRANSLATION_INITIATION	REACTOME_EUKARYOTIC_TRANSLATION_INITIATION	100	0.4908	1.75061	3.9652e-06	0.00145721	0.00138156	570	tags=28%, list=10%, signal=26%	EIF4B/EIF2B3/EIF4A2/RPS12/EIF3K/RPLP2/EIF3A/RPL14/EIF4EBP1/RPS6/RPS8/RPS2/RPL27A/FAU/RPL19/RPS3A/RPS5/RPS15/RPL9/EIF3F/RPL13A/RPL8/RPL23/RPL27/RPS9/RPL7/RPS16/EIF3I
993	ASDC	REACTOME_RHO_GTPASES_ACTIVATE_WASPS_AND_WAVES	REACTOME_RHO_GTPASES_ACTIVATE_WASPS_AND_WAVES	23	0.653097	1.91947	9.4744e-05	0.0232123	0.0220072	484	tags=39%, list=9%, signal=36%	NCKAP1L/WASF2/ARPC1B/WIPF2/RAC1/ACTB/ACTG1/ARPC3/ACTR3

### Sheet: HSPC
	Cluster	ID	Description	setSize	enrichmentScore	NES	pvalue	p.adjust	qvalue	rank	leading_edge	core_enrichment
994	HSPC	REACTOME_EUKARYOTIC_TRANSLATION_ELONGATION	REACTOME_EUKARYOTIC_TRANSLATION_ELONGATION	79	0.643113	3.20613	1.57797e-17	6.91939e-15	6.50289e-15	2510	tags=80%, list=27%, signal=59%	RPS10/RPS20/RPS8/RPL9/RPLP2/RPL19/RPL8/RPLP1/RPL5/RPL18A/RPS11/RPL14/RPL35/RPS21/RPS3/RPL23/RPS16/RPL32/RPL38/RPS4X/RPL27/RPL18/RPL6/EEF1B2/RPL13/RPS25/RPS17/RPL24/RPL39/RPL37/RPS18/RPL26/RPL31/RPL21/RPL10/RPL13A/RPL41/RPL7A/RPL10A/RPS12/RPS9/RPS6/RPS23/RPS26/RPL28/RPL34/RPL36A/RPL15/RPS15A/RPS13/RPL12/RPS27/RPS28/RPL23A/RPS7/RPS14/EEF1G/RPL30/RPS2/RPS15/RPL3/RPS3A/UBA52
995	HSPC	REACTOME_EUKARYOTIC_TRANSLATION_INITIATION	REACTOME_EUKARYOTIC_TRANSLATION_INITIATION	101	0.593189	3.12503	1.46614e-17	6.91939e-15	6.50289e-15	2538	tags=75%, list=27%, signal=55%	RPS10/RPS20/RPS8/RPL9/RPLP2/RPL19/RPL8/RPLP1/RPL5/RPL18A/RPS11/RPL14/RPL35/RPS21/RPS3/RPL23/RPS16/EIF4B/RPL32/RPL38/RPS4X/RPL27/RPL18/RPL6/RPL13/RPS25/RPS17/RPL24/RPL39/RPL37/RPS18/RPL26/RPL31/EIF5B/EIF2B5/EIF4E/EIF2S1/EIF3J/RPL21/RPL10/RPL13A/RPL41/RPL7A/EIF3A/RPL10A/RPS12/RPS9/RPS6/RPS23/EIF3E/EIF3K/EIF2S3/RPS26/EIF4A1/RPL28/RPL34/RPL36A/RPL15/RPS15A/RPS13/RPL12/RPS27/RPS28/EIF3F/EIF3D/RPL23A/RPS7/RPS14/RPL30/RPS2/RPS15/RPL3/RPS3A/UBA52/EIF4G1/EIF4H
996	HSPC	REACTOME_RESPONSE_OF_EIF2AK4_GCN2_TO_AMINO_ACID_DEFICIENCY	REACTOME_RESPONSE_OF_EIF2AK4_GCN2_TO_AMINO_ACID_DEFICIENCY	84	0.625458	3.18907	8.05961e-17	1.76707e-14	1.6607e-14	2510	tags=79%, list=27%, signal=58%	RPS10/RPS20/RPS8/RPL9/RPLP2/RPL19/RPL8/RPLP1/RPL5/RPL18A/RPS11/RPL14/RPL35/IMPACT/RPS21/RPS3/RPL23/RPS16/RPL32/RPL38/RPS4X/RPL27/RPL18/RPL6/RPL13/RPS25/RPS17/RPL24/RPL39/RPL37/RPS18/RPL26/RPL31/EIF2S1/CEBPB/RPL21/RPL10/RPL13A/RPL41/RPL7A/RPL10A/RPS12/RPS9/RPS6/RPS23/EIF2S3/RPS26/RPL28/RPL34/RPL36A/RPL15/RPS15A/RPS13/RPL12/RPS27/RPS28/RPL23A/RPS7/RPS14/RPL30/RPS2/RPS15/ATF4/RPL3/RPS3A/UBA52
997	HSPC	REACTOME_SELENOAMINO_ACID_METABOLISM	REACTOME_SELENOAMINO_ACID_METABOLISM	89	0.613546	3.15111	7.03548e-17	1.76707e-14	1.6607e-14	2510	tags=75%, list=27%, signal=56%	RPS10/RPS20/RPS8/RPL9/RPLP2/RPL19/RPL8/RPLP1/RPL5/RPL18A/RPS11/RPL14/RPL35/RPS21/RPS3/RPL23/RPS16/RPL32/RPL38/RPS4X/RPL27/RPL18/RPL6/RPL13/PAPSS1/TXNRD1/RPS25/RPS17/RPL24/RPL39/RPL37/RPS18/RPL26/RPL31/AIMP2/PAPSS2/PSTK/SEPHS2/RPL21/RPL10/RPL13A/RPL41/RPL7A/RPL10A/RPS12/RPS9/RPS6/RPS23/RPS26/RPL28/RPL34/RPL36A/RPL15/RPS15A/RPS13/RPL12/RPS27/RPS28/RPL23A/RPS7/RPS14/RPL30/RPS2/RPS15/RPL3/RPS3A/UBA52
998	HSPC	REACTOME_SRP_DEPENDENT_COTRANSLATIONAL_PROTEIN_TARGETING_TO_MEMBRANE	REACTOME_SRP_DEPENDENT_COTRANSLATIONAL_PROTEIN_TARGETING_TO_MEMBRANE	98	0.549458	2.88408	2.44633e-14	3.63851e-12	3.4195e-12	2510	tags=68%, list=27%, signal=51%	RPS10/RPS20/RPS8/RPL9/RPLP2/RPL19/RPL8/RPLP1/RPL5/RPL18A/RPS11/RPL14/RPL35/RPS21/RPS3/RPL23/RPS16/RPL32/RPL38/RPS4X/RPL27/RPL18/RPL6/RPL13/RPS25/RPS17/RPL24/RPL39/RPL37/RPS18/SPCS2/RPL26/RPL31/SRP68/SEC11C/RPL21/RPL10/RPL13A/RPL41/RPL7A/RPL10A/RPS12/RPS9/RPS6/RPN1/RPS23/RPS26/TRAM1/RPL28/RPL34/RPL36A/RPL15/RPS15A/RPS13/RPL12/RPS27/RPS28/RPL23A/RPS7/RPS14/RPL30/RPS2/RPS15/SEC61B/RPL3/RPS3A/UBA52
999	HSPC	REACTOME_CELLULAR_RESPONSE_TO_STARVATION	REACTOME_CELLULAR_RESPONSE_TO_STARVATION	118	0.530383	2.86512	2.48929e-14	3.63851e-12	3.4195e-12	2510	tags=64%, list=27%, signal=47%	RPS10/RPS20/RPS8/RPL9/RPLP2/RPL19/RPL8/RPLP1/RPL5/RPL18A/RPS11/RPL14/RPL35/ATP6V1G1/ATP6V1D/IMPACT/RPS21/RPS3/RPL23/RPS16/RPL32/RPL38/RPS4X/RPL27/RPL18/RPL6/RPL13/ITFG2/RPS25/RPS17/RPL24/RPL39/RPL37/RPS18/RPL26/RPL31/SESN2/NPRL2/ATP6V1A/EIF2S1/RPTOR/CEBPB/RPL21/RPL10/RPL13A/RPL41/RPL7A/RPL10A/RPS12/RPS9/RPS6/RPS23/ATP6V1E1/EIF2S3/RPS26/RPL28/RPL34/RPL36A/SESN1/RPL15/RPS15A/RPS13/RPL12/RPS27/RPS28/RPL23A/RPS7/RPS14/RPL30/RPS2/RPS15/ATF4/RPL3/RPS3A/UBA52
1000	HSPC	REACTOME_RRNA_PROCESSING	REACTOME_RRNA_PROCESSING	156	0.444539	2.54737	4.73399e-12	5.93101e-10	5.574e-10	633	tags=28%, list=7%, signal=27%	RPS10/RPS20/RPS8/RPL9/RPLP2/RPL19/RPL8/RPLP1/RPL5/RPL18A/RPS11/RPL14/RPL35/UTP18/RRP1/HSD17B10/RPS21/RPS3/RPL23/RPS16/RPL32/RPL38/RPS4X/RPL27/RPL18/EXOSC8/RPL6/RPL13/HEATR1/NOP58/NOP14/WDR36/DDX52/XRN2/RPS25/RPS17/RPL24/RPL39/RPL37/DIS3/RPS18/RPL26/RPL31/NOL9
1001	HSPC	REACTOME_NONSENSE_MEDIATED_DECAY_NMD	REACTOME_NONSENSE_MEDIATED_DECAY_NMD	99	0.506993	2.66633	6.15248e-11	6.74466e-09	6.33867e-09	644	tags=34%, list=7%, signal=32%	RPS10/RPS20/RPS8/RPL9/RPLP2/RPL19/RPL8/RPLP1/RPL5/RPL18A/RPS11/RPL14/RPL35/RPS21/RPS3/RPL23/RPS16/RPL32/RPL38/RPS4X/RPL27/RPL18/RPL6/RPL13/SMG6/RPS25/RPS17/RPL24/RPL39/RPL37/RPS18/RPL26/RPL31/PNRC2
1002	HSPC	REACTOME_INFLUENZA_INFECTION	REACTOME_INFLUENZA_INFECTION	133	0.44752	2.46039	2.29097e-10	2.23243e-08	2.09805e-08	2510	tags=54%, list=27%, signal=40%	RPS10/RPS20/RPS8/RPL9/RPLP2/RPL19/RPL8/RPLP1/RPL5/RPL18A/RPS11/RPL14/RPL35/POLR2I/RPS21/RPS3/RPL23/RPS16/RPL32/RPL38/RPS4X/RPL27/RPL18/RPL6/RPL13/RPS25/RPS17/RPL24/RPL39/RPL37/CANX/RPS18/RPL26/RPL31/POLR2H/NUP188/POLR2L/NUP160/NUP93/RAE1/RPL21/RPL10/RPL13A/RPL41/RPL7A/RPL10A/RPS12/SLC25A6/RPS9/RPS6/RPS23/PARP1/RPS26/CLTC/RPL28/RPL34/RPL36A/RPL15/RPS15A/RPS13/RPL12/RPS27/RPS28/RPL23A/RPS7/RPS14/RPL30/RPS2/RPS15/RPL3/RPS3A/UBA52
1003	HSPC	REACTOME_REGULATION_OF_EXPRESSION_OF_SLITS_AND_ROBOS	REACTOME_REGULATION_OF_EXPRESSION_OF_SLITS_AND_ROBOS	141	0.415602	2.33827	3.47489e-09	3.04748e-07	2.86404e-07	2510	tags=55%, list=27%, signal=41%	RPS10/RPS20/RPS8/RPL9/RPLP2/RPL19/RPL8/RPLP1/LDB1/RPL5/RPL18A/RPS11/RPL14/RPL35/PSMC4/RPS21/RPS3/RPL23/RPS16/RPL32/RPL38/RPS4X/RPL27/RPL18/RPL6/RPL13/PSMA4/RPS25/RPS17/RPL24/RPL39/RPL37/RPS18/RPL26/RPL31/PSMA5/LHX4/ROBO1/PSMB1/CUL2/PSMA1/PSMB5/PSMB10/RPL21/RPL10/RPL13A/RPL41/RPL7A/RPL10A/RPS12/RPS9/RPS6/PSMC3/RPS23/RNPS1/PSMD12/GSPT2/RPS26/UPF3A/RPL28/RPL34/RPL36A/RPL15/RPS15A/RPS13/RPL12/RPS27/RPS28/RPL23A/RPS7/RPS14/RPL30/RPS2/RPS15/PSMB7/RPL3/RPS3A/UBA52
1004	HSPC	REACTOME_METABOLISM_OF_AMINO_ACIDS_AND_DERIVATIVES	REACTOME_METABOLISM_OF_AMINO_ACIDS_AND_DERIVATIVES	212	0.358489	2.14651	9.75475e-09	7.77719e-07	7.30906e-07	1935	tags=37%, list=21%, signal=30%	RPS10/ASRGL1/HDC/RPS20/RPS8/RPL9/RPLP2/RPL19/RPL8/RPLP1/RPL5/RPL18A/RPS11/RPL14/RPL35/TSTD1/ECHS1/PSMC4/HSD17B10/RPS21/RPS3/RPL23/RPS16/RPL32/RPL38/RPS4X/RPL27/RPL18/RPL6/RPL13/PAPSS1/TXNRD1/PSMA4/RPS25/RPS17/RPL24/RPL39/RPL37/RPS18/AMD1/RPL26/RIMKLB/RPL31/KYAT3/PSMA5/HGD/LIAS/PSMB1/AIMP2/ADO/PAPSS2/ALDH18A1/PSTK/OAT/PSMA1/ACAT1/PXMP2/SLC25A15/PSMB5/FAH/SEPHS2/GOT2/PSMB10/SLC7A5/BCAT2/GCAT/PDHA1/RPL21/RPL10/RPL13A/RPL41/RPL7A/RPL10A/RPS12/RPS9/RPS6/PSMC3/RPS23
1005	HSPC	REACTOME_SIGNALING_BY_ROBO_RECEPTORS	REACTOME_SIGNALING_BY_ROBO_RECEPTORS	170	0.382579	2.23375	1.10575e-08	8.0812e-07	7.59477e-07	2530	tags=52%, list=27%, signal=39%	RPS10/RPS20/RPS8/RPL9/RPLP2/RPL19/RPL8/RPLP1/LDB1/RPL5/RPL18A/RPS11/RPL14/RPL35/PSMC4/RPS21/RPS3/RPL23/RPS16/RPL32/RPL38/RPS4X/RPL27/RPL18/RPL6/RPL13/PSMA4/RPS25/RPS17/RPL24/RPL39/RPL37/RPS18/RPL26/RPL31/PSMA5/LHX4/ROBO1/PSMB1/RAC1/CUL2/PSMA1/PSMB5/PAK6/PSMB10/PRKCA/SRC/RPL21/RPL10/RPL13A/RPL41/RPL7A/RPL10A/SOS1/RPS12/RPS9/RPS6/NCK1/PSMC3/RPS23/PPP3CB/RNPS1/PSMD12/GSPT2/RPS26/CDC42/CAP1/UPF3A/RPL28/RPL34/RPL36A/RPL15/RPS15A/RPS13/RPL12/RPS27/RPS28/RPL23A/RPS7/RPS14/RPL30/RPS2/RPS15/PSMB7/RPL3/RPS3A/UBA52/RHOA/EIF4G1
1006	HSPC	REACTOME_TRANSLATION	REACTOME_TRANSLATION	228	0.321776	1.98428	5.05225e-07	3.40833e-05	3.20317e-05	2538	tags=47%, list=27%, signal=35%	RPS10/RPS20/RPS8/RPL9/RPLP2/RPL19/RPL8/RPLP1/RPL5/RPL18A/RPS11/MRRF/RPL14/RPL35/MRPL3/MRPS16/RPS21/RPS3/RPL23/RPS16/EIF4B/RPL32/RPL38/RPS4X/RPL27/RPL18/RPL6/EEF1B2/RPL13/RPS25/RPS17/RPL24/RPL39/RPL37/FARSB/RPS18/SPCS2/RPL26/RPL31/MRPL37/MRPL9/MRPL33/EIF5B/EIF2B5/EIF4E/AIMP2/MRPS33/YARS2/EIF2S1/EIF3J/MTFMT/MRPL46/MRPS7/SRP68/SEC11C/MRPL39/RPL21/RPL10/RPL13A/RPL41/RPL7A/EIF3A/RPL10A/RPS12/RPS9/RPS6/RPN1/TUFM/RPS23/EIF3E/MRPL24/MRPL19/TRMT112/MTIF3/MRPS31/EIF3K/EIF2S3/GSPT2/RPS26/EIF4A1/LARS2/TRAM1/RPL28/RPL34/RPL36A/RPL15/RPS15A/RPS13/RPL12/RPS27/PPA2/RPS28/EIF3F/EIF3D/RPL23A/RPS7/RPS14/EEF1G/RPL30/RPS2/RPS15/SEC61B/RPL3/RPS3A/UBA52/PTCD3/EIF4G1/EIF4H
1007	HSPC	REACTOME_ACTIVATION_OF_THE_MRNA_UPON_BINDING_OF_THE_CAP_BINDING_COMPLEX_AND_EIFS_AND_SUBSEQUENT_BINDING_TO_43S	REACTOME_ACTIVATION_OF_THE_MRNA_UPON_BINDING_OF_THE_CAP_BINDING_COMPLEX_AND_EIFS_AND_SUBSEQUENT_BINDING_TO_43S	51	0.535108	2.41357	7.68289e-07	4.81278e-05	4.52308e-05	2538	tags=75%, list=27%, signal=55%	RPS10/RPS20/RPS8/RPS11/RPS21/RPS3/RPS16/EIF4B/RPS4X/RPS25/RPS17/RPS18/EIF4E/EIF2S1/EIF3J/EIF3A/RPS12/RPS9/RPS6/RPS23/EIF3E/EIF3K/EIF2S3/RPS26/EIF4A1/RPS15A/RPS13/RPS27/RPS28/EIF3F/EIF3D/RPS7/RPS14/RPS2/RPS15/RPS3A/EIF4G1/EIF4H
1008	HSPC	REACTOME_RAS_PROCESSING	REACTOME_RAS_PROCESSING	15	-0.716747	-2.17791	6.54048e-05	0.003824	0.00359382	1034	tags=47%, list=11%, signal=42%	CALM1/RPS27A/UBB/PDE6D/FNTA/PRKG2/PRKCQ
1009	HSPC	REACTOME_SENSORY_PERCEPTION	REACTOME_SENSORY_PERCEPTION	55	-0.476163	-2.01201	0.000104328	0.00571848	0.00537427	1034	tags=29%, list=11%, signal=26%	CALM1/GNAL/CASK/SCN3A/EZR/TWF1/GNB5/LDLR/SPTBN1/CACNB2/CAPZA1/FNTA/SLC24A1/MSN/PRKCQ/RIPOR2
1010	HSPC	REACTOME_SYNTHESIS_OF_ACTIVE_UBIQUITIN_ROLES_OF_E1_AND_E2_ENZYMES	REACTOME_SYNTHESIS_OF_ACTIVE_UBIQUITIN_ROLES_OF_E1_AND_E2_ENZYMES	24	-0.603407	-2.08649	0.000130079	0.00671053	0.0063066	766	tags=38%, list=8%, signal=35%	RPS27A/UBB/UBE2G1/UBA1/UBE2W/UBE2B/USP9X/UBE2R2/UBE2Z
1011	HSPC	REACTOME_CELLULAR_RESPONSES_TO_STIMULI	REACTOME_CELLULAR_RESPONSES_TO_STIMULI	492	0.21381	1.42347	0.000567997	0.0276741	0.0260083	622	tags=13%, list=7%, signal=13%	RPS10/RPS20/RPS8/GSTP1/RPL9/RPLP2/SERP1/RPL19/RPL8/RPLP1/UBN1/HM13/RPL5/MT-CO1/RPL18A/RPS11/RPL14/FBXL17/CREB3L2/VCP/NCOR1/RPL35/PDIA5/MAPK9/HSPB1/ATP6V1G1/ATP6V1D/TACO1/WIPI1/IMPACT/MAP2K7/PSMC4/RPS21/RPS3/RPL23/RPS16/MT-CO2/MT-CO3/RPL32/RPL38/RPS4X/RPL27/RPL18/EXOSC8/RPL6/RPL13/ITFG2/TXNRD1/EP400/PSMA4/RAI1/SOD1/RPS25/RPS17/COX7C/RPL24/RPL39/RPL37/DIS3/ERN1/RPS18/RPL26/RPL31
1012	HSPC	REACTOME_SENSORY_PROCESSING_OF_SOUND	REACTOME_SENSORY_PROCESSING_OF_SOUND	25	-0.567772	-1.9861	0.000713424	0.0329302	0.030948	656	tags=32%, list=7%, signal=30%	CASK/EZR/TWF1/SPTBN1/CACNB2/CAPZA1/MSN/RIPOR2
