## SupplementaryTable5 for "AS04 in a bivalent HPV vaccine drives superior cross-protective antibody response by increased NOTCH signaling of cDC1 leading to increased proliferation of adaptive immune cells" (part 4 of 4)

### Sheet: cDC1_All (continued)
	p_val	avg_log2FC	pct.1	pct.2	p_val_adj	gene	distance
chr5-55903039-55903955	0.0855802	-13.8123	0	0.25	1	IL31RA	0
chr17-75311905-75312735	0.00385655	-13.8124	0	0.5	1	GRB2	5340
chr7-101935654-101936455	0.0739493	-13.8125	0	0.25	1	CUX1	0
chr5-55693892-55694793	0.0844718	-13.8137	0	0.25	1	SLC38A9	0
chr14-65229526-65230375	0.00385655	-13.8144	0	0.5	1	CTD-2509G16.5	6104
chr1-205492911-205493798	0.0844718	-13.8165	0	0.25	1	CDK18	10796
chr11-123484217-123485108	0.0844718	-13.8165	0	0.25	1	GRAMD1B	0
chr5-76378955-76379785	0.0844718	-13.8168	0	0.25	1	IQGAP2	23463
chr8-101165001-101165786	0.0844718	-13.8168	0	0.25	1	KB-1460A1.5	1018
chr14-96380495-96381393	0.0844718	-13.8189	0	0.25	1	GSKIP	0
chr8-70625779-70626634	0.0844718	-13.8189	0	0.25	1	LACTB2	8683
chrX-19085850-19086739	0.0844718	-13.8189	0	0.25	1	ADGRG2	0
chr10-62454731-62455492	0.0739493	-13.8189	0	0.25	1	ZNF365	0
chr8-57953494-57954394	0.0844718	-13.8199	0	0.25	1	LINC01602	23963
chr14-97702693-97703602	0.00385655	-13.8201	0	0.5	1	RP11-76E12.1	16034
chr16-16142827-16143685	0.0844718	-13.8217	0	0.25	1	ABCC1	0
chr5-160345036-160345931	0.00385655	-13.8217	0	0.5	1	CCNJL	0
chr3-56446806-56447614	0.0739493	-13.8217	0	0.25	1	ERC2	0
chr13-106600191-106601050	0.0844718	-13.8224	0	0.25	1	LINC00551	16759
chr17-44947376-44948289	0.00937072	-13.8237	0	0.5	1	KIF18B	0
chr1-165862135-165863014	0.0844718	-13.8238	0	0.25	1	UCK2	0
chr12-108193632-108194497	0.0844718	-13.8238	0	0.25	1	WSCD2	0
chr4-26822352-26823149	0.00385655	-13.8238	0	0.5	1	STIM2	34528
chr17-42367019-42367396	0.0844718	-13.8248	0	0.25	1	STAT3	0
chr6-154161466-154162265	0.0844718	-13.8252	0	0.25	1	OPRM1	0
chr8-86108337-86109192	0.0844718	-13.8252	0	0.25	1	ATP6V0D2	0
chr8-52000110-52000919	0.0844718	-13.8262	0	0.25	1	RP11-546K22.2	0
chr15-31344946-31345842	0.0855802	-13.8267	0	0.25	1	KLF13	0
chr22-35598002-35598894	0.0561549	-13.8268	0	0.25	1	MB	7869
chr4-158255499-158256374	0.0844718	-13.8269	0	0.25	1	TMEM144	87
chrX-134554110-134554991	0.0844718	-13.8287	0	0.25	1	LINC00629	0
chr12-123024607-123025501	0.0844718	-13.8292	0	0.25	1	PITPNM2	0
chr1-15141674-15142525	0.0561549	-13.8297	0	0.25	1	TMEM51	10006
chr4-185731242-185731872	0.0739493	-13.8303	0	0.25	1	SORBS2	0
chr9-95980188-95980937	0.0844718	-13.8309	0	0.25	1	ERCC6L2	0
chr3-186193556-186194345	0.0739493	-13.8313	0	0.25	1	DGKG	0
chr3-111066567-111067199	0.0739493	-13.8322	0	0.25	1	NECTIN3	2871
chr6-40803796-40804637	0.0844718	-13.8323	0	0.25	1	RP11-570K4.1	88432
chrX-136745040-136745954	0.0844718	-13.8327	0	0.25	1	ARHGEF6	0
chr3-12400454-12401294	0.0844718	-13.8331	0	0.25	1	PPARG	0
chr15-99384741-99385515	0.0844718	-13.8338	0	0.25	1	LRRC28	0
chr3-122059817-122060721	0.0844718	-13.8338	0	0.25	1	CD86	0
chr14-74501987-74502798	0.0844718	-13.8345	0	0.25	1	LTBP2	0
chr2-39142989-39143888	0.0844718	-13.8349	0	0.25	1	SOS1	18643
chr10-71742066-71742867	0.0855802	-13.835	0	0.25	1	CDH23	0
chr3-143151745-143152549	0.0844718	-13.8375	0	0.25	1	RP11-80H8.4	19851
chr2-136058914-136059758	0.0844718	-13.8382	0	0.25	1	AC068492.1	18133
chr4-70818099-70819042	0.0844718	-13.8393	0	0.25	1	GRSF1	0
chr4-119465408-119466304	0.0561549	-13.8407	0	0.25	1	RP11-33B1.3	8130
chr9-131728979-131729852	0.000204219	-13.8408	0	0.75	1	RAPGEF1	0
chr2-118917792-118918679	0.0561549	-13.8423	0	0.25	1	MARCO	23486
chrX-118823376-118824251	0.00385655	-13.8431	0	0.5	1	ZCCHC12	0
chr13-48221014-48221693	0.00828986	-13.8438	0	0.5	1	ITM2B	11464
chr12-20280243-20281127	0.0844718	-13.8442	0	0.25	1	PDE3A	88117
chr5-65857719-65858563	0.0844718	-13.8442	0	0.25	1	NLN	0
chr16-13999471-14000358	0.0844718	-13.8446	0	0.25	1	CTD-2135D7.5	8921
chr16-15004994-15005691	0.0739493	-13.8472	0	0.25	1	PDXDC1	0
chr5-159039924-159040794	0.0844718	-13.8476	0	0.25	1	EBF1	0
chr11-110452661-110453305	0.0739493	-13.8483	0	0.25	1	FDX1	0
chr2-144665871-144666662	0.0739493	-13.8483	0	0.25	1	TEX41	1304
chr14-69707861-69708501	0.0844718	-13.8484	0	0.25	1	SUSD6	0
chr3-100899264-100900140	0.0844718	-13.8487	0	0.25	1	ABI3BP	0
chr2-99779981-99780870	0.0739493	-13.8488	0	0.25	1	AFF3	0
chr3-126260719-126261636	0.0844718	-13.8495	0	0.25	1	RP11-71E19.1	5159
chr10-117163058-117163778	0.0844718	-13.8508	0	0.25	1	MIR3663HG	0
chr7-121519867-121520766	0.0844718	-13.8514	0	0.25	1	RP4-745K6.1	122567
chrX-123685007-123685882	0.0844718	-13.8514	0	0.25	1	THOC2	0
chr20-56399762-56400669	0.00385655	-13.8523	0	0.5	1	CSTF1	0
chrX-79263443-79264308	0.0844718	-13.8526	0	0.25	1	GPR174	91213
chr12-89328545-89329119	0.0561549	-13.853	0	0.25	1	DUSP6	18112
chr12-8899560-8900413	0.0844718	-13.8542	0	0.25	1	A2ML1	12558
chr21-35281856-35282677	0.0739493	-13.8545	0	0.25	1	RUNX1	0
chr6-11946810-11947707	0.0844718	-13.8545	0	0.25	1	RP11-456H18.2	59962
chr3-71554772-71555600	0.0844718	-13.8549	0	0.25	1	FOXP1	0
chr7-101933559-101934452	0.0844718	-13.8549	0	0.25	1	CUX1	0
chr1-158274627-158275522	0.0844718	-13.8557	0	0.25	1	CD1C	14263
chr15-94070179-94071096	0.0739493	-13.8566	0	0.25	1	LINC01581	0
chr7-135963998-135964910	0.0844718	-13.8581	0	0.25	1	MTPN	0
chr17-490965-491749	0.00985036	-13.8585	0	0.5	1	VPS53	16918
chr6-53244709-53245579	0.00385655	-13.8597	0	0.5	1	ELOVL5	21818
chr8-116354166-116355006	0.0844718	-13.8609	0	0.25	1	LINC00536	29106
chr5-96885708-96886606	0.00985036	-13.8612	0	0.5	1	ERAP2	0
chr2-99928246-99929056	0.0844718	-13.8613	0	0.25	1	AFF3	0
chr8-116715450-116716307	0.0844718	-13.8629	0	0.25	1	EIF3H	0
chr5-127492620-127493530	0.00385655	-13.8633	0	0.5	1	CTD-2195M15.3	13882
chr2-96061473-96062111	0.0561549	-13.8642	0	0.25	1	GPAT2	22021
chr2-25196143-25197051	0.00828986	-13.8644	0	0.5	1	POMC	27239
chr17-14551024-14551861	0.0844718	-13.8653	0	0.25	1	AC022816.2	129997
chr1-229008056-229008978	0.0739493	-13.8654	0	0.25	1	RP5-1065P14.3	13794
chr6-108113212-108114131	0.0844718	-13.8657	0	0.25	1	OSTM1	0
chr8-115425111-115425990	0.0561549	-13.8659	0	0.25	1	TRPS1	0
chr1-243946787-243947688	0.0844718	-13.8663	0	0.25	1	RP11-278H7.1	0
chr3-134487423-134488055	0.00385655	-13.8665	0	0.5	1	CEP63	0
chr4-109593931-109594849	0.0561549	-13.8675	0	0.25	1	MCUB	0
chr11-73563639-73564349	0.0739493	-13.8685	0	0.25	1	FAM168A	0
chr6-32780680-32781113	0.0561549	-13.8692	0	0.25	1	HLA-DQB2	17145
chr1-92973205-92974039	0.00385655	-13.8698	0	0.5	1	FAM69A	11682
chr14-20179826-20180302	0.0844718	-13.8698	0	0.25	1	OR11G2	17033
chr5-61263700-61264596	0.0844718	-13.8698	0	0.25	1	CTC-436P18.3	0
chr17-4625714-4626611	0.0855802	-13.8704	0	0.25	1	ALOX15	4290
chrX-15976133-15976985	0.0844718	-13.8706	0	0.25	1	AP1S2	121118
chr8-76572709-76573626	0.0844718	-13.8708	0	0.25	1	LINC01111	48352
chr19-11191181-11191952	0.0844718	-13.8735	0	0.25	1	KANK2	0
chr14-75548978-75549826	0.0844718	-13.8748	0	0.25	1	BATF	1962
chr8-106669706-106670547	0.0844718	-13.8748	0	0.25	1	OXR1	0
chr3-190517373-190518242	0.0844718	-13.8765	0	0.25	1	IL1RAP	0
chr1-50427504-50428406	0.0844718	-13.8769	0	0.25	1	DMRTA2	4003
chr15-66372752-66373603	0.0844718	-13.8769	0	0.25	1	TIPIN	0
chr10-69202086-69202917	0.0844718	-13.8777	0	0.25	1	SUPV3L1	0
chr12-91906966-91907868	0.0844718	-13.8786	0	0.25	1	RP11-587P21.3	778
chr9-36411130-36412002	0.0844718	-13.8786	0	0.25	1	RNF38	0
chr12-793433-794335	0.0844718	-13.879	0	0.25	1	WNK1	0
chr9-69168498-69169409	0.00985036	-13.8793	0	0.5	1	TJP2	0
chr9-124322267-124323107	0.0844718	-13.8794	0	0.25	1	NEK6	0
chr16-10242734-10243573	0.0739493	-13.8798	0	0.25	1	GRIN2A	59979
chr16-69300156-69301039	0.0844718	-13.8799	0	0.25	1	SNTB2	0
chr13-39414042-39414935	0.0561549	-13.8801	0	0.25	1	LHFP	0
chr19-11125856-11126749	0.00385655	-13.8804	0	0.5	1	LDLR	0
chr10-100551036-100551924	0.0844718	-13.8807	0	0.25	1	HIF1AN	0
chr11-13315810-13316765	0.0739493	-13.8811	0	0.25	1	ARNTL	0
chr3-107681191-107681937	0.0844718	-13.8812	0	0.25	1	BBX	0
chr1-31586462-31587227	0.0844718	-13.8816	0	0.25	1	TINAGL1	0
chr10-110335122-110336000	0.0844718	-13.882	0	0.25	1	SMNDC1	30170
chr8-20178027-20178889	0.0844718	-13.882	0	0.25	1	SLC18A1	0
chr8-35889869-35890794	0.0739493	-13.8821	0	0.25	1	RP11-473J6.1	0
chr6-89609780-89610673	0.0855802	-13.8833	0	0.25	1	LYRM2	0
chr16-47069031-47069942	0.0844718	-13.8837	0	0.25	1	NETO2	7760
chr19-51448160-51449046	0.0844718	-13.8842	0	0.25	1	SIGLEC8	1800
chr9-31443414-31444344	0.0739493	-13.8856	0	0.25	1	LINC01243	61923
chr8-94638820-94639686	0.0844718	-13.8872	0	0.25	1	ESRP1	1387
chr15-68184761-68185597	0.0844718	-13.8881	0	0.25	1	RP11-315D16.2	0
chr6-15580167-15580998	0.0844718	-13.8907	0	0.25	1	DTNBP1	0
chr3-12272796-12273598	0.0739493	-13.8927	0	0.25	1	PPARG	13769
chr8-96871452-96872290	0.0739493	-13.8927	0	0.25	1	CPQ	0
chr4-167021333-167022191	0.0844718	-13.8934	0	0.25	1	SPOCK3	0
chr6-4814057-4814935	0.0844718	-13.8943	0	0.25	1	CDYL	0
chr7-33054016-33054914	0.0855802	-13.8957	0	0.25	1	NT5C3A	0
chr5-23951082-23951873	0.0844718	-13.8975	0	0.25	1	C5orf17	0
chr6-138769152-138769790	0.0739493	-13.8975	0	0.25	1	GVQW2	0
chr20-35478868-35479655	0.0844718	-13.8984	0	0.25	1	CEP250	0
chr8-65879117-65880012	0.00385655	-13.8989	0	0.5	1	CTD-2532N20.1	35785
chr1-185435608-185436429	0.0844718	-13.8998	0	0.25	1	GS1-279B7.1	100568
chr20-46324778-46325659	0.0844718	-13.8998	0	0.25	1	CDH22	16279
chrX-139852656-139853557	0.0844718	-13.9021	0	0.25	1	ATP11C	0
chr2-98753525-98754430	0.0844718	-13.903	0	0.25	1	AC109826.1	7507
chr11-954727-955558	0.0844718	-13.9048	0	0.25	1	AP2A2	0
chr12-53791602-53792445	0.0844718	-13.9048	0	0.25	1	RP11-686F15.2	29497
chr1-157380297-157381137	0.0844718	-13.9053	0	0.25	1	RP11-85G21.2	92243
chr17-38414474-38415348	0.00828986	-13.9053	0	0.5	1	ARHGAP23	3931
chr7-767714-768587	0.0844718	-13.9063	0	0.25	1	DNAAF5	0
chr16-29204428-29205342	0.0739493	-13.9075	0	0.25	1	RP11-426C22.5	0
chr21-46572584-46573460	0.0844718	-13.9077	0	0.25	1	DIP2A	2731
chr2-128566967-128567847	0.0739493	-13.9081	0	0.25	1	AC012451.1	12643
chr4-171813007-171813855	0.0844718	-13.9091	0	0.25	1	GALNTL6	0
chr1-156492339-156493234	0.00385655	-13.9094	0	0.5	1	MEF2D	0
chr21-42836852-42837404	0.0844718	-13.9105	0	0.25	1	AP001628.6	374
chr11-30342417-30343321	0.00385655	-13.9114	0	0.5	1	ARL14EP	4189
chr16-72194639-72195114	0.0739493	-13.9126	0	0.25	1	PMFBP1	17760
chr10-5283173-5283939	0.00385655	-13.9128	0	0.5	1	RP11-445P17.8	11936
chr10-70334571-70335494	0.0844718	-13.9129	0	0.25	1	LRRC20	0
chr7-92809447-92810362	0.0855802	-13.9133	0	0.25	1	CDK6	0
chr10-7281155-7282019	0.0844718	-13.9153	0	0.25	1	SFMBT2	0
chr9-121088331-121089160	0.0844718	-13.9177	0	0.25	1	CNTRL	0
chr3-40661319-40662063	0.0739493	-13.9204	0	0.25	1	RP11-528N21.1	55891
chr3-180947598-180948473	0.0844718	-13.9207	0	0.25	1	FXR1	0
chr13-18211728-18212586	0.0844718	-13.9217	0	0.25	1	FAM230C	0
chr6-105907149-105907952	0.0739493	-13.9231	0	0.25	1	ATG5	137470
chrX-110145589-110146282	0.00385655	-13.924	0	0.5	1	TMEM164	0
chr16-55574579-55575478	0.0844718	-13.9242	0	0.25	1	LPCAT2	0
chr7-80105453-80106288	0.0844718	-13.9242	0	0.25	1	GNAI1	27666
chr2-45860397-45861286	0.00985036	-13.9245	0	0.5	1	PRKCE	0
chr12-76450585-76451363	0.0844718	-13.9247	0	0.25	1	OSBPL8	0
chr16-31259507-31260384	0.00985036	-13.9249	0	0.5	1	ITGAM	0
chr12-52667409-52668236	0.0739493	-13.9251	0	0.25	1	KRT1	6499
chr17-50289820-50290729	0.00385655	-13.9267	0	0.5	1	TMEM92	8334
chr9-33304237-33304755	0.0739493	-13.9271	0	0.25	1	NFX1	0
chr20-38251332-38252043	0.0844718	-13.9277	0	0.25	1	KIAA1755	0
chr3-161049425-161050182	0.0739493	-13.9312	0	0.25	1	PPM1L	0
chr3-63937391-63938295	0.00385655	-13.9313	0	0.5	1	ATXN7	0
chr1-209884414-209885248	0.0844718	-13.9318	0	0.25	1	DIEXF	26848
chr22-23034545-23035306	0.0844718	-13.9318	0	0.25	1	RSPH14	24108
chr3-105824129-105824915	0.0844718	-13.9328	0	0.25	1	CBLB	0
chr10-91191394-91192196	0.0844718	-13.9333	0	0.25	1	PCGF5	0
chr3-187706718-187707636	0.0844718	-13.9333	0	0.25	1	RTP2	4160
chr3-120440047-120440835	0.0844718	-13.9349	0	0.25	1	FSTL1	0
chr7-128668299-128669154	0.0739493	-13.9354	0	0.25	1	RP11-274B21.10	142
chr10-132036381-132037235	0.0844718	-13.9359	0	0.25	1	BNIP3	54367
chr14-67413905-67414692	0.0844718	-13.937	0	0.25	1	PLEK2	1704
chr3-46085455-46086393	0.0844718	-13.9375	0	0.25	1	XCR1	57712
chr5-78317267-78318175	0.0844718	-13.938	0	0.25	1	AP3B1	22511
chr6-108874505-108875429	0.00985036	-13.9389	0	0.5	1	ARMC2	0
chr13-41034750-41035548	0.0844718	-13.9391	0	0.25	1	ELF1	0
chr3-140772931-140773731	0.0844718	-13.9415	0	0.25	1	TRIM42	71780
chr3-172521804-172522510	0.0855802	-13.9417	0	0.25	1	TNFSF10	0
chr8-102076482-102077371	0.0844718	-13.9417	0	0.25	1	NCALD	0
chr12-104788482-104789298	0.0844718	-13.9428	0	0.25	1	SLC41A2	13254
chr4-76199490-76200334	0.0855802	-13.9444	0	0.25	1	SCARB2	0
chr1-44529955-44530808	0.0844718	-13.946	0	0.25	1	RNF220	0
chr19-58100696-58101321	0.0844718	-13.9466	0	0.25	1	ZSCAN18	0
chr13-100389528-100390011	0.0739493	-13.9469	0	0.25	1	PCCA	0
chr1-247119775-247120448	0.0844718	-13.9487	0	0.25	1	ZNF124	1526
chr6-38773077-38773960	0.0844718	-13.9487	0	0.25	1	DNAH8	0
chr2-171336379-171337284	0.0855802	-13.949	0	0.25	1	METTL8	0
chr5-151427035-151427918	0.0844718	-13.9501	0	0.25	1	SLC36A1	9127
chr7-97005794-97006695	0.00385655	-13.9517	0	0.5	1	DLX6	0
chr11-85863532-85864367	0.0844718	-13.952	0	0.25	1	CCDC83	0
chr12-121451881-121452662	0.0855802	-13.9521	0	0.25	1	KDM2B	0
chr10-100730800-100731716	0.00385655	-13.9526	0	0.5	1	PAX2	3886
chr2-164826241-164827151	0.0844718	-13.9532	0	0.25	1	COBLL1	0
chr8-118279181-118280094	0.00828986	-13.9542	0	0.5	1	SAMD12	0
chr12-108115240-108116064	0.0844718	-13.9543	0	0.25	1	WSCD2	13406
chr6-135236629-135237460	0.0844718	-13.9554	0	0.25	1	MYB	17455
chr22-19367516-19368410	0.0844718	-13.956	0	0.25	1	C22orf39	0
chr6-166954898-166955594	0.00985036	-13.9565	0	0.5	1	RNASET2	0
chr10-87893009-87893875	0.0844718	-13.9571	0	0.25	1	PTEN	0
chr20-43909380-43910185	0.0844718	-13.9576	0	0.25	1	TOX2	4678
chr9-97965008-97965653	0.0844718	-13.9588	0	0.25	1	ANP32B	17707
chr11-62163355-62164257	0.0844718	-13.9605	0	0.25	1	INCENP	10191
chr8-123981516-123982413	0.0844718	-13.9611	0	0.25	1	FER1L6	0
chr3-128969975-128970890	0.00985036	-13.9611	0	0.5	1	KIAA1257	0
chr18-8982198-8983093	0.0844718	-13.9616	0	0.25	1	NDUFV2	119536
chr13-42879790-42880700	0.0844718	-13.9628	0	0.25	1	EPSTI1	5687
chr7-36749102-36749965	0.00385655	-13.9633	0	0.5	1	AC007349.4	721
chr7-139830753-139831658	0.0855802	-13.9637	0	0.25	1	TBXAS1	0
chr11-35214551-35215427	0.0855802	-13.9639	0	0.25	1	CD44	0
chr4-11106494-11107371	0.0844718	-13.9639	0	0.25	1	HS3ST1	285778
chr11-128848532-128849430	0.0855802	-13.964	0	0.25	1	KCNJ1	0
chr11-120208511-120209356	0.0855802	-13.9642	0	0.25	1	OAF	1410
chr5-148963415-148964318	0.00385655	-13.9646	0	0.5	1	SH3TC2	0
chr4-48665489-48666321	0.0844718	-13.9657	0	0.25	1	FRYL	0
chr3-161254730-161255589	0.0844718	-13.9669	0	0.25	1	NMD3	1197
chr13-41315102-41315873	0.0855802	-13.9674	0	0.25	1	NAA16	0
chr17-60354853-60355575	0.0844718	-13.968	0	0.25	1	USP32	0
chr18-11936193-11936925	0.0844718	-13.9692	0	0.25	1	RP11-820I16.1	21848
chr5-14240866-14241727	0.0844718	-13.9692	0	0.25	1	TRIO	0
chr8-27283594-27284514	0.0844718	-13.9692	0	0.25	1	TRIM35	372
chr6-39209074-39209947	0.0844718	-13.9722	0	0.25	1	KCNK5	0
chr12-125330744-125331580	0.0844718	-13.9746	0	0.25	1	TMEM132B	0
chr12-31810852-31811718	0.0844718	-13.9758	0	0.25	1	H3F3C	18610
chr8-100625324-100626250	0.0844718	-13.9758	0	0.25	1	SNX31	0
chr17-35583863-35584735	0.0844718	-13.9764	0	0.25	1	AP2B1	0
chr3-112689250-112690051	0.0844718	-13.977	0	0.25	1	CCDC80	39719
chr7-93228032-93228915	0.00828986	-13.9777	0	0.5	1	HEPACAM2	1507
chr1-55117925-55118649	0.0844718	-13.9782	0	0.25	1	USP24	0
chr11-93089211-93090108	0.0844718	-13.9788	0	0.25	1	SLC36A4	54062
chrX-14841536-14842400	0.0844718	-13.9801	0	0.25	1	FANCB	1006
chr1-108130600-108131492	0.0844718	-13.9807	0	0.25	1	SLC25A24	2543
chr20-53790993-53791837	0.0844718	-13.9807	0	0.25	1	AC006076.1	7985
chr17-48478088-48479001	0.00385655	-13.9809	0	0.5	1	RP11-433M22.2	12047
chr15-92069374-92070293	0.00385655	-13.9817	0	0.5	1	SLCO3A1	0
chr17-32596430-32597289	0.0844718	-13.9819	0	0.25	1	MYO1D	0
chr3-185311743-185312632	0.0844718	-13.9825	0	0.25	1	MAP3K13	0
chr14-92465708-92466578	0.0855802	-13.9837	0	0.25	1	SLC24A4	0
chr5-171741911-171742624	0.0844718	-13.9838	0	0.25	1	CTB-78H18.1	31027
chr3-20023525-20024427	0.0844718	-13.9863	0	0.25	1	PP2D1	11194
chr8-120286697-120287587	0.0844718	-13.9863	0	0.25	1	COL14A1	0
chr9-134276212-134277039	0.00385655	-13.9876	0	0.5	1	RP11-145E17.2	16891
chr3-106290335-106291235	0.0844718	-13.9882	0	0.25	1	CBLB	420782
chr1-234959282-234960081	0.00385655	-13.9894	0	0.5	1	RP11-443B7.1	0
chr4-2497644-2498523	0.00385655	-13.9897	0	0.5	1	RNF4	0
chr8-142383014-142383911	0.0844718	-13.9897	0	0.25	1	TSNARE1	0
chrX-78957395-78958197	0.00385655	-13.9915	0	0.5	1	P2RY10	0
chr5-135393089-135393880	0.00385655	-13.9933	0	0.5	1	H2AFY	0
chr15-47959457-47960212	0.0844718	-13.9953	0	0.25	1	RP11-208K4.1	0
chr3-49607470-49608250	0.0844718	-13.9953	0	0.25	1	BSN	0
chr17-57744438-57745093	0.0844718	-13.9979	0	0.25	1	CCDC182	0
chr7-37702994-37703910	0.0844718	-13.9986	0	0.25	1	EPDR1	0
chr2-108565551-108566399	0.0855802	-13.9999	0	0.25	1	LIMS1	0
chr16-84930115-84931011	0.0844718	-14.0015	0	0.25	1	RP11-254F19.3	0
chr12-89160316-89161191	0.0855802	-14.0018	0	0.25	1	RP11-13A1.3	0
chr5-55860078-55860978	0.0855802	-14.0028	0	0.25	1	IL31RA	0
chr8-115334190-115334899	0.0844718	-14.0032	0	0.25	1	TRPS1	73596
chr11-35068948-35069806	0.0844718	-14.0046	0	0.25	1	PDHX	48356
chr2-101473966-101474641	0.00828986	-14.0046	0	0.5	1	RFX8	0
chr11-46129380-46130242	0.0844718	-14.0059	0	0.25	1	RP11-702F3.3	0
chr6-20148190-20149044	0.0844718	-14.0066	0	0.25	1	MBOAT1	0
chr18-76412245-76413100	0.0844718	-14.0107	0	0.25	1	ZNF516	0
chr13-88097320-88098191	0.0844718	-14.0114	0	0.25	1	RP11-545P6.2	44675
chr7-98859886-98860760	0.0844718	-14.0128	0	0.25	1	TMEM130	0
chr7-31488459-31489278	0.0739493	-14.0138	0	0.25	1	CCDC129	24792
chr3-108351475-108352028	0.0739493	-14.0148	0	0.25	1	HHLA2	0
chr4-49149260-49150121	0.0844718	-14.0149	0	0.25	1	CWH43	87178
chr5-146915760-146916576	0.0844718	-14.0156	0	0.25	1	PPP2R2B	0
chr19-54520993-54521935	0.0855802	-14.0181	0	0.25	1	LAIR2	10305
chr12-96208522-96209450	0.0855802	-14.0182	0	0.25	1	ELK3	0
chr4-38730791-38731666	0.00828986	-14.0182	0	0.5	1	RNA5SP158	27124
chr4-81621211-81622107	0.0844718	-14.0199	0	0.25	1	RASGEF1B	0
chr1-148526253-148526925	0.0844718	-14.0213	0	0.25	1	NBPF14	4459
chr7-155466520-155467289	0.0855802	-14.0214	0	0.25	1	EN2	1688
chr4-152547823-152548667	0.0844718	-14.0228	0	0.25	1	MIR4453	8559
chr20-62576392-62577113	0.0844718	-14.0235	0	0.25	1	WI2-87327B8.1	0
chr22-25651757-25652461	0.0844718	-14.0235	0	0.25	1	GRK3	0
chr3-52267852-52268641	0.0844718	-14.0238	0	0.25	1	WDR82	0
chr18-79642648-79643407	0.0855802	-14.0262	0	0.25	1	RP11-567M16.3	0
chr1-120913720-120914629	0.0855802	-14.0275	0	0.25	1	AC241377.1	0
chr19-33248938-33249811	0.00828986	-14.0307	0	0.5	1	SLC7A10	23087
chr18-10814074-10814942	0.0844718	-14.0354	0	0.25	1	PIEZO2	0
chr1-111470774-111471682	0.000204219	-14.0397	0	0.75	1	C1orf162	2109
chr20-59941997-59942662	0.0844718	-14.0408	0	0.25	1	FAM217B	0
chr16-29337214-29338138	0.0855802	-14.0436	0	0.25	1	RP11-231C14.7	0
chr2-181899768-181900419	0.0844718	-14.0464	0	0.25	1	SSFA2	0
chr6-15009216-15010100	0.0844718	-14.0466	0	0.25	1	RP11-146I2.1	0
chr1-173413862-173414698	0.0855802	-14.0472	0	0.25	1	PRDX6	62567
chr2-9770162-9771050	0.0855802	-14.0478	0	0.25	1	RP11-521D12.5	0
chr7-37466894-37467647	0.0739493	-14.0492	0	0.25	1	ELMO1	17644
chr16-66947008-66947876	0.00937072	-14.0493	0	0.5	1	RP11-361L15.4	0
chr1-20290326-20291190	0.0844718	-14.0496	0	0.25	1	VWA5B1	0
chr10-35495509-35496426	0.0855802	-14.0537	0	0.25	1	CCNY	0
chr18-63286690-63287527	0.0855802	-14.0556	0	0.25	1	BCL2	0
chrX-154412339-154413157	0.0855802	-14.0586	0	0.25	1	TAZ	0
chr8-129538889-129539710	0.0844718	-14.0646	0	0.25	1	CCDC26	0
chr2-230218155-230218942	0.00828986	-14.0661	0	0.5	1	AC009950.1	0
chr1-32464610-32465395	0.0855802	-14.0668	0	0.25	1	ZBTB8B	0
chr6-52602988-52603867	0.0844718	-14.068	0	0.25	1	TRAM2-AS1	18994
chr15-75699242-75700028	0.00385655	-14.0725	0	0.5	1	CSPG4	0
chr14-59630249-59631044	0.0844718	-14.0733	0	0.25	1	RTN1	0
chr1-245051208-245052032	0.00828986	-14.0747	0	0.5	1	EFCAB2	0
chr18-29098913-29099661	0.0844718	-14.0778	0	0.25	1	CTD-2515C13.2	178847
chr4-176001018-176001773	0.0844718	-14.0778	0	0.25	1	GPM6A	0
chr15-70142041-70142860	0.00385655	-14.0817	0	0.5	1	TLE3	43864
chr7-116499250-116500147	0.00385655	-14.0817	0	0.5	1	CAV2	0
chr12-85058286-85059061	0.0844718	-14.0833	0	0.25	1	LRRIQ1	0
chr1-148345361-148346272	0.00385655	-14.0845	0	0.5	1	RP11-495P10.3	724
chr7-21941538-21942409	0.0855802	-14.0888	0	0.25	1	CDCA7L	0
chr10-71351796-71352589	0.0844718	-14.0918	0	0.25	1	SLC29A3	0
chr7-156895116-156895998	0.00385655	-14.0921	0	0.5	1	LMBR1	1885
chr9-98112202-98113084	0.0855802	-14.0922	0	0.25	1	TRIM14	0
chr14-60327313-60328245	0.00985036	-14.0928	0	0.5	1	CTD-2568P8.1	3405
chr20-36757416-36758332	0.00385655	-14.0937	0	0.5	1	DSN1	0
chr6-33061711-33062619	0.00385655	-14.0939	0	0.5	1	HLA-DPA1	1949
chr15-90711730-90712579	0.0844718	-14.0947	0	0.25	1	BLM	4747
chr15-57299614-57300535	0.00985036	-14.0969	0	0.5	1	LINC00926	0
chr8-115882603-115883525	0.0844718	-14.0996	0	0.25	1	LINC00536	66985
chr4-41512094-41512970	0.00385655	-14.1056	0	0.5	1	LIMCH1	0
chr4-146058844-146059535	0.00385655	-14.1062	0	0.5	1	RP11-203B7.2	2081
chr12-10673757-10674637	0.00985036	-14.109	0	0.5	1	STYK1	0
chr1-107843998-107844431	0.0855802	-14.1105	0	0.25	1	VAV3	0
chr9-91258200-91259109	0.00385655	-14.1116	0	0.5	1	AUH	0
chr15-76983649-76984573	0.0855802	-14.1128	0	0.25	1	PSTPIP1	8785
chr6-106614718-106615150	0.0844718	-14.1128	0	0.25	1	RTN4IP1	0
chr9-104765408-104766098	0.0855802	-14.1173	0	0.25	1	NIPSNAP3B	0
chr12-100576422-100577327	0.00985036	-14.1179	0	0.5	1	GAS2L3	0
chr5-126369916-126370768	0.0844718	-14.1203	0	0.25	1	GRAMD3	0
chr17-39538590-39539494	0.00385655	-14.1207	0	0.5	1	CDK12	0
chr3-194057905-194058802	0.0855802	-14.1214	0	0.25	1	RP11-407B7.1	0
chr11-3036157-3036967	0.00385655	-14.1226	0	0.5	1	CARS	0
chr3-46059144-46060010	0.00385655	-14.1226	0	0.5	1	XCR1	31401
chr12-40158316-40159230	0.00828986	-14.1246	0	0.5	1	AC079630.2	0
chrX-133775873-133776761	0.0855802	-14.1252	0	0.25	1	GPC3	0
chr9-90770039-90770908	0.00385655	-14.1263	0	0.5	1	SYK	30878
chr12-76351175-76351791	0.0844718	-14.1325	0	0.25	1	OSBPL8	5
chr4-118034040-118034637	0.0844718	-14.1359	0	0.25	1	NDST3	0
chr10-14389994-14390902	0.0855802	-14.1372	0	0.25	1	FRMD4A	0
chr19-8477496-8478376	0.0855802	-14.1389	0	0.25	1	HNRNPM	0
chr11-63503269-63504154	0.00385655	-14.1406	0	0.5	1	LGALS12	1929
chr2-151918042-151918894	0.00385655	-14.1438	0	0.5	1	CACNB4	0
chr7-26335741-26336603	0.00985036	-14.1446	0	0.5	1	SNX10	0
chr12-74490194-74491096	0.0855802	-14.1462	0	0.25	1	ATXN7L3B	46730
chr5-126538868-126539777	0.00828986	-14.1486	0	0.5	1	ALDH7A1	0
chr21-16193886-16194824	0.00385655	-14.1535	0	0.5	1	MIR99AHG	0
chr2-138504522-138505457	0.00985036	-14.154	0	0.5	1	SPOPL	0
chr3-196457281-196458187	0.00385655	-14.1542	0	0.5	1	RNF168	10595
chr1-173262096-173263005	0.0855802	-14.1606	0	0.25	1	TNFSF4	54782
chr12-51593155-51594049	0.0855802	-14.1609	0	0.25	1	SCN8A	0
chr7-139131352-139132265	0.00385655	-14.1615	0	0.5	1	TTC26	1478
chr8-132695241-132696150	0.0855802	-14.1704	0	0.25	1	TMEM71	0
chr7-127658746-127659686	0.0855802	-14.1711	0	0.25	1	SND1	0
chr2-127364955-127365897	0.00385655	-14.1722	0	0.5	1	MAP3K2	0
chr16-8966770-8967676	0.00385655	-14.1754	0	0.5	1	RP11-77H9.8	0
chr22-27124170-27125095	0.00385655	-14.1762	0	0.5	1	CTA-992D9.8	17150
chr22-47494850-47495762	0.00385655	-14.1766	0	0.5	1	LL22NC03-75H12.2	7738
chr8-102382793-102383672	0.0855802	-14.1811	0	0.25	1	UBR5	0
chr20-20368147-20368927	0.00385655	-14.1814	0	0.5	1	INSM1	0
chr8-125612609-125613524	0.0855802	-14.183	0	0.25	1	RP11-136O12.2	71235
chr4-52843695-52844601	0.00828986	-14.187	0	0.5	1	RASL11B	17688
chr9-35629560-35630087	0.0844718	-14.1906	0	0.25	1	CD72	0
chr5-168159149-168160051	0.00385655	-14.1942	0	0.5	1	TENM2	0
chr3-50632217-50633097	0.00385655	-14.1953	0	0.5	1	MAPKAPK3	0
chr5-148805675-148806521	0.00385655	-14.198	0	0.5	1	ADRB2	18723
chr10-80503890-80504724	0.00828986	-14.2002	0	0.5	1	TSPAN14	0
chr21-34544931-34545857	0.00385655	-14.2035	0	0.5	1	RCAN1	0
chr10-62853014-62853672	0.00985036	-14.2059	0	0.5	1	EGR2	0
chr15-49190367-49191251	0.0855802	-14.206	0	0.25	1	GALK2	0
chr5-39076634-39077533	0.00985036	-14.2132	0	0.5	1	RICTOR	2225
chr5-113047646-113048522	0.00828986	-14.2136	0	0.5	1	MCC	0
chr3-29280513-29281371	0.00385655	-14.217	0	0.5	1	RBMS3	0
chr8-96281276-96281929	0.0855802	-14.2176	0	0.25	1	PTDSS1	0
chr17-45332763-45333673	0.00385655	-14.2222	0	0.5	1	RNA5SP443	5265
chr8-66121211-66122096	0.00385655	-14.2236	0	0.5	1	TRIM55	4799
chr9-125904224-125905138	0.00385655	-14.225	0	0.5	1	PBX3	0
chr6-157456166-157457083	0.00385655	-14.2274	0	0.5	1	ZDHHC14	0
chr7-47497119-47497996	0.00985036	-14.2277	0	0.5	1	TNS3	0
chr12-120847532-120848413	0.00385655	-14.2288	0	0.5	1	SPPL3	0
chr5-40485171-40485728	0.00385655	-14.2321	0	0.5	1	TTC33	26604
chr6-170222670-170223527	0.0855802	-14.2383	0	0.25	1	RP11-302L19.3	43009
chr5-126371069-126371898	0.0844718	-14.2399	0	0.25	1	GRAMD3	0
chr11-76227888-76228715	0.0855802	-14.2448	0	0.25	1	RP11-619A14.3	11862
chr12-94805593-94806492	0.0855802	-14.2463	0	0.25	1	NDUFA12	90562
chr2-217398585-217399497	0.00385655	-14.2485	0	0.5	1	DIRC3	0
chr1-31027853-31028756	0.00385655	-14.2497	0	0.5	1	PUM1	0
chr4-26272890-26273455	0.0855802	-14.2498	0	0.25	1	RBPJ	0
chr20-60100726-60101587	0.0855802	-14.2502	0	0.25	1	MIR646HG	0
chr18-10454337-10455221	0.00937072	-14.2532	0	0.5	1	APCDD1	0
chr4-87087039-87087834	0.0855802	-14.255	0	0.25	1	AFF1	0
chr2-168625815-168626736	0.00385655	-14.2555	0	0.5	1	CERS6	0
chr19-41784380-41784974	0.00385655	-14.2587	0	0.5	1	CEACAM3	11462
chr4-139763516-139764388	0.0855802	-14.2593	0	0.25	1	MAML3	0
chr15-70505497-70506241	0.00385655	-14.2623	0	0.5	1	RP11-96C21.1	0
chr8-946506-947397	0.0855802	-14.2658	0	0.25	1	DLGAP2	0
chr2-219570846-219571549	0.00985036	-14.2668	0	0.5	1	OBSL1	0
chr11-59555972-59556775	0.00985036	-14.2677	0	0.5	1	AP000442.4	4370
chr16-9099056-9099811	0.00828986	-14.2713	0	0.5	1	C16orf72	0
chr2-148989612-148990514	0.00828986	-14.2717	0	0.5	1	KIF5C	0
chr6-30463335-30464259	0.00937072	-14.2729	0	0.5	1	HLA-E	25207
chr21-39006623-39007465	0.00385655	-14.2742	0	0.5	1	AF064858.11	0
chr12-93134759-93135492	0.00828986	-14.2764	0	0.5	1	RP11-202G11.2	27158
chr7-104933202-104934114	0.00828986	-14.2843	0	0.5	1	LHFPL3-AS2	6556
chr2-29922885-29923770	0.0855802	-14.2875	0	0.25	1	ALK	1318
chr5-66595949-66596792	0.00828986	-14.3042	0	0.5	1	MAST4	0
chr3-188950693-188951544	0.00385655	-14.3056	0	0.5	1	TPRG1	0
chr16-50102129-50103003	0.0855802	-14.3076	0	0.25	1	HEATR3	0
chr11-94767933-94768755	0.00937072	-14.3109	0	0.5	1	AMOTL1	0
chr14-98182205-98183058	0.00828986	-14.3124	0	0.5	1	RP11-61O1.1	0
chr2-231388083-231388990	0.00385655	-14.3129	0	0.5	1	AC017104.6	0
chr19-31274649-31275513	0.0855802	-14.3132	0	0.25	1	TSHZ3	0
chr11-15100851-15101743	0.00385655	-14.3189	0	0.5	1	INSC	10680
chr10-3035947-3036812	0.00985036	-14.327	0	0.5	1	RP11-118K6.2	22835
chr3-32484255-32485118	0.00828986	-14.3279	0	0.5	1	CMTM6	0
chr1-156291111-156291985	0.00828986	-14.3289	0	0.5	1	TMEM79	0
chr2-64467172-64467989	0.00385655	-14.3321	0	0.5	1	LGALSL	5790
chr9-87782950-87783861	0.0855802	-14.3381	0	0.25	1	CTSL	51556
chr20-19721825-19722744	0.0855802	-14.3411	0	0.25	1	SLC24A3	0
chr1-36348937-36349718	0.00385655	-14.3448	0	0.5	1	STK40	0
chr3-53554581-53555397	0.0855802	-14.3451	0	0.25	1	CACNA1D	0
chr16-74697937-74698837	0.00385655	-14.3469	0	0.5	1	MLKL	0
chr6-13419352-13420249	0.00985036	-14.3547	0	0.5	1	GFOD1	0
chr17-44215993-44216874	0.0100948	-14.3619	0	0.5	1	UBTF	0
chr13-46753599-46754431	0.00385655	-14.3637	0	0.5	1	LRCH1	558
chr12-85468492-85469271	0.00828986	-14.3697	0	0.5	1	RP11-408B11.2	125579
chr7-144175487-144176361	0.0855802	-14.3852	0	0.25	1	CTAGE4	7104
chr5-178339991-178340874	0.00385655	-14.3864	0	0.5	1	COL23A1	0
chr12-104358072-104358974	0.000204219	-14.3918	0	0.75	1	TXNRD1	7766
chr6-14386295-14387134	0.00385655	-14.3923	0	0.5	1	RP3-448I9.2	4096
chr17-75313711-75314547	0.00828986	-14.3943	0	0.5	1	GRB2	3528
chr9-76643428-76644315	0.00828986	-14.4024	0	0.5	1	PRUNE2	0
chr3-123152551-123153424	0.00385655	-14.4055	0	0.5	1	PDIA5	0
chr11-73087534-73088396	0.00385655	-14.4065	0	0.5	1	FCHSD2	0
chrX-1322998-1323904	0.00385655	-14.411	0	0.5	1	CSF2RA	12616
chr11-130180192-130180988	0.00385655	-14.4126	0	0.5	1	ST14	0
chr13-34255963-34256739	0.00385655	-14.4242	0	0.5	1	RP11-16D22.2	91303
chr19-16847255-16848175	0.00385655	-14.4283	0	0.5	1	SIN3B	0
chr20-38091442-38092359	0.00828986	-14.4294	0	0.5	1	RPRD1B	0
chr6-109373522-109374427	0.00985036	-14.4322	0	0.5	1	CD164	0
chr2-25301279-25302159	0.0100948	-14.4371	0	0.5	1	DNMT3A	0
chr1-111653448-111654338	0.00828986	-14.438	0	0.5	1	RAP1A	0
chr7-114026290-114027153	0.00385655	-14.4385	0	0.5	1	PPP1R3A	0
chr1-84753255-84754155	0.0100948	-14.4393	0	0.5	1	LPAR3	57446
chr9-112031476-112031888	0.00385655	-14.445	0	0.5	1	SUSD1	8896
chr3-45144025-45144877	0.00385655	-14.447	0	0.5	1	CDCP1	0
chr1-53181764-53182666	0.000204219	-14.4474	0	0.75	1	CPT2	13762
chr6-136236471-136237304	0.00385655	-14.4509	0	0.5	1	MTFR2	0
chr16-31265152-31265981	0.00985036	-14.4673	0	0.5	1	ITGAM	0
chr11-59102001-59102897	0.00939461	-14.4803	0	0.5	1	FAM111B	4287
chr18-10024055-10024977	0.00828986	-14.4824	0	0.5	1	VAPA	64033
chr16-12543880-12544679	0.00385655	-14.4833	0	0.5	1	SNX29	0
chr12-26340426-26341339	0.00828986	-14.4834	0	0.5	1	ITPR2	0
chr7-30550847-30551723	0.00385655	-14.4867	0	0.5	1	AC005154.6	0
chr12-106234312-106235194	0.00385655	-14.4893	0	0.5	1	CKAP4	2682
chr17-43868028-43868909	0.00385655	-14.4963	0	0.5	1	CD300LG	4398
chr5-50856481-50857373	0.00985036	-14.5071	0	0.5	1	RP11-317O24.1	1386
chr20-9999376-10000282	0.00828986	-14.5126	0	0.5	1	RP5-839B4.8	0
chr6-41713667-41714154	0.00385655	-14.5194	0	0.5	1	TFEB	0
chr8-47529616-47530489	0.00385655	-14.5305	0	0.5	1	SPIDR	0
chr6-14799636-14800544	0.00937072	-14.5339	0	0.5	1	RP11-146I2.1	0
chr7-102336-103218	0.00385655	-14.5349	0	0.5	1	AC093627.7	6652
chr8-949263-950092	0.0855802	-14.546	0	0.25	1	DLGAP2	0
chr1-180912420-180913303	0.00828986	-14.5462	0	0.5	1	KIAA1614	0
chr8-26266890-26267771	0.00985036	-14.5479	0	0.5	1	PPP2R2A	23719
chr4-77040803-77041717	0.00985036	-14.5542	0	0.5	1	SEPT11	418
chr17-59622246-59623156	0.00385655	-14.5781	0	0.5	1	CLTC	0
chr20-49868264-49869112	0.00385655	-14.5801	0	0.5	1	SLC9A8	0
chr5-68518909-68519796	0.00385655	-14.5879	0	0.5	1	CTC-537E7.1	4081
chr3-149568753-149569584	0.00385655	-14.603	0	0.5	1	WWTR1	0
chr19-7007557-7008359	0.00385655	-14.6058	0	0.5	1	CTB-25J19.1	10609
chr8-124023218-124024059	0.00385655	-14.6082	0	0.5	1	FER1L6	0
chr20-2884644-2885403	0.00828986	-14.6091	0	0.5	1	PTPRA	0
chr7-28808849-28809730	0.00385655	-14.6112	0	0.5	1	CREB5	0
chr1-18165386-18166298	0.00385655	-14.6358	0	0.5	1	IGSF21	0
chr15-81024724-81025395	0.00985036	-14.6364	0	0.5	1	CFAP161	0
chr2-135840344-135841256	0.00385655	-14.6406	0	0.5	1	MCM6	0
chr5-124902022-124902929	0.000204219	-14.6432	0	0.75	1	RP11-284A20.1	17017
chrX-70338120-70338960	0.00385655	-14.6502	0	0.5	1	KIF4A	0
chr2-17911880-17912803	0.00828986	-14.6537	0	0.5	1	KCNS3	0
chr5-170105926-170106785	0.00828986	-14.6586	0	0.5	1	FOXI1	0
chr12-5456637-5457539	0.00385655	-14.6665	0	0.5	1	NTF3	0
chr12-31783676-31784577	0.00385655	-14.6709	0	0.5	1	H3F3C	6607
chr14-75552528-75553323	0.00385655	-14.6781	0	0.5	1	BATF	5512
chr4-85928602-85929488	0.00985036	-14.6812	0	0.5	1	ARHGAP24	0
chr4-1133024-1133797	0.00828986	-14.683	0	0.5	1	RNF212	19461
chr6-132592565-132593469	0.00985036	-14.6944	0	0.5	1	TAAR5	2878
chr22-24592612-24593456	0.00939461	-14.6961	0	0.5	1	LRRC75B	0
chr2-197812859-197813721	0.00937072	-14.7468	0	0.5	1	PLCL1	0
chr2-173123152-173124021	0.00828986	-14.7719	0	0.5	1	AC013461.1	0
chr2-69508817-69509660	0.00985036	-14.8005	0	0.5	1	AAK1	0
chr2-64967327-64968058	0.00385655	-14.802	0	0.5	1	SLC1A4	20418
chr15-61035910-61036793	0.00828986	-14.8066	0	0.5	1	RORA	0
chr5-61665839-61666735	0.00828986	-14.8098	0	0.5	1	C5orf64	0
chr12-66092354-66093250	0.00937072	-14.8152	0	0.5	1	LLPH	23304
chr6-92111221-92112048	0.00985036	-14.8194	0	0.5	1	RP1-149C7.1	275792
chr4-74659469-74660372	0.00937072	-14.8199	0	0.5	1	BTC	84386
chr2-39851380-39852282	0.0100948	-15.1021	0	0.5	1	THUMPD2	72112
chr17-44389530-44390384	0.000204219	-15.1046	0	0.75	1	ITGA2B	24
chr15-100353247-100354123	0.000204219	-15.122	0	0.75	1	SPATA41	3591
chr7-142642021-142642756	0.000820336	-15.5987	0	0.75	1	MTRNR2L6	23515
chr18-24402016-24402845	0.000736153	-15.6206	0	0.75	1	RP11-621L6.3	0

### Sheet: cDC1_Top200
	coord	p_val	avg_log2FC	pct.1	pct.2	p_val_adj	gene	distance	celltype
1	chr1-9593211-9594097	0.00377977	14.0003	0.538	0	1	TMEM201	0	pDC
2	chr10-96747735-96748658	0.00502257	13.8421	0.462	0	1	PIK3AP1	27220	pDC
3	chr3-46926793-46927656	0.00846063	13.5685	0.462	0	1	CCDC12	0	pDC
4	chr2-232365236-232366142	0.00977509	14.4871	0.538	0	1	ALPP	12391	pDC
5	chr17-56786806-56787721	0.0177161	13.5527	0.462	0	1	C17orf67	4191	pDC
6	chr1-17431370-17432221	0.0185858	13.6306	0.462	0	1	RCC2	0	pDC
7	chr4-10954546-10955443	0.0189898	13.9607	0.462	0	1	RP11-61G19.2	204959	pDC
8	chr10-79355892-79356746	0.022796	14.2889	0.462	0	1	PPIF	554	pDC
9	chr17-80819230-80820109	0.024507	13.768	0.385	0	1	RPTOR	0	pDC
10	chr10-86580164-86581057	0.0261181	13.8358	0.385	0	1	WAPL	58348	pDC
11	chrX-1517158-1517944	0.0261181	13.7859	0.385	0	1	P2RY8	0	pDC
12	chr12-124545376-124546229	0.0310601	13.5353	0.385	0	1	NCOR2	0	pDC
13	chr18-69978732-69979598	0.0312813	14.349	0.385	0	1	CD226	16928	pDC
14	chr6-142784065-142784972	0.031891	13.6608	0.385	0	1	HIVEP2	0	pDC
15	chr1-65811744-65812646	0.033711	13.5098	0.385	0	1	PDE4B	0	pDC
16	chr3-194942686-194943571	0.0361622	13.9271	0.462	0	1	AC090505.1	110093	pDC
17	chr2-37394013-37394886	0.041287	13.4577	0.308	0	1	QPCT	20690	pDC
18	chr13-26601461-26602344	0.0418883	13.8935	0.308	0	1	WASF3	0	pDC
19	chr3-61894807-61895695	0.0418883	13.523	0.308	0	1	PTPRG	0	pDC
20	chr11-79482612-79483466	0.0418883	13.9084	0.308	0	1	TENM4	41663	pDC
21	chr18-59953324-59954191	0.0418883	13.4992	0.308	0	1	PMAIP1	49017	pDC
22	chr1-21322266-21323162	0.0418883	13.4708	0.308	0	1	ECE1	0	pDC
23	chr10-79293602-79294441	0.0443629	13.8818	0.462	0	1	ZMIZ1	0	pDC
24	chr4-140790644-140791500	0.0459797	13.7511	0.462	0	1	RP11-102N12.3	32722	pDC
25	chr16-89855418-89856344	0.0462814	14.0992	0.385	0	1	SPIRE2	0	pDC
26	chr3-53212010-53212832	0.0465302	14.1174	0.385	0	1	TKT	11874	pDC
27	chr2-46469962-46470867	0.0476473	13.6941	0.385	0	1	TMEM247	0	pDC
28	chr9-35833461-35834354	0.0491301	13.5453	0.385	0	1	TMEM8B	0	pDC
29	chr17-74631629-74632474	0.0540877	13.4724	0.385	0	1	CD300E	7890	pDC
30	chr1-225712182-225713077	0.056765	13.625	0.385	0	1	ENAH	59039	pDC
31	chr7-117011508-117012341	0.058746	14.0873	0.385	0	1	ST7	0	pDC
32	chr10-78578709-78579564	0.0618978	13.6384	0.308	0	1	RP11-90J7.3	0	pDC
33	chr10-3208436-3209238	0.0618978	13.6916	0.308	0	1	RP11-298E9.5	14577	pDC
34	chr13-98596161-98597017	0.064449	13.8026	0.308	0	1	STK24	18220	pDC
35	chr3-160801434-160802330	0.0653165	13.4533	0.385	0	1	PPM1L	0	pDC
36	chr7-115065900-115066775	0.0683756	14.337	0.385	0	1	LINC01392	0	pDC
37	chr17-2070138-2070997	0.0684048	13.9076	0.385	0	1	SMG6	0	pDC
38	chr13-110665432-110666286	0.0684206	13.6943	0.385	0	1	CARS2	0	pDC
39	chr1-43978869-43979673	0.069996	13.6057	0.385	0	1	B4GALT2	0	pDC
40	chr2-58701498-58702360	0.0725071	14.011	0.308	0	1	LINC01122	0	pDC
41	chr8-27962631-27963526	0.07288	13.4951	0.308	0	1	SCARA5	0	pDC
42	chr17-35381219-35382093	0.07288	13.5937	0.308	0	1	SLFN11	7517	pDC
43	chr4-41216140-41217007	0.07288	13.6005	0.308	0	1	APBB2	0	pDC
44	chr4-118834822-118835448	0.0730791	13.4421	0.385	0	1	SEC24D	0	pDC
45	chr9-112726565-112727452	0.0730791	13.7772	0.385	0	1	INIP	8328	pDC
46	chr4-105060405-105061211	0.0737845	13.6025	0.385	0	1	RP11-556I14.1	0	pDC
47	chr11-76392732-76393598	0.073978	13.5762	0.308	0	1	RP11-111M22.2	0	pDC
48	chr6-151822217-151823137	0.0744162	14.2467	0.385	0	1	ESR1	0	pDC
49	chr12-47868304-47869181	0.0762209	14.062	0.385	0	1	VDR	0	pDC
50	chr2-96674789-96675649	0.0763143	14.4718	0.385	0	1	FER1L5	0	pDC
51	chr17-77548719-77549634	0.0764244	14.0647	0.385	0	1	RP11-13K12.1	0	pDC
52	chr1-42993560-42994429	0.0768886	14.0961	0.385	0	1	SLC2A1-AS1	10201	pDC
53	chr3-179608708-179609542	0.0769996	13.8918	0.385	0	1	NDUFB5	0	pDC
54	chr13-91278644-91279544	0.0771504	14.2618	0.385	0	1	MIR17HG	68275	pDC
55	chr6-110944382-110945301	0.0772407	13.5143	0.385	0	1	GTF3C6	13258	pDC
56	chr11-1896730-1897624	0.0779164	13.4787	0.308	0	1	LSP1	4462	pDC
57	chr10-74836052-74836830	0.0823397	14.2275	0.308	0	1	KAT6B	0	pDC
58	chr11-86416242-86417140	0.0858418	13.8386	0.308	0	1	CCDC81	0	pDC
59	chrX-16903360-16904228	0.0858418	13.575	0.308	0	1	RBBP7	32945	pDC
60	chr17-20059448-20060337	0.0858418	13.4959	0.308	0	1	SPECC1	0	pDC
61	chr7-17946350-17947242	0.0910868	14.0298	0.308	0	1	SNX13	5848	pDC
62	chr2-68388715-68389428	0.0935907	13.7202	0.308	0	1	PLEK	0	pDC
63	chr18-496732-497619	0.0956038	13.7241	0.308	0	1	COLEC12	0	pDC
64	chr16-71700502-71701371	0.0983055	13.5334	0.231	0	1	PHLPP2	0	pDC
65	chr3-117602897-117603755	0.0983055	13.4677	0.231	0	1	RP11-384F7.2	68398	pDC
66	chr6-154603725-154604548	0.0983055	13.4817	0.231	0	1	CNKSR3	93065	pDC
67	chr12-48294366-48295255	0.0983055	13.4275	0.231	0	1	RP11-370I10.2	10155	pDC
68	chr9-75184192-75184867	0.0994791	13.9235	0.308	0	1	OSTF1	36926	pDC
69	chr1-234881961-234882534	0.0998066	13.8004	0.308	0	1	RP11-443B7.2	74696	pDC
70	chr3-96812999-96813823	0.10129	13.8428	0.308	0	1	EPHA6	757	pDC
71	chr7-28509144-28509990	0.101608	13.871	0.308	0	1	CREB5	0	pDC
72	chr17-41490107-41491015	0.10211	13.5574	0.308	0	1	KRT36	0	pDC
73	chr14-71130430-71131333	0.10211	13.6474	0.308	0	1	RP6-91H8.3	9791	pDC
74	chr1-111497443-111498280	0.10298	13.6204	0.308	0	1	TMIGD3	0	pDC
75	chr11-76857618-76858489	0.103033	13.5524	0.308	0	1	ACER3	2377	pDC
76	chr16-72908010-72908924	0.103033	13.541	0.308	0	1	ZFHX3	0	pDC
77	chr10-63707036-63707947	0.10384	13.7961	0.308	0	1	RP11-170M17.1	0	pDC
78	chr16-53865077-53866021	0.106015	13.7536	0.308	0	1	FTO	0	pDC
79	chr15-60408191-60409092	0.107099	13.5113	0.308	0	1	ANXA2	5307	pDC
80	chr10-13712741-13713643	0.107731	13.466	0.308	0	1	FRMD4A	0	pDC
81	chr8-143112461-143113375	0.108226	13.5067	0.308	0	1	LY6L	29459	pDC
82	chr2-129758610-129759502	0.109381	13.5748	0.308	0	1	AC079776.1	109690	pDC
83	chr4-56803186-56804081	0.110134	13.7762	0.308	0	1	SPINK2	5778	pDC
84	chrX-19566248-19567134	0.112247	13.441	0.308	0	1	SH3KBP1	0	pDC
85	chr1-206770678-206771471	0.112996	13.5884	0.308	0	1	IL10	0	pDC
86	chr2-64681376-64682256	0.113773	13.9385	0.308	0	1	SERTAD2	0	pDC
87	chr6-81744815-81745708	0.11389	13.6156	0.308	0	1	FAM46A	0	pDC
88	chr1-117622231-117623137	0.114261	13.6761	0.308	0	1	FAM46C	0	pDC
89	chr5-82173948-82174763	0.115287	13.7069	0.308	0	1	ATG10	0	pDC
90	chr18-11149181-11150090	0.11558	13.9601	0.308	0	1	PIEZO2	418	pDC
91	chr5-160500550-160501438	0.11562	13.4785	0.308	0	1	MIR3142HG	13123	pDC
92	chr8-124256586-124257499	0.115646	13.7356	0.308	0	1	RP11-37N22.1	9187	pDC
93	chr4-70713409-70714336	0.116269	13.505	0.308	0	1	RUFY3	0	pDC
94	chr1-229023330-229024051	0.116339	13.868	0.308	0	1	RP5-1065P14.3	0	pDC
95	chr6-17884586-17885431	0.116776	13.5876	0.308	0	1	KIF13A	0	pDC
96	chr16-85947514-85948418	0.117244	13.483	0.308	0	1	RP11-542M13.3	11290	pDC
97	chr6-16824689-16825630	0.118045	13.8074	0.308	0	1	RP1-151F17.2	57805	pDC
98	chr2-16653483-16654328	0.119216	13.6724	0.308	0	1	FAM49A	0	pDC
99	chr5-55636590-55637440	0.119239	14.1461	0.308	0	1	SLC38A9	0	pDC
100	chr1-17141377-17142248	0.119795	13.4555	0.308	0	1	PADI2	21941	pDC
101	chr14-93073167-93073820	0.119981	13.4671	0.308	0	1	ITPK1	0	pDC
102	chr11-86161927-86162670	0.120272	13.7579	0.308	0	1	RP11-12D16.2	30116	pDC
103	chr14-95520353-95520933	0.120398	13.6725	0.308	0	1	RP11-1070N10.3	2441	pDC
104	chr2-129483133-129484027	0.120711	13.8356	0.308	0	1	AC079586.1	209284	pDC
105	chr6-108882912-108883731	0.121211	13.8857	0.308	0	1	ARMC2	0	pDC
106	chr9-99875957-99876862	0.121229	13.9913	0.308	0	1	NR4A3	9065	pDC
107	chr2-230666908-230667726	0.121512	13.4594	0.308	0	1	AC098823.3	23194	pDC
108	chrX-39159113-39159988	0.121529	14.0087	0.308	0	1	RP11-265P11.1	66114	pDC
109	chr11-69141495-69142385	0.121905	14.0948	0.308	0	1	TPCN2	0	pDC
110	chr14-105388294-105389196	0.12202	13.668	0.308	0	1	PACS2	0	pDC
111	chr5-32537752-32538587	0.123188	13.485	0.308	0	1	SUB1	0	pDC
112	chr11-110088124-110088878	0.124216	14.0294	0.308	0	1	ZC3H12C	4482	pDC
113	chr22-24053514-24054421	0.124254	13.8906	0.308	0	1	CABIN1	0	pDC
114	chr9-112444935-112445826	0.124263	14.0563	0.308	0	1	HSDL2	0	pDC
115	chr12-96176757-96177666	0.124369	13.4269	0.308	0	1	RP11-256L6.5	4630	pDC
116	chr8-26445853-26446734	0.124369	13.4929	0.308	0	1	BNIP3L	0	pDC
117	chr20-2390700-2391602	0.124369	13.9895	0.308	0	1	TGM6	0	pDC
118	chr1-93705690-93706605	0.124528	13.9607	0.308	0	1	BCAR3	0	pDC
119	chr10-12333369-12334273	0.124984	13.7054	0.308	0	1	CAMK1D	15208	pDC
120	chr17-42704556-42705464	0.125082	13.6177	0.308	0	1	EZH1	0	pDC
121	chr2-48768477-48769399	0.125082	14.0683	0.308	0	1	STON1-GTF2A1L	0	pDC
122	chr8-21896940-21897848	0.125161	13.8573	0.308	0	1	DOK2	11024	pDC
123	chr17-4759611-4760524	0.125197	13.4716	0.308	0	1	TM4SF5	11359	pDC
124	chr3-32198492-32199323	0.146876	13.5024	0.231	0	1	GPD1L	29778	pDC
125	chr2-100853846-100854649	0.156774	13.6132	0.231	0	1	NPAS2	0	pDC
126	chr14-21050319-21051210	0.15692	13.8946	0.231	0	1	NDRG2	0	pDC
127	chr1-58596331-58597129	0.157286	13.7207	0.231	0	1	TACSTD2	18557	pDC
128	chr18-62828494-62829324	0.157286	13.4492	0.231	0	1	PHLPP1	0	pDC
129	chr2-12731650-12732517	0.159329	13.689	0.231	0	1	TRIB2	0	pDC
130	chr4-53039386-53040268	0.160449	13.6896	0.231	0	1	SCFD2	0	pDC
131	chr17-45077480-45078339	0.161073	13.4811	0.231	0	1	NMT1	0	pDC
132	chr9-128078251-128079151	0.167921	13.5377	0.231	0	1	SLC25A25	0	pDC
133	chr14-92753042-92753922	0.168975	13.4602	0.231	0	1	LGMN	4339	pDC
134	chr3-69458581-69459468	0.169952	13.4979	0.231	0	1	FRMD4B	0	pDC
135	chr4-151035635-151036486	0.169952	13.4876	0.231	0	1	LRBA	19907	pDC
136	chr1-15514843-15515772	0.170132	13.8018	0.231	0	1	CASP9	0	pDC
137	chr12-108335461-108336392	0.170594	13.6435	0.231	0	1	CMKLR1	0	pDC
138	chr3-122952192-122953096	0.171326	13.5174	0.231	0	1	SEMA5B	0	pDC
139	chr14-56422333-56423205	0.173784	13.6199	0.231	0	1	TMEM260	65148	pDC
140	chr2-219087166-219087902	0.174616	13.6012	0.231	0	1	RP11-33O4.2	0	pDC
141	chr7-3201815-3202741	0.174616	13.4834	0.231	0	1	AC073316.2	3558	pDC
142	chr20-1033777-1034706	0.174778	13.459	0.231	0	1	RSPO4	31512	pDC
143	chr17-28192903-28193783	0.176323	13.5647	0.231	0	1	NLK	0	pDC
144	chr2-37295104-37295945	0.178365	13.5677	0.231	0	1	PRKD3	0	pDC
145	chr5-62730728-62731568	0.178412	13.667	0.231	0	1	IPO11	102145	pDC
146	chr1-35899087-35899819	0.17899	13.5189	0.231	0	1	AGO1	0	pDC
147	chr2-229333150-229334054	0.179265	13.5003	0.231	0	1	DNER	23574	pDC
148	chr17-19418445-19419319	0.17928	13.5119	0.231	0	1	AC004448.5	0	pDC
149	chr13-31968211-31969130	0.179814	13.6331	0.231	0	1	LINC01073	16554	pDC
150	chr11-33731923-33732818	0.180659	13.4771	0.231	0	1	CD59	0	pDC
151	chrX-148542299-148543175	0.184154	13.4555	0.231	0	1	AFF2	0	pDC
152	chr11-131691272-131692141	0.184493	13.4963	0.231	0	1	NTM	0	pDC
153	chr10-49076527-49077435	0.185164	13.716	0.231	0	1	VSTM4	0	pDC
154	chr9-78248370-78249281	0.185164	13.6088	0.231	0	1	CEP78	0	pDC
155	chr4-168853408-168854214	0.185164	13.4529	0.231	0	1	PALLD	0	pDC
156	chr12-32906433-32907316	0.187152	13.7897	0.231	0	1	PKP2	9592	pDC
157	chr7-98186661-98187575	0.187191	13.4837	0.231	0	1	LMTK2	0	pDC
158	chr7-103379035-103379897	0.187191	13.5991	0.231	0	1	SLC26A5	0	pDC
159	chr1-51172655-51173509	0.18742	13.59	0.231	0	1	LINC01562	21585	pDC
160	chr1-162613377-162614257	0.18742	13.5295	0.231	0	1	UAP1	13534	pDC
161	chr9-6893723-6894687	0.18742	13.6122	0.231	0	1	KDM4C	0	pDC
162	chr5-77483422-77484288	0.187804	13.4883	0.231	0	1	WDR41	0	pDC
163	chr15-32718507-32719371	0.187871	13.6163	0.231	0	1	GREM1	0	pDC
164	chr21-14858110-14858948	0.187871	13.4579	0.231	0	1	AF127936.7	0	pDC
165	chr6-117771183-117772073	0.188783	13.6971	0.231	0	1	NUS1	60542	pDC
166	chr14-37595675-37596534	0.188819	13.6061	0.231	0	1	TTC6	0	pDC
167	chr6-15683141-15683998	0.188819	13.5541	0.231	0	1	DTNBP1	20082	pDC
168	chr15-33737520-33738413	0.189592	13.5265	0.231	0	1	RYR3	0	pDC
169	chr1-212861842-212862738	0.191587	13.436	0.231	0	1	FLVCR1	0	pDC
170	chr5-170215962-170216871	0.192104	13.5078	0.231	0	1	C5orf58	15575	pDC
171	chr9-33751857-33752737	0.192311	13.4432	0.231	0	1	PRSS3	0	pDC
172	chr5-36417111-36417967	0.192423	13.7329	0.231	0	1	RNA5SP181	67375	pDC
173	chr5-76525700-76526575	0.192911	13.5198	0.231	0	1	IQGAP2	0	pDC
174	chr13-22800788-22801672	0.192911	13.4438	0.231	0	1	LINC00621	92983	pDC
175	chr1-239024956-239025820	0.192911	13.6217	0.231	0	1	RP11-544D21.2	221987	pDC
176	chr6-170476069-170476974	0.19302	13.4855	0.231	0	1	PSMB1	58142	pDC
177	chr10-73243653-73244574	0.193486	13.5136	0.231	0	1	DNAJC9	0	pDC
178	chr16-56118963-56119819	0.193679	13.5665	0.231	0	1	RP11-355E10.1	0	pDC
179	chr3-47663273-47664144	0.193908	13.7674	0.231	0	1	SMARCC1	0	pDC
180	chr6-90485448-90486288	0.195212	13.4981	0.231	0	1	MAP3K7	27284	pDC
181	chr5-58238632-58239475	0.195235	13.5285	0.231	0	1	CTD-2037L6.2	116290	pDC
182	chr21-25405786-25406608	0.195596	13.5937	0.231	0	1	LINC00158	0	pDC
183	chr20-47694994-47695903	0.195596	13.4692	0.231	0	1	SULF2	0	pDC
184	chr6-138806628-138807529	0.196915	13.6262	0.231	0	1	ECT2L	0	pDC
185	chr20-32351792-32352652	0.196915	13.537	0.231	0	1	RP11-358N2.2	2400	pDC
186	chr10-58592717-58593623	0.197298	13.4461	0.231	0	1	BICC1	0	pDC
187	chr4-107926273-107926995	0.197303	13.63	0.231	0	1	CYP2U1	4373	pDC
188	chr4-71338632-71339538	0.197329	13.474	0.231	0	1	SLC4A4	0	pDC
189	chr8-33682851-33683765	0.197329	13.6544	0.231	0	1	RP11-317N12.1	0	pDC
190	chr8-39848430-39849334	0.198044	13.4765	0.231	0	1	ADAM2	10140	pDC
191	chr16-58420885-58421753	0.198387	13.6616	0.231	0	1	RP11-481J2.2	0	pDC
192	chr1-169902526-169903380	0.199151	13.61	0.231	0	1	SCYL3	8258	pDC
193	chr3-8491407-8492253	0.199328	13.6531	0.231	0	1	LMCD1	9453	pDC
194	chrX-2232785-2233704	0.199382	13.6429	0.231	0	1	DHRSX	0	pDC
195	chrX-46716666-46717432	0.199382	13.6622	0.231	0	1	SLC9A7	0	pDC
196	chr3-23067846-23068717	0.199382	13.4801	0.231	0	1	UBE2E2	134302	pDC
197	chr16-55564865-55565743	0.199382	13.5434	0.231	0	1	LPCAT2	0	pDC
198	chr1-113692067-113692967	0.199392	13.5189	0.231	0	1	PHTF1	3863	pDC
199	chr8-18839202-18839972	0.199392	13.4615	0.231	0	1	PSD3	0	pDC
200	chr12-89919261-89920067	0.199417	13.6705	0.231	0	1	RP11-654D12.2	0	pDC

### Sheet: cDC1_NOTCH
	coord	p_val	avg_log2FC	pct.1	pct.2	p_val_adj	gene	distance	celltype
1	chr19-58386716-58387587	0.00390968	-3.19735	0.077	0.5	1	RPS5	0	cDC1
2	chr8-79767610-79768539	0.00443612	12.9454	0.538	0	1	HEY1	0	cDC1
3	chr2-55232112-55233022	0.00507795	-2.87328	0.154	0.5	1	RPS27A	0	cDC1
4	chr10-62853014-62853672	0.00985036	-14.2059	0	0.5	1	EGR2	0	cDC1
5	chr22-37848984-37849898	0.00985036	-13.3022	0	0.5	1	EIF3L	0	cDC1
6	chr2-207502739-207503602	0.0100739	-4.0169	0.077	0.5	1	CREB1	26134	cDC1
7	chr15-40941526-40942423	0.0113658	11.974	0.385	0	1	DLL4	2453	cDC1
8	chr8-116755402-116756324	0.0139959	-4.2167	0.077	0.5	1	EIF3H	0	cDC1
9	chr21-38805356-38806218	0.0179981	-3.32179	0.077	0.5	1	ETS2	0	cDC1
10	chr10-119080403-119081233	0.0319277	12.4028	0.385	0	1	EIF3A	0	cDC1
11	chr16-18789902-18790781	0.0320701	12.5309	0.462	0	1	RPS15A	0	cDC1
12	chr2-73290954-73291798	0.0418883	12.5588	0.308	0	1	EGR4	0	cDC1
13	chr10-78047023-78047936	0.0561549	-12.631	0	0.25	1	RPS24	0	cDC1
14	chr11-96013905-96014723	0.0561549	-12.2306	0	0.25	1	MAML2	0	cDC1
15	chr12-96241608-96242502	0.0561549	-11.4485	0	0.25	1	ELK3	0	cDC1
16	chr19-39498965-39499507	0.0561549	-13.1733	0	0.25	1	DLL3	0	cDC1
17	chr21-38386773-38387618	0.0561549	-13.6239	0	0.25	1	ERG	0	cDC1
18	chr12-124910824-124911560	0.0561549	-12.6598	0	0.25	1	UBC	43	cDC1
19	chr19-15177214-15178127	0.0561549	-12.0958	0	0.25	1	NOTCH3	0	cDC1
20	chr2-44612160-44613035	0.0561549	-13.691	0	0.25	1	CAMKMT	0	cDC1
21	chr22-41048736-41049500	0.0561549	-13.4265	0	0.25	1	EP300	42285	cDC1
22	chr4-26207603-26208502	0.0561549	-13.5089	0	0.25	1	RBPJ	0	cDC1
23	chr20-62386598-62387487	0.0618978	11.8329	0.308	0	1	RPS21	0	cDC1
24	chr5-179732294-179733174	0.0725451	-1.7388	0.385	0.5	1	MAML1	0	cDC1
25	chr11-128695583-128696488	0.07288	12.5163	0.308	0	1	FLI1	0	cDC1
26	chr11-128483248-128484001	0.0739493	-12.8741	0	0.25	1	ETS1	0	cDC1
27	chr6-32252318-32253218	0.0739493	-13.4752	0	0.25	1	NOTCH4	28250	cDC1
28	chr1-153990303-153991197	0.0841536	-2.47546	0.231	0.5	1	RPS27	0	cDC1
29	chr19-41872930-41873782	0.0844718	-13.211	0	0.25	1	RPS19	3	cDC1
30	chr6-125758910-125759748	0.0844718	-13.7536	0	0.25	1	HEY2	0	cDC1
31	chr1-44775179-44776071	0.0989362	-1.84358	0.154	0.5	1	RPS8	0	cDC1
32	chrX-72276793-72277671	0.121988	12.5667	0.308	0	1	RPS4X	0	cDC1
33	chr1-2529080-2529966	0.167339	12.2367	0.231	0	1	HES5	0	cDC1
34	chr11-47378125-47379023	0.168177	-1.42639	0.154	0.25	1	SPI1	0	cDC1
35	chr19-3987508-3988407	0.179863	12.2068	0.231	0	1	EEF2	2038	cDC1
36	chr19-49500598-49501499	0.182138	11.1435	0.231	0	1	RPS11	908	cDC1
37	chr9-136539451-136540222	0.184493	12.0214	0.231	0	1	NOTCH1	0	cDC1
38	chr7-74173883-74174757	0.20496	-1.52715	0.385	0.5	1	EIF4H	0	cDC1
39	chr8-100680585-100681482	0.239525	-2.38323	0.077	0.25	1	PABPC1	4333	cDC1
40	chr1-205625941-205626839	0.271969	12.8534	0.154	0	1	ELK4	0	cDC1
41	chr17-7573475-7574272	0.273091	10.6864	0.154	0	1	EIF4A1	0	cDC1
42	chr5-138463763-138464549	0.288544	-0.918536	0.231	0.25	1	EGR1	940	cDC1
43	chrX-47650288-47651211	0.291547	11.4576	0.154	0	1	ELK1	0	cDC1
44	chr6-170306223-170307141	0.301098	-1.3113	0.154	0.25	1	DLL1	0	cDC1
45	chr6-73523278-73524205	0.302092	-1.21136	0.308	0.5	1	EEF1A1	0	cDC1
46	chr8-22693093-22693971	0.32814	-1.40461	0.077	0.25	1	EGR3	0	cDC1
47	chr9-19379813-19380681	0.38462	-0.891474	0.385	0.5	1	RPS6	0	cDC1
48	chr20-10673834-10674648	0.590437	0.957703	0.231	0.25	1	JAG1	0	cDC1
49	chr1-150268574-150269422	0.61286	0.811318	0.385	0.25	1	APH1A	0	cDC1
50	chr15-82530370-82531286	0.668178	0.604931	0.231	0.25	1	RPS17	5466	cDC1
51	chr16-1964447-1965328	0.818768	0.121791	0.308	0.25	1	RPS2	0	cDC1
52	chr3-194134633-194135370	0.830546	-0.231437	0.154	0.25	1	HES1	774	cDC1
53	chr3-39406211-39407089	0.945161	0.292653	0.385	0.25	1	RPSA	0	cDC1

### Sheet: Motifs_cDC1
motif	observed	background	percent.observed	percent.background	fold.enrichment	pvalue	motif.name	p.adjust
MA0506.1	43	9806	64.1791	24.515	2.61795	7.33587e-12	NRF1	5.47256e-09
MA1513.1	56	18070	83.5821	45.175	1.85018	9.36048e-11	KLF15	3.49146e-08
MA1515.1	57	19598	85.0746	48.995	1.73639	7.47227e-10	KLF2	1.8581e-07
MA0162.4	53	17238	79.1045	43.095	1.83558	1.85095e-09	EGR1	3.45202e-07
MA1650.1	42	11370	62.6866	28.425	2.20533	5.57174e-09	ZBTB14	8.31303e-07
MA0740.1	43	12213	64.1791	30.5325	2.10199	1.37823e-08	KLF14	1.71361e-06
MA0131.2	27	5133	40.2985	12.8325	3.14035	1.72514e-08	HINFP	1.83851e-06
MA1564.1	52	17977	77.6119	44.9425	1.72692	4.89614e-08	SP9	4.56565e-06
MA0732.1	40	11481	59.7015	28.7025	2.08001	1.20916e-07	EGR3	1.00226e-05
MA1516.1	43	13196	64.1791	32.99	1.94541	1.68929e-07	KLF3	1.26021e-05
MA0742.1	35	10118	52.2388	25.295	2.06518	2.1039e-06	Klf12	0.000142682
MA0746.2	48	17736	71.6418	44.34	1.61574	5.52077e-06	SP3	0.000343208
MA0685.1	42	14680	62.6866	36.7	1.70808	1.38032e-05	SP4	0.000792094
MA0079.4	43	15434	64.1791	38.585	1.66332	1.95696e-05	SP1	0.00104278
MA0516.2	44	16084	65.6716	40.21	1.63322	2.22624e-05	SP2	0.00110718
MA0472.2	26	6986	38.806	17.465	2.22193	2.92485e-05	EGR2	0.00136371
MA1517.1	38	12970	56.7164	32.425	1.74916	3.56708e-05	KLF6	0.00156532
MA0812.1	30	8948	44.7761	22.37	2.00161	3.89623e-05	TFAP2B(var.2)	0.00161477
MA1569.1	30	9219	44.7761	23.0475	1.94278	7.03718e-05	TFAP2E	0.00275733
MA0039.4	57	25337	85.0746	63.3425	1.34309	7.47301e-05	KLF4	0.00275733
MA1122.1	27	7848	40.2985	19.62	2.05395	7.85954e-05	TFDP1	0.00275733
MA0471.2	44	16823	65.6716	42.0575	1.56147	8.13154e-05	E2F6	0.00275733
MA1511.1	41	15158	61.194	37.895	1.61483	9.26713e-05	KLF10	0.00291261
MA1512.1	43	16348	64.1791	40.87	1.57032	9.84429e-05	KLF11	0.00291261
MA1653.1	57	25510	85.0746	63.775	1.33398	9.85509e-05	ZNF148	0.00291261
MA1102.2	45	17554	67.1642	43.885	1.53046	0.000101512	CTCFL	0.00291261
MA0632.2	22	5937	32.8358	14.8425	2.21228	0.000171859	TCFL5	0.00474841
MA0527.1	14	2919	20.8955	7.2975	2.86338	0.000289473	ZBTB33	0.0077124
MA0814.2	38	14299	56.7164	35.7475	1.58658	0.000367626	TFAP2C(var.2)	0.00945685
MA0747.1	42	16675	62.6866	41.6875	1.50373	0.000421919	SP8	0.0104917
MA0146.2	45	18633	67.1642	46.5825	1.44183	0.000537373	Zfx	0.0129316
MA0599.1	54	24591	80.597	61.4775	1.311	0.000629064	KLF5	0.014665
MA1627.1	47	20798	70.1493	51.995	1.34915	0.00190481	Wt1	0.0430602
MA0834.1	8	1369	11.9403	3.4225	3.48877	0.00200876	ATF7	0.0440746
MA0733.1	25	8585	37.3134	21.4625	1.73854	0.00221194	EGR4	0.047146
MA0060.3	13	3259	19.403	8.1475	2.38146	0.00265605	NFYA	0.0550393
MA1596.1	54	25727	80.597	64.3175	1.25311	0.00286021	ZNF460	0.057668
MA0748.2	15	4198	22.3881	10.495	2.13321	0.00349898	YY2	0.0674112
MA0711.1	4	371	5.97015	0.9275	6.43682	0.00352418	OTX1	0.0674112
MA1136.1	7	1301	10.4478	3.2525	3.21222	0.00603477	FOSB::JUNB(var.2)	0.112548
MA0502.2	15	4563	22.3881	11.4075	1.96257	0.00758653	NFYB	0.138038
MA1584.1	27	10453	40.2985	26.1325	1.54208	0.0079031	ZIC5	0.138862
MA1107.2	43	19518	64.1791	48.795	1.31528	0.00800412	KLF9	0.138862
MA0767.1	8	1808	11.9403	4.52	2.64166	0.0104854	GCM2	0.177775
MA0741.1	43	19785	64.1791	49.4625	1.29753	0.0107381	KLF16	0.178013
MA0753.2	37	16316	55.2239	40.79	1.35386	0.0118471	ZNF740	0.192128
MA0076.2	20	7339	29.8507	18.3475	1.62697	0.0150131	ELK4	0.238293
MA1145.1	8	1948	11.9403	4.87	2.45181	0.0158596	FOSL2::JUND(var.2)	0.242516
MA0813.1	24	9421	35.8209	23.5525	1.5209	0.0159293	TFAP2B(var.3)	0.242516
MA1131.1	8	1958	11.9403	4.895	2.43928	0.0163083	FOSL2::JUN(var.2)	0.24332
MA1475.1	7	1593	10.4478	3.9825	2.62342	0.0170571	CREB3L4(var.2)	0.249502
MA1133.1	7	1685	10.4478	4.2125	2.48018	0.0224307	JUN::JUNB(var.2)	0.321794
MA0694.1	12	3818	17.9104	9.545	1.87642	0.0237179	ZBTB7B	0.333841
MA1651.1	14	4751	20.8955	11.8775	1.75925	0.0242021	ZFP42	0.334347
MA0083.3	5	1002	7.46269	2.505	2.97912	0.026338	SRF	0.352337
MA1630.1	33	14786	49.2537	36.965	1.33244	0.0264489	Znf281	0.352337
MA1522.1	42	20146	62.6866	50.365	1.24465	0.0284823	MAZ	0.372768
MA0006.1	23	9469	34.3284	23.6725	1.45014	0.0316957	Ahr::Arnt	0.400958
MA0155.1	25	10536	37.3134	26.34	1.41661	0.0317111	INSM1	0.400958
MA0750.2	23	9513	34.3284	23.7825	1.44343	0.0333059	ZBTB7A	0.410685
MA0003.4	27	11675	40.2985	29.1875	1.38068	0.0335815	TFAP2A	0.410685
MA1644.1	10	3131	14.9254	7.8275	1.90679	0.0349447	NFYC	0.413988
MA0736.1	18	6963	26.8657	17.4075	1.54334	0.0349615	GLIS2	0.413988
MA0751.1	23	9574	34.3284	23.935	1.43423	0.0356426	ZIC4	0.415459
MA1140.2	6	1504	8.95522	3.76	2.38171	0.0399619	JUNB(var.2)	0.458639
MA0645.1	17	6591	25.3731	16.4775	1.53987	0.0413658	ETV6	0.467559
MA0695.1	12	4165	17.9104	10.4125	1.72009	0.0425574	ZBTB7C	0.473848
MA0646.1	8	2415	11.9403	6.0375	1.97769	0.0481075	GCM1	0.527767
MA0104.4	10	3340	14.9254	8.35	1.78747	0.0506245	MYCN	0.542679
MA0163.1	34	16060	50.7463	40.15	1.26392	0.0509217	PLAG1	0.542679
MA0609.2	7	2034	10.4478	5.085	2.05462	0.0533496	CREM	0.551948
MA0098.3	11	3845	16.4179	9.6125	1.70798	0.0538448	ETS1	0.551948
MA0810.1	26	11606	38.806	29.015	1.33745	0.054011	TFAP2A(var.2)	0.551948
MA0145.3	4	902	5.97015	2.255	2.64752	0.06469	TFCP2	0.631203
MA1657.1	7	2128	10.4478	5.32	1.96386	0.0648382	ZNF652	0.631203
MA0696.1	23	10161	34.3284	25.4025	1.35138	0.0650654	ZIC1	0.631203
MA1139.1	5	1297	7.46269	3.2425	2.30152	0.0661979	FOSL2::JUNB(var.2)	0.631203
MA1126.1	6	1711	8.95522	4.2775	2.09356	0.0665597	FOS::JUN(var.2)	0.631203
MA0641.1	13	4968	19.403	12.42	1.56224	0.0668432	ELF4	0.631203
MA0656.1	6	1743	8.95522	4.3575	2.05513	0.0714243	JDP2(var.2)	0.666032
MA0156.2	9	3102	13.4328	7.755	1.73215	0.073208	FEV	0.674237
MA1599.1	25	11471	37.3134	28.6775	1.30114	0.0788699	ZNF682	0.717524
MA0095.2	13	5150	19.403	12.875	1.50703	0.0837879	YY1	0.753081
MA0840.1	5	1411	7.46269	3.5275	2.11557	0.0875495	Creb5	0.777523
MA0657.1	12	4767	17.9104	11.9175	1.50287	0.0968127	KLF13	0.839776
MA0815.1	20	8973	29.8507	22.4325	1.33069	0.0976881	TFAP2C(var.3)	0.839776
MA0891.1	5	1463	7.46269	3.6575	2.04038	0.0983677	GSC2	0.839776
MA0600.2	6	1910	8.95522	4.775	1.87544	0.100085	RFX2	0.839776
MA0647.1	4	1053	5.97015	2.6325	2.26786	0.100188	GRHL1	0.839776
MA1656.1	19	8498	28.3582	21.245	1.33482	0.103659	ZNF449	0.859218
MA0028.2	9	3419	13.4328	8.5475	1.57155	0.116073	ELK1	0.945159
MA0474.2	9	3437	13.4328	8.5925	1.56332	0.118862	ERG	0.945159
MA1476.1	3	717	4.47761	1.7925	2.49797	0.118993	DLX5	0.945159
MA0605.2	5	1555	7.46269	3.8875	1.91966	0.119095	ATF3	0.945159
MA1548.1	21	9801	31.3433	24.5025	1.27919	0.12417	PLAGL2	0.975063
MA0116.1	15	6565	22.3881	16.4125	1.36409	0.125503	Znf423	0.975266
MA1583.1	7	2523	10.4478	6.3075	1.6564	0.128572	ZFP57	0.988811
MA0759.1	9	3537	13.4328	8.8425	1.51912	0.135035	ELK3	1
MA1615.1	31	15593	46.2687	38.9825	1.18691	0.136305	Plagl1	1
MA0259.1	5	1637	7.46269	4.0925	1.8235	0.139191	ARNT::HIF1A	1
MA1127.1	5	1679	7.46269	4.1975	1.77789	0.150039	FOSB::JUN	1
MA1546.1	3	806	4.47761	2.015	2.22214	0.15285	PAX3(var.2)	1
MA0763.1	8	3147	11.9403	7.8675	1.51767	0.154678	ETV3	1
MA1578.1	15	6795	22.3881	16.9875	1.31791	0.15475	VEZF1	1
MA0510.2	6	2175	8.95522	5.4375	1.64694	0.156298	RFX5	1
MA0760.1	9	3717	13.4328	9.2925	1.44556	0.166951	ERF	1
MA0484.2	9	3729	13.4328	9.3225	1.4409	0.169202	HNF4G	1
MA1474.1	7	2725	10.4478	6.8125	1.53362	0.170346	CREB3L4	1
MA1538.1	7	2751	10.4478	6.8775	1.51912	0.176129	NR2F1(var.3)	1
MA0697.1	20	9709	29.8507	24.2725	1.22982	0.176856	ZIC3	1
MA0872.1	19	9155	28.3582	22.8875	1.23903	0.177261	TFAP2A(var.3)	1
MA1655.1	12	5351	17.9104	13.3775	1.33885	0.178653	ZNF341	1
MA0858.1	8	3274	11.9403	8.185	1.4588	0.180207	Rarb(var.2)	1
MA0799.1	6	2296	8.95522	5.74	1.56014	0.185879	RFX4	1
MA1466.1	5	1817	7.46269	4.5425	1.64286	0.188085	ATF6	1
MA0648.1	4	1345	5.97015	3.3625	1.77551	0.188406	GSC	1
MA0475.2	8	3313	11.9403	8.2825	1.44163	0.188413	FLI1	1
MA1498.1	3	900	4.47761	2.25	1.99005	0.191497	HOXA7	1
MA0910.2	3	900	4.47761	2.25	1.99005	0.191497	HOXD8	1
MA0777.1	2	482	2.98507	1.205	2.47724	0.193363	MYBL2	1
MA1502.1	3	911	4.47761	2.2775	1.96602	0.196178	HOXB8	1
MA0074.1	6	2353	8.95522	5.8825	1.52235	0.200553	RXRA::VDR	1
MA0101.1	10	4417	14.9254	11.0425	1.35163	0.201054	REL	1
MA0690.1	7	2920	10.4478	7.3	1.4312	0.215731	TBX21	1
MA0591.1	11	5055	16.4179	12.6375	1.29914	0.221	Bach1::Mafk	1
MA0653.1	9	4002	13.4328	10.005	1.34261	0.224185	IRF9	1
MA0778.1	12	5635	17.9104	14.0875	1.27137	0.228204	NFKB2	1
MA0765.2	12	5635	17.9104	14.0875	1.27137	0.228204	ETV5	1
MA0014.3	7	3007	10.4478	7.5175	1.38979	0.237346	PAX5	1
MA1542.1	5	1985	7.46269	4.9625	1.50382	0.238609	OSR1	1
MA1483.1	9	4139	13.4328	10.3475	1.29817	0.254206	ELF2	1
MA1129.1	3	1043	4.47761	2.6075	1.7172	0.254263	FOSL1::JUN(var.2)	1
MA1117.1	7	3077	10.4478	7.6925	1.35818	0.255261	RELB	1
MA0027.2	2	586	2.98507	1.465	2.03759	0.257387	EN1	1
MA0114.4	8	3621	11.9403	9.0525	1.31901	0.258492	HNF4A	1
MA1106.1	5	2061	7.46269	5.1525	1.44836	0.262659	HIF1A	1
MA1505.1	2	596	2.98507	1.49	2.00341	0.263599	HOXC8	1
MA1602.1	4	1563	5.97015	3.9075	1.52787	0.266137	ZSCAN29	1
MA1518.1	3	1071	4.47761	2.6775	1.67231	0.266928	LHX1	1
MA1565.1	13	6444	19.403	16.11	1.20441	0.276703	TBX18	1
MA1556.1	8	3699	11.9403	9.2475	1.29119	0.277498	RXRG(var.2)	1
MA1146.1	5	2115	7.46269	5.2875	1.41138	0.2801	NR1H4::RXRA	1
MA0831.2	6	2696	8.95522	6.74	1.32867	0.296671	TFE3	1
MA0493.1	26	14010	38.806	35.025	1.10795	0.298052	Klf1	1
MA0147.3	9	4350	13.4328	10.875	1.2352	0.302957	MYC	1
MA0688.1	6	2718	8.95522	6.795	1.31791	0.303183	TBX2	1
MA0902.2	2	668	2.98507	1.67	1.78747	0.308276	HOXB2	1
MA1597.1	13	6616	19.403	16.54	1.17309	0.310301	ZNF528	1
MA0772.1	9	4436	13.4328	11.09	1.21126	0.323523	IRF7	1
MA0509.2	7	3333	10.4478	8.3325	1.25386	0.323905	RFX1	1
MA0881.1	2	700	2.98507	1.75	1.70576	0.328006	Dlx4	1
MA0638.1	4	1728	5.97015	4.32	1.38198	0.328531	CREB3	1
MA0901.2	8	3927	11.9403	9.8175	1.21623	0.335142	HOXB13	1
MA0069.1	3	1221	4.47761	3.0525	1.46687	0.335722	PAX6	1
MA1099.2	10	5077	14.9254	12.6925	1.17592	0.342736	HES1	1
MA1550.1	8	3983	11.9403	9.9575	1.19913	0.349658	PPARD	1
MA1535.1	7	3436	10.4478	8.59	1.21627	0.352505	NR2C1	1
MA1143.1	3	1267	4.47761	3.1675	1.41361	0.3569	FOSL1::JUND(var.2)	1
MA0070.1	3	1268	4.47761	3.17	1.4125	0.35736	PBX1	1
MA1484.1	8	4036	11.9403	10.09	1.18338	0.363487	ETS2	1
MA0844.1	3	1287	4.47761	3.2175	1.39164	0.366089	XBP1	1
MA0018.4	6	2989	8.95522	7.4725	1.19842	0.38514	CREB1	1
MA0909.2	4	1877	5.97015	4.6925	1.27227	0.385748	HOXD13	1
MA0794.1	3	1338	4.47761	3.345	1.3386	0.389427	PROX1	1
MA0524.2	16	8751	23.8806	21.8775	1.09156	0.391744	TFAP2C	1
MA1147.1	5	2486	7.46269	6.215	1.20075	0.404172	NR4A2::RXRA	1
MA1509.1	2	838	2.98507	2.095	1.42486	0.411009	IRF6	1
MA1554.1	3	1389	4.47761	3.4725	1.28945	0.412575	RFX7	1
MA1528.1	11	5953	16.4179	14.8825	1.10317	0.412773	NFIX(var.2)	1
MA0159.1	9	4805	13.4328	12.0125	1.11824	0.414453	RARA::RXRA	1
MA1100.2	14	7706	20.8955	19.265	1.08464	0.415193	ASCL1	1
MA0105.4	11	5974	16.4179	14.935	1.09929	0.417546	NFKB1	1
MA0142.1	6	3095	8.95522	7.7375	1.15738	0.417559	Pou5f1::Sox2	1
MA0107.1	10	5406	14.9254	13.515	1.10436	0.420151	RELA	1
MA1573.1	11	5995	16.4179	14.9875	1.09544	0.422322	THAP11	1
MA0043.3	3	1413	4.47761	3.5325	1.26755	0.423384	HLF	1
MA0650.2	4	1980	5.97015	4.95	1.20609	0.425105	HOXA13	1
MA1150.1	4	2007	5.97015	5.0175	1.18987	0.435342	RORB	1
MA0507.1	6	3159	8.95522	7.8975	1.13393	0.437084	POU2F2	1
MA0692.1	5	2618	7.46269	6.545	1.14021	0.448496	TFEB	1
MA1105.2	5	2625	7.46269	6.5625	1.13717	0.45083	GRHL2	1
MA1545.1	1	360	1.49254	0.9	1.65837	0.454598	OVOL2	1
MA1575.1	6	3224	8.95522	8.06	1.11107	0.456821	THRB(var.2)	1
MA0864.2	2	918	2.98507	2.295	1.30069	0.456901	E2F2	1
MA0492.1	5	2646	7.46269	6.615	1.12815	0.457817	JUND(var.2)	1
MA1544.1	1	369	1.49254	0.9225	1.61793	0.46284	OVOL1	1
MA0469.3	1	371	1.49254	0.9275	1.6092	0.464654	E2F3	1
MA1631.1	22	12717	32.8358	31.7925	1.03282	0.472837	ASCL1(var.2)	1
MA1501.1	2	949	2.98507	2.3725	1.2582	0.474146	HOXB7	1
MA0689.1	5	2700	7.46269	6.75	1.10558	0.47568	TBX20	1
MA0730.1	8	4488	11.9403	11.22	1.0642	0.482435	RARA(var.2)	1
MA0616.2	6	3310	8.95522	8.275	1.0822	0.482716	HES2	1
MA0855.1	7	3905	10.4478	9.7625	1.07019	0.484305	RXRB	1
MA1563.1	5	2736	7.46269	6.84	1.09104	0.487494	SOX18	1
MA0836.2	4	2148	5.97015	5.37	1.11176	0.487941	CEBPD	1
MA0869.1	4	2152	5.97015	5.38	1.10969	0.489408	Sox11	1
MA1683.1	5	2746	7.46269	6.865	1.08706	0.490761	FOXA3	1
MA1470.1	2	983	2.98507	2.4575	1.21468	0.492686	BACH2(var.2)	1
MA1574.1	8	4534	11.9403	11.335	1.0534	0.494402	THRB	1
MA0811.1	15	8718	22.3881	21.795	1.02721	0.500932	TFAP2B	1
MA0779.1	3	1598	4.47761	3.995	1.1208	0.504173	PAX1	1
MA1485.1	10	5783	14.9254	14.4575	1.03236	0.509256	FERD3L	1
MA0877.2	1	425	1.49254	1.0625	1.40474	0.511433	BARHL1	1
MA1155.1	9	5222	13.4328	13.055	1.02894	0.517716	ZSCAN4	1
MA1533.1	5	2830	7.46269	7.075	1.0548	0.517918	NR1I2	1
MA0828.1	3	1636	4.47761	4.09	1.09477	0.520089	SREBF2(var.2)	1
MA0682.2	3	1642	4.47761	4.105	1.09077	0.522578	PITX1	1
MA1629.1	21	12425	31.3433	31.0625	1.00904	0.526167	Zic2	1
MA0037.3	3	1654	4.47761	4.135	1.08286	0.527536	GATA3	1
MA0839.1	4	2261	5.97015	5.6525	1.0562	0.528722	CREB3L1	1
MA0805.1	6	3475	8.95522	8.6875	1.03082	0.531381	TBX1	1
MA1628.1	22	13060	32.8358	32.65	1.00569	0.53298	Zic1::Zic2	1
MA0595.1	8	4688	11.9403	11.72	1.0188	0.533937	SREBF1	1
MA0792.1	4	2300	5.97015	5.75	1.03829	0.542451	POU5F1B	1
MA0025.2	3	1696	4.47761	4.24	1.05604	0.544671	NFIL3	1
MA0088.2	7	4129	10.4478	10.3225	1.01213	0.545386	ZNF143	1
MA0048.2	14	8355	20.8955	20.8875	1.00038	0.547645	NHLH1	1
MA0500.2	10	5982	14.9254	14.955	0.998019	0.555087	MYOG	1
MA0038.2	5	2949	7.46269	7.3725	1.01223	0.555386	GFI1	1
MA1495.1	1	491	1.49254	1.2275	1.21592	0.563166	HOXA1	1
MA0158.2	1	491	1.49254	1.2275	1.21592	0.563166	HOXA5	1
MA0904.2	1	491	1.49254	1.2275	1.21592	0.563166	HOXB5	1
MA1124.1	6	3589	8.95522	8.9725	0.998075	0.563972	ZNF24	1
MA0636.1	3	1747	4.47761	4.3675	1.02521	0.565005	BHLHE41	1
MA0878.2	3	1750	4.47761	4.375	1.02345	0.566185	CDX1	1
MA0112.3	7	4221	10.4478	10.5525	0.990075	0.569684	ESR1	1
MA1648.1	18	10874	26.8657	27.185	0.988254	0.569726	TCF12(var.2)	1
MA1529.1	13	7870	19.403	19.675	0.986175	0.571197	NHLH2	1
MA0652.1	5	3006	7.46269	7.515	0.993039	0.572854	IRF8	1
MA0132.2	1	510	1.49254	1.275	1.17062	0.577031	PDX1	1
MA0612.2	1	510	1.49254	1.275	1.17062	0.577031	EMX1	1
MA0893.2	1	510	1.49254	1.275	1.17062	0.577031	GSX2	1
MA0900.2	1	510	1.49254	1.275	1.17062	0.577031	HOXA2	1
MA0912.2	1	510	1.49254	1.275	1.17062	0.577031	HOXD3	1
MA0522.3	18	10915	26.8657	27.2875	0.984541	0.577125	TCF3	1
MA0059.1	5	3021	7.46269	7.5525	0.988108	0.577396	MAX::MYC	1
MA0785.1	4	2404	5.97015	6.01	0.993369	0.578082	POU2F1	1
MA0483.1	8	4876	11.9403	12.19	0.979516	0.580725	Gfi1b	1
MA0072.1	3	1801	4.47761	4.5025	0.994472	0.585945	RORA(var.2)	1
MA0699.1	2	1172	2.98507	2.93	1.0188	0.588081	LBX2	1
MA0898.1	3	1807	4.47761	4.5175	0.99117	0.588234	Hmx3	1
MA0164.1	4	2439	5.97015	6.0975	0.979114	0.589731	Nr2e3	1
MA0856.1	6	3684	8.95522	9.21	0.972337	0.59035	RXRG	1
MA0606.1	6	3704	8.95522	9.26	0.967087	0.595804	NFAT5	1
MA0885.1	2	1189	2.98507	2.9725	1.00423	0.595998	Dlx2	1
MA0883.1	2	1190	2.98507	2.975	1.00339	0.59646	Dmbx1	1
MA1587.1	23	14032	34.3284	35.08	0.978573	0.59671	ZNF135	1
MA0691.1	5	3104	7.46269	7.76	0.961686	0.60208	TFAP4	1
MA0798.2	6	3732	8.95522	9.33	0.959831	0.603379	RFX3	1
MA0153.2	2	1206	2.98507	3.015	0.990075	0.603803	HNF1B	1
MA1154.1	6	3738	8.95522	9.345	0.95829	0.604993	ZNF282	1
MA0603.1	4	2489	5.97015	6.2225	0.959445	0.606058	Arntl	1
MA0102.4	4	2506	5.97015	6.265	0.952937	0.611522	CEBPA	1
MA0737.1	7	4391	10.4478	10.9775	0.951743	0.613052	GLIS3	1
MA1531.1	8	5021	11.9403	12.5525	0.951229	0.615402	NR1D1	1
MA0139.1	23	14172	34.3284	35.43	0.968907	0.619769	CTCF	1
MA0136.2	9	5661	13.4328	14.1525	0.949149	0.620278	ELF5	1
MA0625.1	5	3178	7.46269	7.945	0.939293	0.623423	NFATC3	1
MA1473.1	3	1903	4.47761	4.7575	0.941169	0.623766	CDX4	1
MA1464.1	4	2548	5.97015	6.37	0.937229	0.62483	ARNT2	1
MA0712.2	3	1912	4.47761	4.78	0.936739	0.626991	OTX2	1
MA1149.1	8	5080	11.9403	12.7	0.940181	0.629109	RARA::RXRG	1
MA0800.1	4	2568	5.97015	6.42	0.92993	0.631069	EOMES	1
MA1523.1	7	4470	10.4478	11.175	0.934923	0.632446	MSANTD3	1
MA0601.1	3	1928	4.47761	4.82	0.928965	0.63268	Arid3b	1
MA0639.1	1	593	1.49254	1.4825	1.00677	0.632688	DBP	1
MA0857.1	8	5107	11.9403	12.7675	0.93521	0.635299	Rarb	1
MA0758.1	3	1946	4.47761	4.865	0.920372	0.63901	E2F7	1
MA0619.1	4	2598	5.97015	6.495	0.919192	0.640307	LIN54	1
MA0160.1	6	3873	8.95522	9.6825	0.924888	0.640393	NR4A2	1
MA1646.1	11	7005	16.4179	17.5125	0.937497	0.642937	OSR2	1
MA1491.1	13	8258	19.403	20.645	0.939839	0.646815	GLI3	1
MA0896.1	2	1310	2.98507	3.275	0.911473	0.649126	Hmx1	1
MA0035.4	2	1314	2.98507	3.285	0.908699	0.650786	GATA1	1
MA0803.1	8	5203	11.9403	13.0075	0.917955	0.656869	TBX15	1
MA0111.1	6	3945	8.95522	9.8625	0.908007	0.658525	Spz1	1
MA0725.1	1	636	1.49254	1.59	0.938703	0.658618	VSX1	1
MA0726.1	1	636	1.49254	1.59	0.938703	0.658618	VSX2	1
MA0143.4	3	2013	4.47761	5.0325	0.889739	0.661917	SOX2	1
MA0739.1	6	3963	8.95522	9.9075	0.903883	0.662973	Hic1	1
MA0843.1	1	649	1.49254	1.6225	0.9199	0.666096	TEF	1
MA0770.1	4	2693	5.97015	6.7325	0.886766	0.668592	HSF2	1
MA0789.1	3	2036	4.47761	5.09	0.879688	0.669542	POU3F4	1
MA0629.1	2	1362	2.98507	3.405	0.876674	0.670236	Rhox11	1
MA1539.1	4	2699	5.97015	6.7475	0.884794	0.670329	NR2F6(var.3)	1
MA0816.1	12	7777	17.9104	19.4425	0.921201	0.672251	Ascl2	1
MA0668.1	1	662	1.49254	1.655	0.901835	0.673413	NEUROD2	1
MA0068.2	1	662	1.49254	1.655	0.901835	0.673413	PAX4	1
MA0705.1	1	662	1.49254	1.655	0.901835	0.673413	Lhx8	1
MA1577.1	1	662	1.49254	1.655	0.901835	0.673413	TLX2	1
MA0701.2	1	662	1.49254	1.655	0.901835	0.673413	LHX9	1
MA0075.3	1	662	1.49254	1.655	0.901835	0.673413	PRRX2	1
MA1566.1	7	4651	10.4478	11.6275	0.898539	0.674864	TBX3	1
MA0775.1	4	2720	5.97015	6.8	0.877963	0.676358	MEIS3	1
MA1521.1	4	2730	5.97015	6.825	0.874747	0.679203	MAFA	1
MA0526.3	5	3387	7.46269	8.4675	0.881333	0.680044	USF2	1
MA1103.2	4	2737	5.97015	6.8425	0.87251	0.681185	FOXK2	1
MA1601.1	11	7217	16.4179	18.0425	0.909958	0.683948	ZNF75D	1
MA0762.1	5	3403	7.46269	8.5075	0.877189	0.684146	ETV2	1
MA1494.1	4	2755	5.97015	6.8875	0.866809	0.686243	HNF4A(var.2)	1
MA0604.1	1	686	1.49254	1.715	0.870284	0.686508	Atf1	1
MA0651.1	1	690	1.49254	1.725	0.865239	0.68864	HOXC11	1
MA0047.3	4	2784	5.97015	6.96	0.85778	0.694277	FOXA2	1
MA0886.1	1	702	1.49254	1.755	0.850449	0.69495	EMX2	1
MA1559.1	12	7925	17.9104	19.8125	0.903997	0.699037	SNAI3	1
MA1633.1	7	4774	10.4478	11.935	0.875388	0.701981	BACH1	1
MA0873.1	1	720	1.49254	1.8	0.829187	0.704179	HOXD12	1
MA0608.1	4	2832	5.97015	7.08	0.843241	0.707261	Creb3l2	1
MA0036.3	3	2156	4.47761	5.39	0.830726	0.707336	GATA2	1
MA0496.3	11	7351	16.4179	18.3775	0.89337	0.708486	MAFK	1
MA0485.2	1	739	1.49254	1.8475	0.807869	0.713622	HOXC9	1
MA0593.1	5	3524	7.46269	8.81	0.84707	0.714059	FOXP2	1
MA0481.3	4	2874	5.97015	7.185	0.830918	0.718302	FOXP1	1
MA0108.2	2	1496	2.98507	3.74	0.798148	0.719998	TBP	1
MA0040.1	3	2199	4.47761	5.4975	0.814481	0.720071	Foxq1	1
MA0113.3	2	1507	2.98507	3.7675	0.792322	0.723795	NR3C1	1
MA0664.1	2	1514	2.98507	3.785	0.788659	0.726189	MLXIPL	1
MA1625.1	6	4241	8.95522	10.6025	0.844633	0.727178	Stat5b	1
MA0722.1	1	768	1.49254	1.92	0.777363	0.727466	VAX1	1
MA0723.1	1	768	1.49254	1.92	0.777363	0.727466	VAX2	1
MA1481.1	1	768	1.49254	1.92	0.777363	0.727466	DRGX	1
MA0479.1	3	2232	4.47761	5.58	0.802439	0.729557	FOXH1	1
MA1420.1	3	2232	4.47761	5.58	0.802439	0.729557	IRF5	1
MA1557.1	1	774	1.49254	1.935	0.771337	0.730247	SMAD5	1
MA1118.1	3	2242	4.47761	5.605	0.79886	0.732383	SIX1	1
MA0727.1	2	1544	2.98507	3.86	0.773335	0.736254	NR3C2	1
MA0875.1	1	791	1.49254	1.9775	0.75476	0.737975	BARX1	1
MA1632.1	4	2958	5.97015	7.395	0.807322	0.739488	ATF2	1
MA0710.1	1	796	1.49254	1.99	0.750019	0.740207	NOTO	1
MA0911.1	1	798	1.49254	1.995	0.748139	0.741094	Hoxa11	1
MA0867.2	6	4311	8.95522	10.7775	0.830918	0.741976	SOX4	1
MA0832.1	4	2973	5.97015	7.4325	0.803249	0.743146	Tcf21	1
MA1558.1	14	9446	20.8955	23.615	0.884841	0.74339	SNAI1	1
MA0863.1	4	2976	5.97015	7.44	0.802439	0.743873	MTF1	1
MA0042.2	4	2983	5.97015	7.4575	0.800556	0.745563	FOXI1	1
MA0033.2	4	2983	5.97015	7.4575	0.800556	0.745563	FOXL1	1
MA0848.1	4	2983	5.97015	7.4575	0.800556	0.745563	FOXO4	1
MA0849.1	4	2983	5.97015	7.4575	0.800556	0.745563	FOXO6	1
MA0850.1	4	2983	5.97015	7.4575	0.800556	0.745563	FOXP3	1
MA1588.1	3	2292	4.47761	5.73	0.781433	0.746173	ZNF136	1
MA0004.1	10	6938	14.9254	17.345	0.8605	0.747151	Arnt	1
MA1643.1	11	7585	16.4179	18.9625	0.865809	0.748576	NFIB	1
MA0686.1	3	2301	4.47761	5.7525	0.778377	0.748596	SPDEF	1
MA1112.2	5	3682	7.46269	9.205	0.810721	0.750143	NR4A1	1
MA0865.1	4	3005	5.97015	7.5125	0.794695	0.750822	E2F8	1
MA0908.1	1	822	1.49254	2.055	0.726296	0.751511	HOXD11	1
MA1647.1	8	5678	11.9403	14.195	0.841162	0.752555	PRDM4	1
MA0482.2	3	2328	4.47761	5.82	0.769349	0.755757	GATA4	1
MA0149.1	27	17510	40.2985	43.775	0.920583	0.756217	EWSR1-FLI1	1
MA1500.1	1	837	1.49254	2.0925	0.713279	0.75781	HOXB6	1
MA0871.2	4	3045	5.97015	7.6125	0.784256	0.760177	TFEC	1
MA1503.1	1	843	1.49254	2.1075	0.708203	0.760286	HOXB9	1
MA0895.1	1	844	1.49254	2.11	0.707364	0.760696	HMBOX1	1
MA0830.2	18	12056	26.8657	30.14	0.891363	0.760756	TCF4	1
MA0774.1	5	3737	7.46269	9.3425	0.798789	0.76191	MEIS2	1
MA0050.2	19	12733	28.3582	31.8325	0.890857	0.768719	IRF1	1
MA0056.2	6	4455	8.95522	11.1375	0.804061	0.770661	MZF1	1
MA1639.1	2	1659	2.98507	4.1475	0.719729	0.772014	MEIS1(var.2)	1
MA1489.1	1	877	1.49254	2.1925	0.680747	0.77385	FOXN3	1
MA0663.1	2	1676	2.98507	4.19	0.712428	0.776934	MLX	1
MA0470.2	1	889	1.49254	2.2225	0.671558	0.778455	E2F4	1
MA0702.2	1	889	1.49254	2.2225	0.671558	0.778455	LMX1A	1
MA1506.1	1	890	1.49254	2.225	0.670803	0.778835	HOXD10	1
MA0642.1	1	892	1.49254	2.23	0.669299	0.779592	EN2	1
MA0620.3	2	1693	2.98507	4.2325	0.705275	0.781762	MITF	1
MA0897.1	2	1701	2.98507	4.2525	0.701958	0.784003	Hmx2	1
MA0512.2	5	3846	7.46269	9.615	0.77615	0.784031	Rxra	1
MA0624.1	4	3159	5.97015	7.8975	0.755954	0.78539	NFATC1	1
MA0141.3	4	3178	5.97015	7.945	0.751435	0.789386	ESRRB	1
MA0829.2	4	3181	5.97015	7.9525	0.750726	0.790012	SREBF1(var.2)	1
MA0497.1	9	6557	13.4328	16.3925	0.81945	0.790435	MEF2C	1
MA0661.1	1	925	1.49254	2.3125	0.645422	0.791722	MEOX1	1
MA0674.1	1	925	1.49254	2.3125	0.645422	0.791722	NKX6-1	1
MA0675.1	1	925	1.49254	2.3125	0.645422	0.791722	NKX6-2	1
MA1519.1	1	925	1.49254	2.3125	0.645422	0.791722	LHX5	1
MA1570.1	1	926	1.49254	2.315	0.644725	0.792079	TFAP4(var.2)	1
MA0866.1	2	1734	2.98507	4.335	0.688599	0.793039	SOX21	1
MA0463.2	3	2480	4.47761	6.2	0.722195	0.793116	BCL6	1
MA0087.1	2	1736	2.98507	4.34	0.687805	0.793576	Sox5	1
MA1534.1	2	1736	2.98507	4.34	0.687805	0.793576	NR1I3	1
MA0066.1	4	3200	5.97015	8	0.746269	0.793941	PPARG	1
MA0057.1	12	8530	17.9104	21.325	0.83988	0.794833	MZF1(var.2)	1
MA0795.1	1	937	1.49254	2.3425	0.637156	0.795968	SMAD3	1
MA0468.1	2	1750	2.98507	4.375	0.682303	0.797301	DUX4	1
MA0017.2	9	6611	13.4328	16.5275	0.812757	0.798695	NR2F1	1
MA1497.1	1	958	1.49254	2.395	0.623189	0.803194	HOXA6	1
MA1576.1	6	4640	8.95522	11.6	0.772002	0.804066	THRB(var.3)	1
MA0148.4	3	2536	4.47761	6.34	0.706248	0.805658	FOXA1	1
MA0611.1	1	968	1.49254	2.42	0.616751	0.806546	Dux	1
MA0679.2	3	2542	4.47761	6.355	0.704581	0.806964	ONECUT1	1
MA0152.1	8	6009	11.9403	15.0225	0.794828	0.807642	NFATC2	1
MA1116.1	12	8631	17.9104	21.5775	0.830052	0.808575	RBPJ	1
MA1585.1	2	1795	2.98507	4.4875	0.665198	0.808882	ZKSCAN1	1
MA1419.1	3	2557	4.47761	6.3925	0.700448	0.810197	IRF4	1
MA0649.1	3	2562	4.47761	6.405	0.699081	0.811265	HEY2	1
MA1151.1	2	1806	2.98507	4.515	0.661146	0.811623	RORC	1
MA0714.1	2	1815	2.98507	4.5375	0.657868	0.813841	PITX3	1
MA0669.1	1	991	1.49254	2.4775	0.602437	0.814043	NEUROG2	1
MA0913.2	2	1830	2.98507	4.575	0.652475	0.817486	HOXD9	1
MA1527.1	7	5406	10.4478	13.515	0.773049	0.818014	NFIC(var.2)	1
MA1568.1	1	1008	1.49254	2.52	0.592277	0.8194	TCF21(var.2)	1
MA0465.2	3	2604	4.47761	6.51	0.687805	0.820042	CDX2	1
MA0802.1	3	2607	4.47761	6.5175	0.687014	0.820655	TBR1	1
MA0258.2	8	6097	11.9403	15.2425	0.783356	0.820675	ESR2	1
MA0731.1	3	2611	4.47761	6.5275	0.685961	0.821471	BCL6B	1
MA0464.2	2	1847	2.98507	4.6175	0.64647	0.821541	BHLHE40	1
MA0786.1	3	2616	4.47761	6.54	0.68465	0.822486	POU3F1	1
MA1635.1	12	8740	17.9104	21.85	0.8197	0.822677	BHLHE22(var.2)	1
MA1553.1	2	1859	2.98507	4.6475	0.642297	0.824356	RARG(var.3)	1
MA0089.2	4	3368	5.97015	8.42	0.709044	0.82623	NFE2L1	1
MA0486.2	3	2645	4.47761	6.6125	0.677144	0.82828	HSF1	1
MA0735.1	4	3382	5.97015	8.455	0.706109	0.828726	GLIS1	1
MA0073.1	24	16316	35.8209	40.79	0.878178	0.829435	RREB1	1
MA0676.1	3	2651	4.47761	6.6275	0.675611	0.829458	Nr2e1	1
MA0093.3	4	3407	5.97015	8.5175	0.700927	0.833113	USF1	1
MA0852.2	3	2675	4.47761	6.6875	0.669549	0.834106	FOXK1	1
MA0677.1	5	4133	7.46269	10.3325	0.722254	0.834878	Nr2f6	1
MA0007.3	2	1920	2.98507	4.8	0.621891	0.838067	Ar	1
MA0144.2	8	6224	11.9403	15.56	0.767371	0.838318	STAT3	1
MA1148.1	4	3450	5.97015	8.625	0.692191	0.840445	PPARA::RXRA	1
MA1640.1	2	1932	2.98507	4.83	0.618028	0.84065	MEIS2(var.2)	1
MA0905.1	1	1083	1.49254	2.7075	0.55126	0.841274	HOXC10	1
MA0592.3	5	4186	7.46269	10.465	0.713109	0.843145	ESRRA	1
MA1110.1	2	1949	2.98507	4.8725	0.612637	0.844246	NR1H4	1
MA0091.1	3	2730	4.47761	6.825	0.65606	0.844357	TAL1::TCF3	1
MA0734.2	11	8280	16.4179	20.7	0.793136	0.845907	GLI2	1
MA0631.1	1	1104	1.49254	2.76	0.540774	0.846916	Six3	1
MA0614.1	2	1963	2.98507	4.9075	0.608268	0.847153	Foxj2	1
MA1589.1	5	4213	7.46269	10.5325	0.708539	0.847228	ZNF140	1
MA0854.1	1	1106	1.49254	2.765	0.539796	0.847443	Alx1	1
MA1480.1	1	1122	1.49254	2.805	0.532099	0.851595	DPRX	1
MA1493.1	3	2772	4.47761	6.93	0.64612	0.851819	HES6	1
MA1555.1	3	2773	4.47761	6.9325	0.645887	0.851993	RXRB(var.2)	1
MA0525.2	1	1129	1.49254	2.8225	0.5288	0.853376	TP63	1
MA1547.1	2	1999	2.98507	4.9975	0.597314	0.854408	PITX2	1
MA1514.1	19	13497	28.3582	33.7425	0.84043	0.85644	KLF17	1
MA0501.1	4	3552	5.97015	8.88	0.672314	0.856788	MAF::NFE2	1
MA1463.1	1	1144	1.49254	2.86	0.521866	0.857122	ARGFX	1
MA0728.1	7	5688	10.4478	14.22	0.734723	0.857353	Nr2f6(var.2)	1
MA1571.1	2	2017	2.98507	5.0425	0.591983	0.857918	TGIF2LX	1
MA0637.1	1	1154	1.49254	2.885	0.517344	0.859567	CENPB	1
MA0808.1	3	2820	4.47761	7.05	0.635122	0.859973	TEAD3	1
MA0442.2	5	4321	7.46269	10.8025	0.69083	0.862715	SOX10	1
MA0109.1	1	1181	1.49254	2.9525	0.505516	0.865964	HLTF	1
MA0610.1	1	1194	1.49254	2.985	0.500013	0.868941	DMRT3	1
MA1104.2	2	2089	2.98507	5.2225	0.57158	0.871214	GATA6	1
MA0860.1	6	5105	8.95522	12.7625	0.701683	0.871796	Rarg(var.2)	1
MA1560.1	2	2093	2.98507	5.2325	0.570487	0.871918	SOHLH2	1
MA0607.1	1	1212	1.49254	3.03	0.492587	0.872956	Bhlha15	1
MA0520.1	4	3664	5.97015	9.16	0.651763	0.873112	Stat6	1
MA1471.1	2	2103	2.98507	5.2575	0.567775	0.873665	BARX2	1
MA0706.1	1	1222	1.49254	3.055	0.488556	0.875134	MEOX2	1
MA0892.1	1	1227	1.49254	3.0675	0.486565	0.876209	GSX1	1
MA0103.3	18	13085	26.8657	32.7125	0.821266	0.876402	ZEB1	1
MA0666.1	1	1229	1.49254	3.0725	0.485773	0.876636	MSX1	1
MA0708.1	1	1229	1.49254	3.0725	0.485773	0.876636	MSX2	1
MA0876.1	1	1229	1.49254	3.0725	0.485773	0.876636	BSX	1
MA0498.2	3	2935	4.47761	7.3375	0.610237	0.877958	MEIS1	1
MA0756.1	1	1245	1.49254	3.1125	0.47953	0.880004	ONECUT2	1
MA0903.1	1	1248	1.49254	3.12	0.478377	0.880625	HOXB3	1
MA0634.1	1	1262	1.49254	3.155	0.47307	0.883483	ALX3	1
MA0626.1	3	2975	4.47761	7.4375	0.602032	0.883727	Npas2	1
MA1119.1	3	2975	4.47761	7.4375	0.602032	0.883727	SIX2	1
MA0119.1	6	5218	8.95522	13.045	0.686487	0.88503	NFIC::TLX1	1
MA0806.1	4	3765	5.97015	9.4125	0.634279	0.886465	TBX4	1
MA0807.1	4	3765	5.97015	9.4125	0.634279	0.886465	TBX5	1
MA0709.1	1	1279	1.49254	3.1975	0.466783	0.886862	Msx3	1
MA1654.1	10	8026	14.9254	20.065	0.743851	0.889068	ZNF16	1
MA0683.1	2	2198	2.98507	5.495	0.543235	0.889212	POU4F2	1
MA1520.1	2	2201	2.98507	5.5025	0.542494	0.889673	MAF	1
MA0819.1	1	1299	1.49254	3.2475	0.459596	0.890715	CLOCK	1
MA0745.2	9	7369	13.4328	18.4225	0.729154	0.891096	SNAI2	1
MA0488.1	3	3030	4.47761	7.575	0.591104	0.89127	JUN	1
MA1552.1	2	2214	2.98507	5.535	0.539309	0.891652	RARB(var.3)	1
MA0030.1	2	2222	2.98507	5.555	0.537367	0.892854	FOXF2	1
MA1478.1	1	1312	1.49254	3.28	0.455042	0.89315	DMRTA2	1
MA1606.1	3	3051	4.47761	7.6275	0.587035	0.894035	Foxf1	1
MA0138.2	10	8083	14.9254	20.2075	0.738606	0.894289	REST	1
MA0627.2	3	3068	4.47761	7.67	0.583783	0.896228	POU2F3	1
MA0833.2	2	2245	2.98507	5.6125	0.531862	0.896241	ATF4	1
MA0065.2	12	9465	17.9104	23.6625	0.756913	0.898035	Pparg::Rxra	1
MA0508.3	10	8133	14.9254	20.3325	0.734065	0.898707	PRDM1	1
MA1467.1	6	5374	8.95522	13.435	0.666559	0.901441	ATOH1(var.2)	1
MA1608.1	1	1371	1.49254	3.4275	0.435459	0.903544	Isl1	1
MA0019.1	2	2299	2.98507	5.7475	0.519369	0.903813	Ddit3::Cebpa	1
MA0071.1	2	2304	2.98507	5.76	0.518242	0.904488	RORA	1
MA0870.1	1	1381	1.49254	3.4525	0.432306	0.905204	Sox1	1
MA0809.2	3	3147	4.47761	7.8675	0.569128	0.905904	TEAD4	1
MA1152.1	4	3953	5.97015	9.8825	0.604113	0.908154	SOX15	1
MA0640.2	15	11563	22.3881	28.9075	0.774472	0.908189	ELF3	1
MA1479.1	1	1401	1.49254	3.5025	0.426135	0.90844	DMRTC2	1
MA0703.2	1	1403	1.49254	3.5075	0.425527	0.908758	LMX1B	1
MA1120.1	2	2337	2.98507	5.8425	0.510924	0.908834	SOX13	1
MA1580.1	1	1410	1.49254	3.525	0.423415	0.909861	ZBTB32	1
MA0713.1	1	1419	1.49254	3.5475	0.420729	0.91126	PHOX2A	1
MA0077.1	1	1420	1.49254	3.55	0.420433	0.911414	SOX9	1
MA0517.1	11	8969	16.4179	22.4225	0.732207	0.911737	STAT1::STAT2	1
MA1642.1	6	5484	8.95522	13.71	0.653189	0.911802	NEUROG2(var.2)	1
MA0773.1	5	4758	7.46269	11.895	0.62738	0.91283	MEF2D	1
MA0791.1	2	2370	2.98507	5.925	0.50381	0.912998	POU4F3	1
MA0031.1	1	1438	1.49254	3.595	0.41517	0.914143	FOXD1	1
MA0613.1	1	1438	1.49254	3.595	0.41517	0.914143	FOXG1	1
MA0157.2	1	1438	1.49254	3.595	0.41517	0.914143	FOXO3	1
MA1592.1	3	3223	4.47761	8.0575	0.555707	0.914451	ZNF274	1
MA1619.1	5	4778	7.46269	11.945	0.624754	0.914692	Ptf1a(var.2)	1
MA1537.1	5	4783	7.46269	11.9575	0.624101	0.915152	NR2F1(var.2)	1
MA0528.2	25	17957	37.3134	44.8925	0.831173	0.915671	ZNF263	1
MA1115.1	3	3240	4.47761	8.1	0.552792	0.916265	POU5F1	1
MA1418.1	7	6260	10.4478	15.65	0.667589	0.916493	IRF3	1
MA0137.3	4	4039	5.97015	10.0975	0.59125	0.916817	STAT1	1
MA0681.2	3	3258	4.47761	8.145	0.549738	0.918149	PHOX2B	1
MA1108.2	3	3272	4.47761	8.18	0.547385	0.919588	MXI1	1
MA0051.1	4	4076	5.97015	10.19	0.585883	0.92032	IRF2	1
MA1536.1	2	2434	2.98507	6.085	0.490563	0.920579	NR2C2(var.2)	1
MA0841.1	2	2444	2.98507	6.11	0.488556	0.921706	NFE2	1
MA0884.1	1	1495	1.49254	3.7375	0.399341	0.922251	DUXA	1
MA0715.1	1	1503	1.49254	3.7575	0.397216	0.923327	PROP1	1
MA1525.1	3	3318	4.47761	8.295	0.539796	0.924158	NFATC4	1
MA0899.1	2	2473	2.98507	6.1825	0.482826	0.924894	HOXA10	1
MA0820.1	5	4910	7.46269	12.275	0.607958	0.926145	FIGLA	1
MA0787.1	2	2488	2.98507	6.22	0.479916	0.926495	POU3F2	1
MA0100.3	2	2495	2.98507	6.2375	0.478569	0.927231	MYB	1
MA1594.1	2	2499	2.98507	6.2475	0.477803	0.927649	ZNF382	1
MA1472.1	5	4930	7.46269	12.325	0.605492	0.927759	BHLHA15(var.2)	1
MA0067.1	1	1539	1.49254	3.8475	0.387924	0.927989	Pax2	1
MA0150.2	4	4166	5.97015	10.415	0.573226	0.928306	Nfe2l2	1
MA1636.1	2	2506	2.98507	6.265	0.476468	0.928374	CEBPG(var.2)	1
MA0643.1	3	3413	4.47761	8.5325	0.524771	0.932866	Esrrg	1
MA1153.1	2	2553	2.98507	6.3825	0.467697	0.933074	Smad4	1
MA1109.1	6	5757	8.95522	14.3925	0.622215	0.933623	NEUROD1	1
MA0090.3	3	3427	4.47761	8.5675	0.522628	0.93407	TEAD1	1
MA0002.2	7	6506	10.4478	16.265	0.642346	0.934738	RUNX1	1
MA1114.1	7	6511	10.4478	16.2775	0.641853	0.93507	PBX3	1
MA0788.1	2	2602	2.98507	6.505	0.458889	0.937667	POU3F3	1
MA0801.1	4	4294	5.97015	10.735	0.556139	0.93845	MGA	1
MA0771.1	2	2617	2.98507	6.5425	0.456259	0.939013	HSF4	1
MA0117.2	2	2629	2.98507	6.5725	0.454176	0.94007	Mafb	1
MA0489.1	3	3521	4.47761	8.8025	0.508675	0.941663	JUN(var.2)	1
MA0596.1	4	4340	5.97015	10.85	0.550244	0.941771	SREBF2	1
MA0784.1	2	2654	2.98507	6.635	0.449898	0.942219	POU1F1	1
MA0597.1	7	6635	10.4478	16.5875	0.629857	0.942866	THAP1	1
MA0684.2	3	3562	4.47761	8.905	0.50282	0.944719	RUNX3	1
MA0519.1	4	4394	5.97015	10.985	0.543482	0.945466	Stat5a::Stat5b	1
MA0154.4	12	10194	17.9104	25.485	0.702784	0.945825	EBF1	1
MA0122.3	1	1709	1.49254	4.2725	0.349336	0.946496	Nkx3-2	1
MA1593.1	4	4410	5.97015	11.025	0.54151	0.94652	ZNF317	1
MA0707.1	1	1718	1.49254	4.295	0.347506	0.947333	MNX1	1
MA0673.1	2	2734	2.98507	6.835	0.436734	0.948619	NKX2-8	1
MA0797.1	2	2753	2.98507	6.8825	0.43372	0.950039	TGIF2	1
MA0124.2	1	1749	1.49254	4.3725	0.341346	0.950117	Nkx3-1	1
MA0825.1	2	2778	2.98507	6.945	0.429816	0.95185	MNT	1
MA0058.3	2	2786	2.98507	6.965	0.428582	0.952417	MAX	1
MA0781.1	1	1791	1.49254	4.4775	0.333342	0.95366	PAX9	1
MA0766.2	1	1797	1.49254	4.4925	0.332229	0.954146	GATA5	1
MA0665.1	3	3717	4.47761	9.2925	0.481852	0.955001	MSC	1
MA0845.1	2	2825	2.98507	7.0625	0.422665	0.955091	FOXB1	1
MA1616.1	5	5380	7.46269	13.45	0.554847	0.956798	Prdm15	1
MA0052.4	7	6912	10.4478	17.28	0.604616	0.957424	MEF2A	1
MA0503.1	4	4595	5.97015	11.4875	0.519708	0.957446	Nkx2-5(var.2)	1
MA0513.1	8	7655	11.9403	19.1375	0.623922	0.957896	SMAD2::SMAD3::SMAD4	1
MA1572.1	1	1849	1.49254	4.6225	0.322885	0.958148	TGIF2LY	1
MA0518.1	5	5417	7.46269	13.5425	0.551057	0.958644	Stat4	1
MA1641.1	4	4677	5.97015	11.6925	0.510596	0.96161	MYF5	1
MA1111.1	3	3842	4.47761	9.605	0.466175	0.961982	NR2F2	1
MA1113.2	1	1918	1.49254	4.795	0.31127	0.962932	PBX2	1
MA0046.2	1	1921	1.49254	4.8025	0.310783	0.963128	HNF1A	1
MA0738.1	6	6302	8.95522	15.755	0.568405	0.963654	HIC2	1
MA0115.1	2	2968	2.98507	7.42	0.402301	0.963733	NR1H2::RXRA	1
MA0135.1	1	1937	1.49254	4.8425	0.308216	0.964152	Lhx3	1
MA0851.1	3	3888	4.47761	9.72	0.46066	0.96429	Foxj3	1
MA1123.2	3	3909	4.47761	9.7725	0.458185	0.9653	TWIST1	1
MA0084.1	1	1966	1.49254	4.915	0.30367	0.965939	SRY	1
MA0511.2	1	1966	1.49254	4.915	0.30367	0.965939	RUNX2	1
MA0140.2	1	1968	1.49254	4.92	0.303361	0.966059	GATA1::TAL1	1
MA1567.1	3	3933	4.47761	9.8325	0.455389	0.966421	TBX6	1
MA1624.1	3	3940	4.47761	9.85	0.45458	0.966742	Stat5a	1
MA0821.1	2	3041	2.98507	7.6025	0.392644	0.967515	HES5	1
MA0499.2	8	7916	11.9403	19.79	0.60335	0.968133	MYOD1	1
MA1532.1	2	3055	2.98507	7.6375	0.390844	0.968196	NR1D2	1
MA0473.3	14	12123	20.8955	30.3075	0.689451	0.96865	ELF1	1
MA1121.1	2	3067	2.98507	7.6675	0.389315	0.96877	TEAD2	1
MA0743.2	2	3086	2.98507	7.715	0.386918	0.969657	SCRT1	1
MA0822.1	2	3087	2.98507	7.7175	0.386793	0.969703	HES7	1
MA0504.1	11	10140	16.4179	25.35	0.647649	0.970725	NR2C2	1
MA0655.1	1	2052	1.49254	5.13	0.290943	0.970736	JDP2	1
MA1581.1	10	9456	14.9254	23.64	0.631361	0.971314	ZBTB6	1
MA0757.1	1	2070	1.49254	5.175	0.288413	0.971652	ONECUT3	1
MA0622.1	1	2087	1.49254	5.2175	0.286064	0.972492	Mlxip	1
MA0514.1	6	6546	8.95522	16.365	0.547218	0.972638	Sox3	1
MA0660.1	3	4129	4.47761	10.3225	0.433772	0.974403	MEF2B	1
MA1101.2	1	2152	1.49254	5.38	0.277423	0.975482	BACH2	1
MA1132.1	1	2158	1.49254	5.395	0.276652	0.975741	JUN::JUNB	1
MA0161.2	3	4187	4.47761	10.4675	0.427763	0.976402	NFIC	1
MA1125.1	10	9667	14.9254	24.1675	0.61758	0.97707	ZNF384	1
MA0078.1	1	2193	1.49254	5.4825	0.272237	0.977201	Sox17	1
MA0847.2	2	3302	2.98507	8.255	0.361608	0.978203	FOXD2	1
MA1645.1	2	3346	2.98507	8.365	0.356853	0.979637	NKX2-2	1
MA0491.2	1	2291	1.49254	5.7275	0.260591	0.980843	JUND	1
MA1541.1	2	3396	2.98507	8.49	0.351599	0.981158	NR6A1	1
MA1600.1	5	6058	7.46269	15.145	0.492749	0.981199	ZNF684	1
MA0768.1	2	3407	2.98507	8.5175	0.350464	0.981477	LEF1	1
MA0667.1	1	2313	1.49254	5.7825	0.258113	0.981578	MYF6	1
MA0859.1	4	5265	5.97015	13.1625	0.453573	0.98217	Rarg	1
MA0782.2	4	5276	5.97015	13.19	0.452627	0.982432	PKNOX1	1
MA0476.1	2	3444	2.98507	8.61	0.346699	0.982515	FOS	1
MA0835.2	2	3444	2.98507	8.61	0.346699	0.982515	BATF3	1
MA0505.1	5	6117	7.46269	15.2925	0.487997	0.982566	Nr5a2	1
MA0598.3	11	10649	16.4179	26.6225	0.616693	0.982919	EHF	1
MA0490.2	1	2361	1.49254	5.9025	0.252865	0.983087	JUNB	1
MA0521.1	10	9946	14.9254	24.865	0.600256	0.983105	Tcf12	1
MA0783.1	2	3477	2.98507	8.6925	0.343408	0.983393	PKNOX2	1
MA0672.1	1	2393	1.49254	5.9825	0.249484	0.984025	NKX2-3	1
MA0693.2	2	3502	2.98507	8.755	0.340957	0.98403	VDR	1
MA0515.1	3	4472	4.47761	11.18	0.400502	0.984277	Sox6	1
MA0670.1	1	2404	1.49254	6.01	0.248342	0.984335	NFIA	1
MA1649.1	3	4484	4.47761	11.21	0.39943	0.984547	ZBTB12	1
MA0063.2	1	2445	1.49254	6.1125	0.244178	0.98544	NKX2-5	1
MA1421.1	2	3564	2.98507	8.91	0.335025	0.985511	TCF7L1	1
MA0846.1	3	4535	4.47761	11.3375	0.394938	0.985646	FOXC2	1
MA1138.1	1	2469	1.49254	6.1725	0.241804	0.986051	FOSL2::JUNB	1
MA1579.1	4	5454	5.97015	13.635	0.437855	0.986205	ZBTB26	1
MA0790.1	1	2484	1.49254	6.21	0.240344	0.98642	POU4F1	1
MA1634.1	2	3619	2.98507	9.0475	0.329934	0.986714	BATF	1
MA0462.2	2	3624	2.98507	9.06	0.329478	0.986819	BATF::JUN	1
MA0478.1	2	3634	2.98507	9.085	0.328572	0.987026	FOSL2	1
MA0523.1	2	3647	2.98507	9.1175	0.327401	0.98729	TCF7L2	1
MA1487.1	2	3653	2.98507	9.1325	0.326863	0.98741	FOXE1	1
MA1144.1	1	2542	1.49254	6.355	0.23486	0.987758	FOSL2::JUND	1
MA1134.1	1	2585	1.49254	6.4625	0.230954	0.988666	FOS::JUNB	1
MA1142.1	1	2585	1.49254	6.4625	0.230954	0.988666	FOSL1::JUND	1
MA0761.2	11	11036	16.4179	27.59	0.595067	0.988921	ETV1	1
MA1137.1	1	2682	1.49254	6.705	0.222601	0.990477	FOSL1::JUNB	1
MA1135.1	1	2709	1.49254	6.7725	0.220382	0.990928	FOSB::JUNB	1
MA0130.1	10	10502	14.9254	26.255	0.568477	0.991088	ZNF354C	1
MA1622.1	2	3924	2.98507	9.81	0.304289	0.991832	Smad2::Smad3	1
MA0769.2	1	2770	1.49254	6.925	0.215529	0.991871	TCF7	1
MA0092.1	1	2849	1.49254	7.1225	0.209552	0.99295	Hand1::Tcf3	1
MA0796.1	1	2864	1.49254	7.16	0.208455	0.993139	TGIF1	1
MA0099.3	1	2903	1.49254	7.2575	0.205654	0.993606	FOS::JUN	1
MA1623.1	9	10064	13.4328	25.16	0.533896	0.993821	Stat2	1
MA0062.3	11	11550	16.4179	28.875	0.568586	0.993953	GABPA	1
MA1130.1	1	2934	1.49254	7.335	0.203482	0.993954	FOSL2::JUN	1
MA1638.1	2	4130	2.98507	10.325	0.289111	0.99415	HAND2	1
MA0477.2	1	2979	1.49254	7.4475	0.200408	0.994427	FOSL1	1
MA0764.2	14	13770	20.8955	34.425	0.606987	0.994707	ETV4	1
MA1607.1	1	3040	1.49254	7.6	0.196386	0.995011	Foxl2	1
MA0480.1	2	4250	2.98507	10.625	0.280948	0.995193	Foxo1	1
MA0823.1	1	3133	1.49254	7.8325	0.190557	0.995786	HEY1	1
MA1128.1	1	3165	1.49254	7.9125	0.18863	0.996025	FOSL1::JUN	1
MA0659.2	1	3165	1.49254	7.9125	0.18863	0.996025	MAFG	1
MA1620.1	5	7293	7.46269	18.2325	0.409307	0.996474	Ptf1a(var.3)	1
MA0494.1	2	4460	2.98507	11.15	0.26772	0.996602	Nr1h3::Rxra	1
MA1621.1	5	7328	7.46269	18.32	0.407352	0.996647	Rbpjl	1
MA0032.2	1	3270	1.49254	8.175	0.182573	0.996717	FOXC1	1
MA0041.1	3	5588	4.47761	13.97	0.320516	0.997081	Foxd3	1
MA1141.1	1	3397	1.49254	8.4925	0.175748	0.997398	FOS::JUND	1
MA1637.1	7	9259	10.4478	23.1475	0.451356	0.997695	EBF3	1
MA1618.1	1	3465	1.49254	8.6625	0.172299	0.997703	Ptf1a	1
MA1652.1	13	13921	19.403	34.8025	0.557517	0.998164	ZKSCAN5	1
MA1540.1	2	4993	2.98507	12.4825	0.239141	0.998616	NR5A1	1
MA0687.1	3	6557	4.47761	16.3925	0.27315	0.999393	SPIC	1
MA1604.1	5	8713	7.46269	21.7825	0.3426	0.999589	Ebf2	1
MA1508.1	8	11274	11.9403	28.185	0.42364	0.999603	IKZF1	1
MA0151.1	6	9623	8.95522	24.0575	0.372242	0.999607	Arid3a	1
MA0698.1	1	5081	1.49254	12.7025	0.117499	0.999889	ZBTB18	1
MA0081.2	9	13473	13.4328	33.6825	0.398808	0.999957	SPIB	1
MA0080.5	8	14179	11.9403	35.4475	0.336845	0.999997	SPI1	1
MA0029.1	0	2173	0	5.4325	0	1	Mecom	1
MA0125.1	0	710	0	1.775	0	1	Nobox	1
MA0467.1	0	2328	0	5.82	0	1	Crx	1
MA0602.1	0	1656	0	4.14	0	1	Arid5a	1
MA0615.1	0	364	0	0.91	0	1	Gmeb1	1
MA0618.1	0	946	0	2.365	0	1	LBX1	1
MA0621.1	0	1380	0	3.45	0	1	mix-a	1
MA0628.1	0	670	0	1.675	0	1	POU6F1	1
MA0630.1	0	959	0	2.3975	0	1	SHOX	1
MA0633.1	0	1576	0	3.94	0	1	Twist2	1
MA0635.1	0	767	0	1.9175	0	1	BARHL2	1
MA0644.1	0	1062	0	2.655	0	1	ESX1	1
MA0654.1	0	959	0	2.3975	0	1	ISX	1
MA0658.1	0	734	0	1.835	0	1	LHX6	1
MA0662.1	0	1131	0	2.8275	0	1	MIXL1	1
MA0671.1	0	2900	0	7.25	0	1	NFIX	1
MA0678.1	0	738	0	1.845	0	1	OLIG2	1
MA0680.1	0	553	0	1.3825	0	1	PAX7	1
MA0009.2	0	1071	0	2.6775	0	1	TBXT	1
MA0704.1	0	937	0	2.3425	0	1	Lhx4	1
MA0716.1	0	959	0	2.3975	0	1	PRRX1	1
MA0717.1	0	959	0	2.3975	0	1	RAX2	1
MA0718.1	0	1142	0	2.855	0	1	RAX	1
MA0719.1	0	943	0	2.3575	0	1	RHOXF1	1
MA0720.1	0	959	0	2.3975	0	1	Shox2	1
MA0721.1	0	1433	0	3.5825	0	1	UNCX	1
MA0724.1	0	626	0	1.565	0	1	VENTX	1
MA0729.1	0	4210	0	10.525	0	1	RARA	1
MA0749.1	0	331	0	0.8275	0	1	ZBED1	1
MA0752.1	0	1408	0	3.52	0	1	ZNF410	1
MA0754.1	0	462	0	1.155	0	1	CUX1	1
MA0755.1	0	455	0	1.1375	0	1	CUX2	1
MA0776.1	0	476	0	1.19	0	1	MYBL1	1
MA0780.1	0	580	0	1.45	0	1	PAX3	1
MA0793.1	0	1505	0	3.7625	0	1	POU6F2	1
MA0804.1	0	1000	0	2.5	0	1	TBX19	1
MA0461.2	0	804	0	2.01	0	1	Atoh1	1
MA0817.1	0	784	0	1.96	0	1	BHLHE23	1
MA0818.1	0	745	0	1.8625	0	1	BHLHE22	1
MA0826.1	0	689	0	1.7225	0	1	OLIG1	1
MA0827.1	0	859	0	2.1475	0	1	OLIG3	1
MA0466.2	0	895	0	2.2375	0	1	CEBPB	1
MA0837.1	0	854	0	2.135	0	1	CEBPE	1
MA0838.1	0	1126	0	2.815	0	1	CEBPG	1
MA0853.1	0	969	0	2.4225	0	1	Alx4	1
MA0106.3	0	1594	0	3.985	0	1	TP53	1
MA0861.1	0	1750	0	4.375	0	1	TP73	1
MA0862.1	0	159	0	0.3975	0	1	GMEB2	1
MA0024.3	0	884	0	2.21	0	1	E2F1	1
MA0874.1	0	886	0	2.215	0	1	Arx	1
MA0879.1	0	974	0	2.435	0	1	Dlx1	1
MA0880.1	0	825	0	2.0625	0	1	Dlx3	1
MA0882.1	0	678	0	1.695	0	1	DLX6	1
MA0887.1	0	734	0	1.835	0	1	EVX1	1
MA0888.1	0	723	0	1.8075	0	1	EVX2	1
MA0889.1	0	857	0	2.1425	0	1	GBX1	1
MA0890.1	0	1130	0	2.825	0	1	GBX2	1
MA0894.1	0	931	0	2.3275	0	1	HESX1	1
MA0906.1	0	735	0	1.8375	0	1	HOXC12	1
MA0907.1	0	1267	0	3.1675	0	1	HOXC13	1
MA0914.1	0	1586	0	3.965	0	1	ISL2	1
MA1468.1	0	1333	0	3.3325	0	1	ATOH7	1
MA1496.1	0	753	0	1.8825	0	1	HOXA4	1
MA1499.1	0	1330	0	3.325	0	1	HOXB4	1
MA1504.1	0	981	0	2.4525	0	1	HOXC4	1
MA1507.1	0	1547	0	3.8675	0	1	HOXD4	1
MA1524.1	0	1550	0	3.875	0	1	MSGN1	1
MA1530.1	0	1476	0	3.69	0	1	NKX6-3	1
MA1549.1	0	1673	0	4.1825	0	1	POU6F1(var.2)	1
MA1561.1	0	931	0	2.3275	0	1	SOX12	1
MA1562.1	0	1231	0	3.0775	0	1	SOX14	1
MA1603.1	0	1659	0	4.1475	0	1	Dmrt1	1
MA0594.2	0	308	0	0.77	0	1	HOXA9	1
MA0623.2	0	746	0	1.865	0	1	NEUROG1	1
MA0842.2	0	2117	0	5.2925	0	1	NRL	1
MA0868.2	0	1910	0	4.775	0	1	SOX8	1
MA0700.2	0	1317	0	3.2925	0	1	LHX2	1
MA0495.3	0	2918	0	7.295	0	1	MAFF	1
MA0744.2	0	3361	0	8.4025	0	1	SCRT2	1

### Sheet: Motifs_pDC
motif	observed	background	percent.observed	percent.background	fold.enrichment	pvalue	motif.name	p.adjust
MA0506.1	43	9806	64.1791	24.515	2.61795	7.33587e-12	NRF1	5.47256e-09
MA1513.1	56	18070	83.5821	45.175	1.85018	9.36048e-11	KLF15	3.49146e-08
MA1515.1	57	19598	85.0746	48.995	1.73639	7.47227e-10	KLF2	1.8581e-07
MA0162.4	53	17238	79.1045	43.095	1.83558	1.85095e-09	EGR1	3.45202e-07
MA1650.1	42	11370	62.6866	28.425	2.20533	5.57174e-09	ZBTB14	8.31303e-07
MA0740.1	43	12213	64.1791	30.5325	2.10199	1.37823e-08	KLF14	1.71361e-06
MA0131.2	27	5133	40.2985	12.8325	3.14035	1.72514e-08	HINFP	1.83851e-06
MA1564.1	52	17977	77.6119	44.9425	1.72692	4.89614e-08	SP9	4.56565e-06
MA0732.1	40	11481	59.7015	28.7025	2.08001	1.20916e-07	EGR3	1.00226e-05
MA1516.1	43	13196	64.1791	32.99	1.94541	1.68929e-07	KLF3	1.26021e-05
MA0742.1	35	10118	52.2388	25.295	2.06518	2.1039e-06	Klf12	0.000142682
MA0746.2	48	17736	71.6418	44.34	1.61574	5.52077e-06	SP3	0.000343208
MA0685.1	42	14680	62.6866	36.7	1.70808	1.38032e-05	SP4	0.000792094
MA0079.4	43	15434	64.1791	38.585	1.66332	1.95696e-05	SP1	0.00104278
MA0516.2	44	16084	65.6716	40.21	1.63322	2.22624e-05	SP2	0.00110718
MA0472.2	26	6986	38.806	17.465	2.22193	2.92485e-05	EGR2	0.00136371
MA1517.1	38	12970	56.7164	32.425	1.74916	3.56708e-05	KLF6	0.00156532
MA0812.1	30	8948	44.7761	22.37	2.00161	3.89623e-05	TFAP2B(var.2)	0.00161477
MA1569.1	30	9219	44.7761	23.0475	1.94278	7.03718e-05	TFAP2E	0.00275733
MA0039.4	57	25337	85.0746	63.3425	1.34309	7.47301e-05	KLF4	0.00275733
MA1122.1	27	7848	40.2985	19.62	2.05395	7.85954e-05	TFDP1	0.00275733
MA0471.2	44	16823	65.6716	42.0575	1.56147	8.13154e-05	E2F6	0.00275733
MA1511.1	41	15158	61.194	37.895	1.61483	9.26713e-05	KLF10	0.00291261
MA1512.1	43	16348	64.1791	40.87	1.57032	9.84429e-05	KLF11	0.00291261
MA1653.1	57	25510	85.0746	63.775	1.33398	9.85509e-05	ZNF148	0.00291261
MA1102.2	45	17554	67.1642	43.885	1.53046	0.000101512	CTCFL	0.00291261
MA0632.2	22	5937	32.8358	14.8425	2.21228	0.000171859	TCFL5	0.00474841
MA0527.1	14	2919	20.8955	7.2975	2.86338	0.000289473	ZBTB33	0.0077124
MA0814.2	38	14299	56.7164	35.7475	1.58658	0.000367626	TFAP2C(var.2)	0.00945685
MA0747.1	42	16675	62.6866	41.6875	1.50373	0.000421919	SP8	0.0104917
MA0146.2	45	18633	67.1642	46.5825	1.44183	0.000537373	Zfx	0.0129316
MA0599.1	54	24591	80.597	61.4775	1.311	0.000629064	KLF5	0.014665
MA1627.1	47	20798	70.1493	51.995	1.34915	0.00190481	Wt1	0.0430602
MA0834.1	8	1369	11.9403	3.4225	3.48877	0.00200876	ATF7	0.0440746
MA0733.1	25	8585	37.3134	21.4625	1.73854	0.00221194	EGR4	0.047146
MA0060.3	13	3259	19.403	8.1475	2.38146	0.00265605	NFYA	0.0550393
MA1596.1	54	25727	80.597	64.3175	1.25311	0.00286021	ZNF460	0.057668
MA0748.2	15	4198	22.3881	10.495	2.13321	0.00349898	YY2	0.0674112
MA0711.1	4	371	5.97015	0.9275	6.43682	0.00352418	OTX1	0.0674112
MA1136.1	7	1301	10.4478	3.2525	3.21222	0.00603477	FOSB::JUNB(var.2)	0.112548
MA0502.2	15	4563	22.3881	11.4075	1.96257	0.00758653	NFYB	0.138038
MA1584.1	27	10453	40.2985	26.1325	1.54208	0.0079031	ZIC5	0.138862
MA1107.2	43	19518	64.1791	48.795	1.31528	0.00800412	KLF9	0.138862
MA0767.1	8	1808	11.9403	4.52	2.64166	0.0104854	GCM2	0.177775
MA0741.1	43	19785	64.1791	49.4625	1.29753	0.0107381	KLF16	0.178013
MA0753.2	37	16316	55.2239	40.79	1.35386	0.0118471	ZNF740	0.192128
MA0076.2	20	7339	29.8507	18.3475	1.62697	0.0150131	ELK4	0.238293
MA1145.1	8	1948	11.9403	4.87	2.45181	0.0158596	FOSL2::JUND(var.2)	0.242516
MA0813.1	24	9421	35.8209	23.5525	1.5209	0.0159293	TFAP2B(var.3)	0.242516
MA1131.1	8	1958	11.9403	4.895	2.43928	0.0163083	FOSL2::JUN(var.2)	0.24332
MA1475.1	7	1593	10.4478	3.9825	2.62342	0.0170571	CREB3L4(var.2)	0.249502
MA1133.1	7	1685	10.4478	4.2125	2.48018	0.0224307	JUN::JUNB(var.2)	0.321794
MA0694.1	12	3818	17.9104	9.545	1.87642	0.0237179	ZBTB7B	0.333841
MA1651.1	14	4751	20.8955	11.8775	1.75925	0.0242021	ZFP42	0.334347
MA0083.3	5	1002	7.46269	2.505	2.97912	0.026338	SRF	0.352337
MA1630.1	33	14786	49.2537	36.965	1.33244	0.0264489	Znf281	0.352337
MA1522.1	42	20146	62.6866	50.365	1.24465	0.0284823	MAZ	0.372768
MA0006.1	23	9469	34.3284	23.6725	1.45014	0.0316957	Ahr::Arnt	0.400958
MA0155.1	25	10536	37.3134	26.34	1.41661	0.0317111	INSM1	0.400958
MA0750.2	23	9513	34.3284	23.7825	1.44343	0.0333059	ZBTB7A	0.410685
MA0003.4	27	11675	40.2985	29.1875	1.38068	0.0335815	TFAP2A	0.410685
MA1644.1	10	3131	14.9254	7.8275	1.90679	0.0349447	NFYC	0.413988
MA0736.1	18	6963	26.8657	17.4075	1.54334	0.0349615	GLIS2	0.413988
MA0751.1	23	9574	34.3284	23.935	1.43423	0.0356426	ZIC4	0.415459
MA1140.2	6	1504	8.95522	3.76	2.38171	0.0399619	JUNB(var.2)	0.458639
MA0645.1	17	6591	25.3731	16.4775	1.53987	0.0413658	ETV6	0.467559
MA0695.1	12	4165	17.9104	10.4125	1.72009	0.0425574	ZBTB7C	0.473848
MA0646.1	8	2415	11.9403	6.0375	1.97769	0.0481075	GCM1	0.527767
MA0104.4	10	3340	14.9254	8.35	1.78747	0.0506245	MYCN	0.542679
MA0163.1	34	16060	50.7463	40.15	1.26392	0.0509217	PLAG1	0.542679
MA0609.2	7	2034	10.4478	5.085	2.05462	0.0533496	CREM	0.551948
MA0098.3	11	3845	16.4179	9.6125	1.70798	0.0538448	ETS1	0.551948
MA0810.1	26	11606	38.806	29.015	1.33745	0.054011	TFAP2A(var.2)	0.551948
MA0145.3	4	902	5.97015	2.255	2.64752	0.06469	TFCP2	0.631203
MA1657.1	7	2128	10.4478	5.32	1.96386	0.0648382	ZNF652	0.631203
MA0696.1	23	10161	34.3284	25.4025	1.35138	0.0650654	ZIC1	0.631203
MA1139.1	5	1297	7.46269	3.2425	2.30152	0.0661979	FOSL2::JUNB(var.2)	0.631203
MA1126.1	6	1711	8.95522	4.2775	2.09356	0.0665597	FOS::JUN(var.2)	0.631203
MA0641.1	13	4968	19.403	12.42	1.56224	0.0668432	ELF4	0.631203
MA0656.1	6	1743	8.95522	4.3575	2.05513	0.0714243	JDP2(var.2)	0.666032
MA0156.2	9	3102	13.4328	7.755	1.73215	0.073208	FEV	0.674237
MA1599.1	25	11471	37.3134	28.6775	1.30114	0.0788699	ZNF682	0.717524
MA0095.2	13	5150	19.403	12.875	1.50703	0.0837879	YY1	0.753081
MA0840.1	5	1411	7.46269	3.5275	2.11557	0.0875495	Creb5	0.777523
MA0657.1	12	4767	17.9104	11.9175	1.50287	0.0968127	KLF13	0.839776
MA0815.1	20	8973	29.8507	22.4325	1.33069	0.0976881	TFAP2C(var.3)	0.839776
MA0891.1	5	1463	7.46269	3.6575	2.04038	0.0983677	GSC2	0.839776
MA0600.2	6	1910	8.95522	4.775	1.87544	0.100085	RFX2	0.839776
MA0647.1	4	1053	5.97015	2.6325	2.26786	0.100188	GRHL1	0.839776
MA1656.1	19	8498	28.3582	21.245	1.33482	0.103659	ZNF449	0.859218
MA0028.2	9	3419	13.4328	8.5475	1.57155	0.116073	ELK1	0.945159
MA0474.2	9	3437	13.4328	8.5925	1.56332	0.118862	ERG	0.945159
MA1476.1	3	717	4.47761	1.7925	2.49797	0.118993	DLX5	0.945159
MA0605.2	5	1555	7.46269	3.8875	1.91966	0.119095	ATF3	0.945159
MA1548.1	21	9801	31.3433	24.5025	1.27919	0.12417	PLAGL2	0.975063
MA0116.1	15	6565	22.3881	16.4125	1.36409	0.125503	Znf423	0.975266
MA1583.1	7	2523	10.4478	6.3075	1.6564	0.128572	ZFP57	0.988811
MA0759.1	9	3537	13.4328	8.8425	1.51912	0.135035	ELK3	1
MA1615.1	31	15593	46.2687	38.9825	1.18691	0.136305	Plagl1	1
MA0259.1	5	1637	7.46269	4.0925	1.8235	0.139191	ARNT::HIF1A	1
MA1127.1	5	1679	7.46269	4.1975	1.77789	0.150039	FOSB::JUN	1
MA1546.1	3	806	4.47761	2.015	2.22214	0.15285	PAX3(var.2)	1
MA0763.1	8	3147	11.9403	7.8675	1.51767	0.154678	ETV3	1
MA1578.1	15	6795	22.3881	16.9875	1.31791	0.15475	VEZF1	1
MA0510.2	6	2175	8.95522	5.4375	1.64694	0.156298	RFX5	1
MA0760.1	9	3717	13.4328	9.2925	1.44556	0.166951	ERF	1
MA0484.2	9	3729	13.4328	9.3225	1.4409	0.169202	HNF4G	1
MA1474.1	7	2725	10.4478	6.8125	1.53362	0.170346	CREB3L4	1
MA1538.1	7	2751	10.4478	6.8775	1.51912	0.176129	NR2F1(var.3)	1
MA0697.1	20	9709	29.8507	24.2725	1.22982	0.176856	ZIC3	1
MA0872.1	19	9155	28.3582	22.8875	1.23903	0.177261	TFAP2A(var.3)	1
MA1655.1	12	5351	17.9104	13.3775	1.33885	0.178653	ZNF341	1
MA0858.1	8	3274	11.9403	8.185	1.4588	0.180207	Rarb(var.2)	1
MA0799.1	6	2296	8.95522	5.74	1.56014	0.185879	RFX4	1
MA1466.1	5	1817	7.46269	4.5425	1.64286	0.188085	ATF6	1
MA0648.1	4	1345	5.97015	3.3625	1.77551	0.188406	GSC	1
MA0475.2	8	3313	11.9403	8.2825	1.44163	0.188413	FLI1	1
MA1498.1	3	900	4.47761	2.25	1.99005	0.191497	HOXA7	1
MA0910.2	3	900	4.47761	2.25	1.99005	0.191497	HOXD8	1
MA0777.1	2	482	2.98507	1.205	2.47724	0.193363	MYBL2	1
MA1502.1	3	911	4.47761	2.2775	1.96602	0.196178	HOXB8	1
MA0074.1	6	2353	8.95522	5.8825	1.52235	0.200553	RXRA::VDR	1
MA0101.1	10	4417	14.9254	11.0425	1.35163	0.201054	REL	1
MA0690.1	7	2920	10.4478	7.3	1.4312	0.215731	TBX21	1
MA0591.1	11	5055	16.4179	12.6375	1.29914	0.221	Bach1::Mafk	1
MA0653.1	9	4002	13.4328	10.005	1.34261	0.224185	IRF9	1
MA0778.1	12	5635	17.9104	14.0875	1.27137	0.228204	NFKB2	1
MA0765.2	12	5635	17.9104	14.0875	1.27137	0.228204	ETV5	1
MA0014.3	7	3007	10.4478	7.5175	1.38979	0.237346	PAX5	1
MA1542.1	5	1985	7.46269	4.9625	1.50382	0.238609	OSR1	1
MA1483.1	9	4139	13.4328	10.3475	1.29817	0.254206	ELF2	1
MA1129.1	3	1043	4.47761	2.6075	1.7172	0.254263	FOSL1::JUN(var.2)	1
MA1117.1	7	3077	10.4478	7.6925	1.35818	0.255261	RELB	1
MA0027.2	2	586	2.98507	1.465	2.03759	0.257387	EN1	1
MA0114.4	8	3621	11.9403	9.0525	1.31901	0.258492	HNF4A	1
MA1106.1	5	2061	7.46269	5.1525	1.44836	0.262659	HIF1A	1
MA1505.1	2	596	2.98507	1.49	2.00341	0.263599	HOXC8	1
MA1602.1	4	1563	5.97015	3.9075	1.52787	0.266137	ZSCAN29	1
MA1518.1	3	1071	4.47761	2.6775	1.67231	0.266928	LHX1	1
MA1565.1	13	6444	19.403	16.11	1.20441	0.276703	TBX18	1
MA1556.1	8	3699	11.9403	9.2475	1.29119	0.277498	RXRG(var.2)	1
MA1146.1	5	2115	7.46269	5.2875	1.41138	0.2801	NR1H4::RXRA	1
MA0831.2	6	2696	8.95522	6.74	1.32867	0.296671	TFE3	1
MA0493.1	26	14010	38.806	35.025	1.10795	0.298052	Klf1	1
MA0147.3	9	4350	13.4328	10.875	1.2352	0.302957	MYC	1
MA0688.1	6	2718	8.95522	6.795	1.31791	0.303183	TBX2	1
MA0902.2	2	668	2.98507	1.67	1.78747	0.308276	HOXB2	1
MA1597.1	13	6616	19.403	16.54	1.17309	0.310301	ZNF528	1
MA0772.1	9	4436	13.4328	11.09	1.21126	0.323523	IRF7	1
MA0509.2	7	3333	10.4478	8.3325	1.25386	0.323905	RFX1	1
MA0881.1	2	700	2.98507	1.75	1.70576	0.328006	Dlx4	1
MA0638.1	4	1728	5.97015	4.32	1.38198	0.328531	CREB3	1
MA0901.2	8	3927	11.9403	9.8175	1.21623	0.335142	HOXB13	1
MA0069.1	3	1221	4.47761	3.0525	1.46687	0.335722	PAX6	1
MA1099.2	10	5077	14.9254	12.6925	1.17592	0.342736	HES1	1
MA1550.1	8	3983	11.9403	9.9575	1.19913	0.349658	PPARD	1
MA1535.1	7	3436	10.4478	8.59	1.21627	0.352505	NR2C1	1
MA1143.1	3	1267	4.47761	3.1675	1.41361	0.3569	FOSL1::JUND(var.2)	1
MA0070.1	3	1268	4.47761	3.17	1.4125	0.35736	PBX1	1
MA1484.1	8	4036	11.9403	10.09	1.18338	0.363487	ETS2	1
MA0844.1	3	1287	4.47761	3.2175	1.39164	0.366089	XBP1	1
MA0018.4	6	2989	8.95522	7.4725	1.19842	0.38514	CREB1	1
MA0909.2	4	1877	5.97015	4.6925	1.27227	0.385748	HOXD13	1
MA0794.1	3	1338	4.47761	3.345	1.3386	0.389427	PROX1	1
MA0524.2	16	8751	23.8806	21.8775	1.09156	0.391744	TFAP2C	1
MA1147.1	5	2486	7.46269	6.215	1.20075	0.404172	NR4A2::RXRA	1
MA1509.1	2	838	2.98507	2.095	1.42486	0.411009	IRF6	1
MA1554.1	3	1389	4.47761	3.4725	1.28945	0.412575	RFX7	1
MA1528.1	11	5953	16.4179	14.8825	1.10317	0.412773	NFIX(var.2)	1
MA0159.1	9	4805	13.4328	12.0125	1.11824	0.414453	RARA::RXRA	1
MA1100.2	14	7706	20.8955	19.265	1.08464	0.415193	ASCL1	1
MA0105.4	11	5974	16.4179	14.935	1.09929	0.417546	NFKB1	1
MA0142.1	6	3095	8.95522	7.7375	1.15738	0.417559	Pou5f1::Sox2	1
MA0107.1	10	5406	14.9254	13.515	1.10436	0.420151	RELA	1
MA1573.1	11	5995	16.4179	14.9875	1.09544	0.422322	THAP11	1
MA0043.3	3	1413	4.47761	3.5325	1.26755	0.423384	HLF	1
MA0650.2	4	1980	5.97015	4.95	1.20609	0.425105	HOXA13	1
MA1150.1	4	2007	5.97015	5.0175	1.18987	0.435342	RORB	1
MA0507.1	6	3159	8.95522	7.8975	1.13393	0.437084	POU2F2	1
MA0692.1	5	2618	7.46269	6.545	1.14021	0.448496	TFEB	1
MA1105.2	5	2625	7.46269	6.5625	1.13717	0.45083	GRHL2	1
MA1545.1	1	360	1.49254	0.9	1.65837	0.454598	OVOL2	1
MA1575.1	6	3224	8.95522	8.06	1.11107	0.456821	THRB(var.2)	1
MA0864.2	2	918	2.98507	2.295	1.30069	0.456901	E2F2	1
MA0492.1	5	2646	7.46269	6.615	1.12815	0.457817	JUND(var.2)	1
MA1544.1	1	369	1.49254	0.9225	1.61793	0.46284	OVOL1	1
MA0469.3	1	371	1.49254	0.9275	1.6092	0.464654	E2F3	1
MA1631.1	22	12717	32.8358	31.7925	1.03282	0.472837	ASCL1(var.2)	1
MA1501.1	2	949	2.98507	2.3725	1.2582	0.474146	HOXB7	1
MA0689.1	5	2700	7.46269	6.75	1.10558	0.47568	TBX20	1
MA0730.1	8	4488	11.9403	11.22	1.0642	0.482435	RARA(var.2)	1
MA0616.2	6	3310	8.95522	8.275	1.0822	0.482716	HES2	1
MA0855.1	7	3905	10.4478	9.7625	1.07019	0.484305	RXRB	1
MA1563.1	5	2736	7.46269	6.84	1.09104	0.487494	SOX18	1
MA0836.2	4	2148	5.97015	5.37	1.11176	0.487941	CEBPD	1
MA0869.1	4	2152	5.97015	5.38	1.10969	0.489408	Sox11	1
MA1683.1	5	2746	7.46269	6.865	1.08706	0.490761	FOXA3	1
MA1470.1	2	983	2.98507	2.4575	1.21468	0.492686	BACH2(var.2)	1
MA1574.1	8	4534	11.9403	11.335	1.0534	0.494402	THRB	1
MA0811.1	15	8718	22.3881	21.795	1.02721	0.500932	TFAP2B	1
MA0779.1	3	1598	4.47761	3.995	1.1208	0.504173	PAX1	1
MA1485.1	10	5783	14.9254	14.4575	1.03236	0.509256	FERD3L	1
MA0877.2	1	425	1.49254	1.0625	1.40474	0.511433	BARHL1	1
MA1155.1	9	5222	13.4328	13.055	1.02894	0.517716	ZSCAN4	1
MA1533.1	5	2830	7.46269	7.075	1.0548	0.517918	NR1I2	1
MA0828.1	3	1636	4.47761	4.09	1.09477	0.520089	SREBF2(var.2)	1
MA0682.2	3	1642	4.47761	4.105	1.09077	0.522578	PITX1	1
MA1629.1	21	12425	31.3433	31.0625	1.00904	0.526167	Zic2	1
MA0037.3	3	1654	4.47761	4.135	1.08286	0.527536	GATA3	1
MA0839.1	4	2261	5.97015	5.6525	1.0562	0.528722	CREB3L1	1
MA0805.1	6	3475	8.95522	8.6875	1.03082	0.531381	TBX1	1
MA1628.1	22	13060	32.8358	32.65	1.00569	0.53298	Zic1::Zic2	1
MA0595.1	8	4688	11.9403	11.72	1.0188	0.533937	SREBF1	1
MA0792.1	4	2300	5.97015	5.75	1.03829	0.542451	POU5F1B	1
MA0025.2	3	1696	4.47761	4.24	1.05604	0.544671	NFIL3	1
MA0088.2	7	4129	10.4478	10.3225	1.01213	0.545386	ZNF143	1
MA0048.2	14	8355	20.8955	20.8875	1.00038	0.547645	NHLH1	1
MA0500.2	10	5982	14.9254	14.955	0.998019	0.555087	MYOG	1
MA0038.2	5	2949	7.46269	7.3725	1.01223	0.555386	GFI1	1
MA1495.1	1	491	1.49254	1.2275	1.21592	0.563166	HOXA1	1
MA0158.2	1	491	1.49254	1.2275	1.21592	0.563166	HOXA5	1
MA0904.2	1	491	1.49254	1.2275	1.21592	0.563166	HOXB5	1
MA1124.1	6	3589	8.95522	8.9725	0.998075	0.563972	ZNF24	1
MA0636.1	3	1747	4.47761	4.3675	1.02521	0.565005	BHLHE41	1
MA0878.2	3	1750	4.47761	4.375	1.02345	0.566185	CDX1	1
MA0112.3	7	4221	10.4478	10.5525	0.990075	0.569684	ESR1	1
MA1648.1	18	10874	26.8657	27.185	0.988254	0.569726	TCF12(var.2)	1
MA1529.1	13	7870	19.403	19.675	0.986175	0.571197	NHLH2	1
MA0652.1	5	3006	7.46269	7.515	0.993039	0.572854	IRF8	1
MA0132.2	1	510	1.49254	1.275	1.17062	0.577031	PDX1	1
MA0612.2	1	510	1.49254	1.275	1.17062	0.577031	EMX1	1
MA0893.2	1	510	1.49254	1.275	1.17062	0.577031	GSX2	1
MA0900.2	1	510	1.49254	1.275	1.17062	0.577031	HOXA2	1
MA0912.2	1	510	1.49254	1.275	1.17062	0.577031	HOXD3	1
MA0522.3	18	10915	26.8657	27.2875	0.984541	0.577125	TCF3	1
MA0059.1	5	3021	7.46269	7.5525	0.988108	0.577396	MAX::MYC	1
MA0785.1	4	2404	5.97015	6.01	0.993369	0.578082	POU2F1	1
MA0483.1	8	4876	11.9403	12.19	0.979516	0.580725	Gfi1b	1
MA0072.1	3	1801	4.47761	4.5025	0.994472	0.585945	RORA(var.2)	1
MA0699.1	2	1172	2.98507	2.93	1.0188	0.588081	LBX2	1
MA0898.1	3	1807	4.47761	4.5175	0.99117	0.588234	Hmx3	1
MA0164.1	4	2439	5.97015	6.0975	0.979114	0.589731	Nr2e3	1
MA0856.1	6	3684	8.95522	9.21	0.972337	0.59035	RXRG	1
MA0606.1	6	3704	8.95522	9.26	0.967087	0.595804	NFAT5	1
MA0885.1	2	1189	2.98507	2.9725	1.00423	0.595998	Dlx2	1
MA0883.1	2	1190	2.98507	2.975	1.00339	0.59646	Dmbx1	1
MA1587.1	23	14032	34.3284	35.08	0.978573	0.59671	ZNF135	1
MA0691.1	5	3104	7.46269	7.76	0.961686	0.60208	TFAP4	1
MA0798.2	6	3732	8.95522	9.33	0.959831	0.603379	RFX3	1
MA0153.2	2	1206	2.98507	3.015	0.990075	0.603803	HNF1B	1
MA1154.1	6	3738	8.95522	9.345	0.95829	0.604993	ZNF282	1
MA0603.1	4	2489	5.97015	6.2225	0.959445	0.606058	Arntl	1
MA0102.4	4	2506	5.97015	6.265	0.952937	0.611522	CEBPA	1
MA0737.1	7	4391	10.4478	10.9775	0.951743	0.613052	GLIS3	1
MA1531.1	8	5021	11.9403	12.5525	0.951229	0.615402	NR1D1	1
MA0139.1	23	14172	34.3284	35.43	0.968907	0.619769	CTCF	1
MA0136.2	9	5661	13.4328	14.1525	0.949149	0.620278	ELF5	1
MA0625.1	5	3178	7.46269	7.945	0.939293	0.623423	NFATC3	1
MA1473.1	3	1903	4.47761	4.7575	0.941169	0.623766	CDX4	1
MA1464.1	4	2548	5.97015	6.37	0.937229	0.62483	ARNT2	1
MA0712.2	3	1912	4.47761	4.78	0.936739	0.626991	OTX2	1
MA1149.1	8	5080	11.9403	12.7	0.940181	0.629109	RARA::RXRG	1
MA0800.1	4	2568	5.97015	6.42	0.92993	0.631069	EOMES	1
MA1523.1	7	4470	10.4478	11.175	0.934923	0.632446	MSANTD3	1
MA0601.1	3	1928	4.47761	4.82	0.928965	0.63268	Arid3b	1
MA0639.1	1	593	1.49254	1.4825	1.00677	0.632688	DBP	1
MA0857.1	8	5107	11.9403	12.7675	0.93521	0.635299	Rarb	1
MA0758.1	3	1946	4.47761	4.865	0.920372	0.63901	E2F7	1
MA0619.1	4	2598	5.97015	6.495	0.919192	0.640307	LIN54	1
MA0160.1	6	3873	8.95522	9.6825	0.924888	0.640393	NR4A2	1
MA1646.1	11	7005	16.4179	17.5125	0.937497	0.642937	OSR2	1
MA1491.1	13	8258	19.403	20.645	0.939839	0.646815	GLI3	1
MA0896.1	2	1310	2.98507	3.275	0.911473	0.649126	Hmx1	1
MA0035.4	2	1314	2.98507	3.285	0.908699	0.650786	GATA1	1
MA0803.1	8	5203	11.9403	13.0075	0.917955	0.656869	TBX15	1
MA0111.1	6	3945	8.95522	9.8625	0.908007	0.658525	Spz1	1
MA0725.1	1	636	1.49254	1.59	0.938703	0.658618	VSX1	1
MA0726.1	1	636	1.49254	1.59	0.938703	0.658618	VSX2	1
MA0143.4	3	2013	4.47761	5.0325	0.889739	0.661917	SOX2	1
MA0739.1	6	3963	8.95522	9.9075	0.903883	0.662973	Hic1	1
MA0843.1	1	649	1.49254	1.6225	0.9199	0.666096	TEF	1
MA0770.1	4	2693	5.97015	6.7325	0.886766	0.668592	HSF2	1
MA0789.1	3	2036	4.47761	5.09	0.879688	0.669542	POU3F4	1
MA0629.1	2	1362	2.98507	3.405	0.876674	0.670236	Rhox11	1
MA1539.1	4	2699	5.97015	6.7475	0.884794	0.670329	NR2F6(var.3)	1
MA0816.1	12	7777	17.9104	19.4425	0.921201	0.672251	Ascl2	1
MA0668.1	1	662	1.49254	1.655	0.901835	0.673413	NEUROD2	1
MA0068.2	1	662	1.49254	1.655	0.901835	0.673413	PAX4	1
MA0705.1	1	662	1.49254	1.655	0.901835	0.673413	Lhx8	1
MA1577.1	1	662	1.49254	1.655	0.901835	0.673413	TLX2	1
MA0701.2	1	662	1.49254	1.655	0.901835	0.673413	LHX9	1
MA0075.3	1	662	1.49254	1.655	0.901835	0.673413	PRRX2	1
MA1566.1	7	4651	10.4478	11.6275	0.898539	0.674864	TBX3	1
MA0775.1	4	2720	5.97015	6.8	0.877963	0.676358	MEIS3	1
MA1521.1	4	2730	5.97015	6.825	0.874747	0.679203	MAFA	1
MA0526.3	5	3387	7.46269	8.4675	0.881333	0.680044	USF2	1
MA1103.2	4	2737	5.97015	6.8425	0.87251	0.681185	FOXK2	1
MA1601.1	11	7217	16.4179	18.0425	0.909958	0.683948	ZNF75D	1
MA0762.1	5	3403	7.46269	8.5075	0.877189	0.684146	ETV2	1
MA1494.1	4	2755	5.97015	6.8875	0.866809	0.686243	HNF4A(var.2)	1
MA0604.1	1	686	1.49254	1.715	0.870284	0.686508	Atf1	1
MA0651.1	1	690	1.49254	1.725	0.865239	0.68864	HOXC11	1
MA0047.3	4	2784	5.97015	6.96	0.85778	0.694277	FOXA2	1
MA0886.1	1	702	1.49254	1.755	0.850449	0.69495	EMX2	1
MA1559.1	12	7925	17.9104	19.8125	0.903997	0.699037	SNAI3	1
MA1633.1	7	4774	10.4478	11.935	0.875388	0.701981	BACH1	1
MA0873.1	1	720	1.49254	1.8	0.829187	0.704179	HOXD12	1
MA0608.1	4	2832	5.97015	7.08	0.843241	0.707261	Creb3l2	1
MA0036.3	3	2156	4.47761	5.39	0.830726	0.707336	GATA2	1
MA0496.3	11	7351	16.4179	18.3775	0.89337	0.708486	MAFK	1
MA0485.2	1	739	1.49254	1.8475	0.807869	0.713622	HOXC9	1
MA0593.1	5	3524	7.46269	8.81	0.84707	0.714059	FOXP2	1
MA0481.3	4	2874	5.97015	7.185	0.830918	0.718302	FOXP1	1
MA0108.2	2	1496	2.98507	3.74	0.798148	0.719998	TBP	1
MA0040.1	3	2199	4.47761	5.4975	0.814481	0.720071	Foxq1	1
MA0113.3	2	1507	2.98507	3.7675	0.792322	0.723795	NR3C1	1
MA0664.1	2	1514	2.98507	3.785	0.788659	0.726189	MLXIPL	1
MA1625.1	6	4241	8.95522	10.6025	0.844633	0.727178	Stat5b	1
MA0722.1	1	768	1.49254	1.92	0.777363	0.727466	VAX1	1
MA0723.1	1	768	1.49254	1.92	0.777363	0.727466	VAX2	1
MA1481.1	1	768	1.49254	1.92	0.777363	0.727466	DRGX	1
MA0479.1	3	2232	4.47761	5.58	0.802439	0.729557	FOXH1	1
MA1420.1	3	2232	4.47761	5.58	0.802439	0.729557	IRF5	1
MA1557.1	1	774	1.49254	1.935	0.771337	0.730247	SMAD5	1
MA1118.1	3	2242	4.47761	5.605	0.79886	0.732383	SIX1	1
MA0727.1	2	1544	2.98507	3.86	0.773335	0.736254	NR3C2	1
MA0875.1	1	791	1.49254	1.9775	0.75476	0.737975	BARX1	1
MA1632.1	4	2958	5.97015	7.395	0.807322	0.739488	ATF2	1
MA0710.1	1	796	1.49254	1.99	0.750019	0.740207	NOTO	1
MA0911.1	1	798	1.49254	1.995	0.748139	0.741094	Hoxa11	1
MA0867.2	6	4311	8.95522	10.7775	0.830918	0.741976	SOX4	1
MA0832.1	4	2973	5.97015	7.4325	0.803249	0.743146	Tcf21	1
MA1558.1	14	9446	20.8955	23.615	0.884841	0.74339	SNAI1	1
MA0863.1	4	2976	5.97015	7.44	0.802439	0.743873	MTF1	1
MA0042.2	4	2983	5.97015	7.4575	0.800556	0.745563	FOXI1	1
MA0033.2	4	2983	5.97015	7.4575	0.800556	0.745563	FOXL1	1
MA0848.1	4	2983	5.97015	7.4575	0.800556	0.745563	FOXO4	1
MA0849.1	4	2983	5.97015	7.4575	0.800556	0.745563	FOXO6	1
MA0850.1	4	2983	5.97015	7.4575	0.800556	0.745563	FOXP3	1
MA1588.1	3	2292	4.47761	5.73	0.781433	0.746173	ZNF136	1
MA0004.1	10	6938	14.9254	17.345	0.8605	0.747151	Arnt	1
MA1643.1	11	7585	16.4179	18.9625	0.865809	0.748576	NFIB	1
MA0686.1	3	2301	4.47761	5.7525	0.778377	0.748596	SPDEF	1
MA1112.2	5	3682	7.46269	9.205	0.810721	0.750143	NR4A1	1
MA0865.1	4	3005	5.97015	7.5125	0.794695	0.750822	E2F8	1
MA0908.1	1	822	1.49254	2.055	0.726296	0.751511	HOXD11	1
MA1647.1	8	5678	11.9403	14.195	0.841162	0.752555	PRDM4	1
MA0482.2	3	2328	4.47761	5.82	0.769349	0.755757	GATA4	1
MA0149.1	27	17510	40.2985	43.775	0.920583	0.756217	EWSR1-FLI1	1
MA1500.1	1	837	1.49254	2.0925	0.713279	0.75781	HOXB6	1
MA0871.2	4	3045	5.97015	7.6125	0.784256	0.760177	TFEC	1
MA1503.1	1	843	1.49254	2.1075	0.708203	0.760286	HOXB9	1
MA0895.1	1	844	1.49254	2.11	0.707364	0.760696	HMBOX1	1
MA0830.2	18	12056	26.8657	30.14	0.891363	0.760756	TCF4	1
MA0774.1	5	3737	7.46269	9.3425	0.798789	0.76191	MEIS2	1
MA0050.2	19	12733	28.3582	31.8325	0.890857	0.768719	IRF1	1
MA0056.2	6	4455	8.95522	11.1375	0.804061	0.770661	MZF1	1
MA1639.1	2	1659	2.98507	4.1475	0.719729	0.772014	MEIS1(var.2)	1
MA1489.1	1	877	1.49254	2.1925	0.680747	0.77385	FOXN3	1
MA0663.1	2	1676	2.98507	4.19	0.712428	0.776934	MLX	1
MA0470.2	1	889	1.49254	2.2225	0.671558	0.778455	E2F4	1
MA0702.2	1	889	1.49254	2.2225	0.671558	0.778455	LMX1A	1
MA1506.1	1	890	1.49254	2.225	0.670803	0.778835	HOXD10	1
MA0642.1	1	892	1.49254	2.23	0.669299	0.779592	EN2	1
MA0620.3	2	1693	2.98507	4.2325	0.705275	0.781762	MITF	1
MA0897.1	2	1701	2.98507	4.2525	0.701958	0.784003	Hmx2	1
MA0512.2	5	3846	7.46269	9.615	0.77615	0.784031	Rxra	1
MA0624.1	4	3159	5.97015	7.8975	0.755954	0.78539	NFATC1	1
MA0141.3	4	3178	5.97015	7.945	0.751435	0.789386	ESRRB	1
MA0829.2	4	3181	5.97015	7.9525	0.750726	0.790012	SREBF1(var.2)	1
MA0497.1	9	6557	13.4328	16.3925	0.81945	0.790435	MEF2C	1
MA0661.1	1	925	1.49254	2.3125	0.645422	0.791722	MEOX1	1
MA0674.1	1	925	1.49254	2.3125	0.645422	0.791722	NKX6-1	1
MA0675.1	1	925	1.49254	2.3125	0.645422	0.791722	NKX6-2	1
MA1519.1	1	925	1.49254	2.3125	0.645422	0.791722	LHX5	1
MA1570.1	1	926	1.49254	2.315	0.644725	0.792079	TFAP4(var.2)	1
MA0866.1	2	1734	2.98507	4.335	0.688599	0.793039	SOX21	1
MA0463.2	3	2480	4.47761	6.2	0.722195	0.793116	BCL6	1
MA0087.1	2	1736	2.98507	4.34	0.687805	0.793576	Sox5	1
MA1534.1	2	1736	2.98507	4.34	0.687805	0.793576	NR1I3	1
MA0066.1	4	3200	5.97015	8	0.746269	0.793941	PPARG	1
MA0057.1	12	8530	17.9104	21.325	0.83988	0.794833	MZF1(var.2)	1
MA0795.1	1	937	1.49254	2.3425	0.637156	0.795968	SMAD3	1
MA0468.1	2	1750	2.98507	4.375	0.682303	0.797301	DUX4	1
MA0017.2	9	6611	13.4328	16.5275	0.812757	0.798695	NR2F1	1
MA1497.1	1	958	1.49254	2.395	0.623189	0.803194	HOXA6	1
MA1576.1	6	4640	8.95522	11.6	0.772002	0.804066	THRB(var.3)	1
MA0148.4	3	2536	4.47761	6.34	0.706248	0.805658	FOXA1	1
MA0611.1	1	968	1.49254	2.42	0.616751	0.806546	Dux	1
MA0679.2	3	2542	4.47761	6.355	0.704581	0.806964	ONECUT1	1
MA0152.1	8	6009	11.9403	15.0225	0.794828	0.807642	NFATC2	1
MA1116.1	12	8631	17.9104	21.5775	0.830052	0.808575	RBPJ	1
MA1585.1	2	1795	2.98507	4.4875	0.665198	0.808882	ZKSCAN1	1
MA1419.1	3	2557	4.47761	6.3925	0.700448	0.810197	IRF4	1
MA0649.1	3	2562	4.47761	6.405	0.699081	0.811265	HEY2	1
MA1151.1	2	1806	2.98507	4.515	0.661146	0.811623	RORC	1
MA0714.1	2	1815	2.98507	4.5375	0.657868	0.813841	PITX3	1
MA0669.1	1	991	1.49254	2.4775	0.602437	0.814043	NEUROG2	1
MA0913.2	2	1830	2.98507	4.575	0.652475	0.817486	HOXD9	1
MA1527.1	7	5406	10.4478	13.515	0.773049	0.818014	NFIC(var.2)	1
MA1568.1	1	1008	1.49254	2.52	0.592277	0.8194	TCF21(var.2)	1
MA0465.2	3	2604	4.47761	6.51	0.687805	0.820042	CDX2	1
MA0802.1	3	2607	4.47761	6.5175	0.687014	0.820655	TBR1	1
MA0258.2	8	6097	11.9403	15.2425	0.783356	0.820675	ESR2	1
MA0731.1	3	2611	4.47761	6.5275	0.685961	0.821471	BCL6B	1
MA0464.2	2	1847	2.98507	4.6175	0.64647	0.821541	BHLHE40	1
MA0786.1	3	2616	4.47761	6.54	0.68465	0.822486	POU3F1	1
MA1635.1	12	8740	17.9104	21.85	0.8197	0.822677	BHLHE22(var.2)	1
MA1553.1	2	1859	2.98507	4.6475	0.642297	0.824356	RARG(var.3)	1
MA0089.2	4	3368	5.97015	8.42	0.709044	0.82623	NFE2L1	1
MA0486.2	3	2645	4.47761	6.6125	0.677144	0.82828	HSF1	1
MA0735.1	4	3382	5.97015	8.455	0.706109	0.828726	GLIS1	1
MA0073.1	24	16316	35.8209	40.79	0.878178	0.829435	RREB1	1
MA0676.1	3	2651	4.47761	6.6275	0.675611	0.829458	Nr2e1	1
MA0093.3	4	3407	5.97015	8.5175	0.700927	0.833113	USF1	1
MA0852.2	3	2675	4.47761	6.6875	0.669549	0.834106	FOXK1	1
MA0677.1	5	4133	7.46269	10.3325	0.722254	0.834878	Nr2f6	1
MA0007.3	2	1920	2.98507	4.8	0.621891	0.838067	Ar	1
MA0144.2	8	6224	11.9403	15.56	0.767371	0.838318	STAT3	1
MA1148.1	4	3450	5.97015	8.625	0.692191	0.840445	PPARA::RXRA	1
MA1640.1	2	1932	2.98507	4.83	0.618028	0.84065	MEIS2(var.2)	1
MA0905.1	1	1083	1.49254	2.7075	0.55126	0.841274	HOXC10	1
MA0592.3	5	4186	7.46269	10.465	0.713109	0.843145	ESRRA	1
MA1110.1	2	1949	2.98507	4.8725	0.612637	0.844246	NR1H4	1
MA0091.1	3	2730	4.47761	6.825	0.65606	0.844357	TAL1::TCF3	1
MA0734.2	11	8280	16.4179	20.7	0.793136	0.845907	GLI2	1
MA0631.1	1	1104	1.49254	2.76	0.540774	0.846916	Six3	1
MA0614.1	2	1963	2.98507	4.9075	0.608268	0.847153	Foxj2	1
MA1589.1	5	4213	7.46269	10.5325	0.708539	0.847228	ZNF140	1
MA0854.1	1	1106	1.49254	2.765	0.539796	0.847443	Alx1	1
MA1480.1	1	1122	1.49254	2.805	0.532099	0.851595	DPRX	1
MA1493.1	3	2772	4.47761	6.93	0.64612	0.851819	HES6	1
MA1555.1	3	2773	4.47761	6.9325	0.645887	0.851993	RXRB(var.2)	1
MA0525.2	1	1129	1.49254	2.8225	0.5288	0.853376	TP63	1
MA1547.1	2	1999	2.98507	4.9975	0.597314	0.854408	PITX2	1
MA1514.1	19	13497	28.3582	33.7425	0.84043	0.85644	KLF17	1
MA0501.1	4	3552	5.97015	8.88	0.672314	0.856788	MAF::NFE2	1
MA1463.1	1	1144	1.49254	2.86	0.521866	0.857122	ARGFX	1
MA0728.1	7	5688	10.4478	14.22	0.734723	0.857353	Nr2f6(var.2)	1
MA1571.1	2	2017	2.98507	5.0425	0.591983	0.857918	TGIF2LX	1
MA0637.1	1	1154	1.49254	2.885	0.517344	0.859567	CENPB	1
MA0808.1	3	2820	4.47761	7.05	0.635122	0.859973	TEAD3	1
MA0442.2	5	4321	7.46269	10.8025	0.69083	0.862715	SOX10	1
MA0109.1	1	1181	1.49254	2.9525	0.505516	0.865964	HLTF	1
MA0610.1	1	1194	1.49254	2.985	0.500013	0.868941	DMRT3	1
MA1104.2	2	2089	2.98507	5.2225	0.57158	0.871214	GATA6	1
MA0860.1	6	5105	8.95522	12.7625	0.701683	0.871796	Rarg(var.2)	1
MA1560.1	2	2093	2.98507	5.2325	0.570487	0.871918	SOHLH2	1
MA0607.1	1	1212	1.49254	3.03	0.492587	0.872956	Bhlha15	1
MA0520.1	4	3664	5.97015	9.16	0.651763	0.873112	Stat6	1
MA1471.1	2	2103	2.98507	5.2575	0.567775	0.873665	BARX2	1
MA0706.1	1	1222	1.49254	3.055	0.488556	0.875134	MEOX2	1
MA0892.1	1	1227	1.49254	3.0675	0.486565	0.876209	GSX1	1
MA0103.3	18	13085	26.8657	32.7125	0.821266	0.876402	ZEB1	1
MA0666.1	1	1229	1.49254	3.0725	0.485773	0.876636	MSX1	1
MA0708.1	1	1229	1.49254	3.0725	0.485773	0.876636	MSX2	1
MA0876.1	1	1229	1.49254	3.0725	0.485773	0.876636	BSX	1
MA0498.2	3	2935	4.47761	7.3375	0.610237	0.877958	MEIS1	1
MA0756.1	1	1245	1.49254	3.1125	0.47953	0.880004	ONECUT2	1
MA0903.1	1	1248	1.49254	3.12	0.478377	0.880625	HOXB3	1
MA0634.1	1	1262	1.49254	3.155	0.47307	0.883483	ALX3	1
MA0626.1	3	2975	4.47761	7.4375	0.602032	0.883727	Npas2	1
MA1119.1	3	2975	4.47761	7.4375	0.602032	0.883727	SIX2	1
MA0119.1	6	5218	8.95522	13.045	0.686487	0.88503	NFIC::TLX1	1
MA0806.1	4	3765	5.97015	9.4125	0.634279	0.886465	TBX4	1
MA0807.1	4	3765	5.97015	9.4125	0.634279	0.886465	TBX5	1
MA0709.1	1	1279	1.49254	3.1975	0.466783	0.886862	Msx3	1
MA1654.1	10	8026	14.9254	20.065	0.743851	0.889068	ZNF16	1
MA0683.1	2	2198	2.98507	5.495	0.543235	0.889212	POU4F2	1
MA1520.1	2	2201	2.98507	5.5025	0.542494	0.889673	MAF	1
MA0819.1	1	1299	1.49254	3.2475	0.459596	0.890715	CLOCK	1
MA0745.2	9	7369	13.4328	18.4225	0.729154	0.891096	SNAI2	1
MA0488.1	3	3030	4.47761	7.575	0.591104	0.89127	JUN	1
MA1552.1	2	2214	2.98507	5.535	0.539309	0.891652	RARB(var.3)	1
MA0030.1	2	2222	2.98507	5.555	0.537367	0.892854	FOXF2	1
MA1478.1	1	1312	1.49254	3.28	0.455042	0.89315	DMRTA2	1
MA1606.1	3	3051	4.47761	7.6275	0.587035	0.894035	Foxf1	1
MA0138.2	10	8083	14.9254	20.2075	0.738606	0.894289	REST	1
MA0627.2	3	3068	4.47761	7.67	0.583783	0.896228	POU2F3	1
MA0833.2	2	2245	2.98507	5.6125	0.531862	0.896241	ATF4	1
MA0065.2	12	9465	17.9104	23.6625	0.756913	0.898035	Pparg::Rxra	1
MA0508.3	10	8133	14.9254	20.3325	0.734065	0.898707	PRDM1	1
MA1467.1	6	5374	8.95522	13.435	0.666559	0.901441	ATOH1(var.2)	1
MA1608.1	1	1371	1.49254	3.4275	0.435459	0.903544	Isl1	1
MA0019.1	2	2299	2.98507	5.7475	0.519369	0.903813	Ddit3::Cebpa	1
MA0071.1	2	2304	2.98507	5.76	0.518242	0.904488	RORA	1
MA0870.1	1	1381	1.49254	3.4525	0.432306	0.905204	Sox1	1
MA0809.2	3	3147	4.47761	7.8675	0.569128	0.905904	TEAD4	1
MA1152.1	4	3953	5.97015	9.8825	0.604113	0.908154	SOX15	1
MA0640.2	15	11563	22.3881	28.9075	0.774472	0.908189	ELF3	1
MA1479.1	1	1401	1.49254	3.5025	0.426135	0.90844	DMRTC2	1
MA0703.2	1	1403	1.49254	3.5075	0.425527	0.908758	LMX1B	1
MA1120.1	2	2337	2.98507	5.8425	0.510924	0.908834	SOX13	1
MA1580.1	1	1410	1.49254	3.525	0.423415	0.909861	ZBTB32	1
MA0713.1	1	1419	1.49254	3.5475	0.420729	0.91126	PHOX2A	1
MA0077.1	1	1420	1.49254	3.55	0.420433	0.911414	SOX9	1
MA0517.1	11	8969	16.4179	22.4225	0.732207	0.911737	STAT1::STAT2	1
MA1642.1	6	5484	8.95522	13.71	0.653189	0.911802	NEUROG2(var.2)	1
MA0773.1	5	4758	7.46269	11.895	0.62738	0.91283	MEF2D	1
MA0791.1	2	2370	2.98507	5.925	0.50381	0.912998	POU4F3	1
MA0031.1	1	1438	1.49254	3.595	0.41517	0.914143	FOXD1	1
MA0613.1	1	1438	1.49254	3.595	0.41517	0.914143	FOXG1	1
MA0157.2	1	1438	1.49254	3.595	0.41517	0.914143	FOXO3	1
MA1592.1	3	3223	4.47761	8.0575	0.555707	0.914451	ZNF274	1
MA1619.1	5	4778	7.46269	11.945	0.624754	0.914692	Ptf1a(var.2)	1
MA1537.1	5	4783	7.46269	11.9575	0.624101	0.915152	NR2F1(var.2)	1
MA0528.2	25	17957	37.3134	44.8925	0.831173	0.915671	ZNF263	1
MA1115.1	3	3240	4.47761	8.1	0.552792	0.916265	POU5F1	1
MA1418.1	7	6260	10.4478	15.65	0.667589	0.916493	IRF3	1
MA0137.3	4	4039	5.97015	10.0975	0.59125	0.916817	STAT1	1
MA0681.2	3	3258	4.47761	8.145	0.549738	0.918149	PHOX2B	1
MA1108.2	3	3272	4.47761	8.18	0.547385	0.919588	MXI1	1
MA0051.1	4	4076	5.97015	10.19	0.585883	0.92032	IRF2	1
MA1536.1	2	2434	2.98507	6.085	0.490563	0.920579	NR2C2(var.2)	1
MA0841.1	2	2444	2.98507	6.11	0.488556	0.921706	NFE2	1
MA0884.1	1	1495	1.49254	3.7375	0.399341	0.922251	DUXA	1
MA0715.1	1	1503	1.49254	3.7575	0.397216	0.923327	PROP1	1
MA1525.1	3	3318	4.47761	8.295	0.539796	0.924158	NFATC4	1
MA0899.1	2	2473	2.98507	6.1825	0.482826	0.924894	HOXA10	1
MA0820.1	5	4910	7.46269	12.275	0.607958	0.926145	FIGLA	1
MA0787.1	2	2488	2.98507	6.22	0.479916	0.926495	POU3F2	1
MA0100.3	2	2495	2.98507	6.2375	0.478569	0.927231	MYB	1
MA1594.1	2	2499	2.98507	6.2475	0.477803	0.927649	ZNF382	1
MA1472.1	5	4930	7.46269	12.325	0.605492	0.927759	BHLHA15(var.2)	1
MA0067.1	1	1539	1.49254	3.8475	0.387924	0.927989	Pax2	1
MA0150.2	4	4166	5.97015	10.415	0.573226	0.928306	Nfe2l2	1
MA1636.1	2	2506	2.98507	6.265	0.476468	0.928374	CEBPG(var.2)	1
MA0643.1	3	3413	4.47761	8.5325	0.524771	0.932866	Esrrg	1
MA1153.1	2	2553	2.98507	6.3825	0.467697	0.933074	Smad4	1
MA1109.1	6	5757	8.95522	14.3925	0.622215	0.933623	NEUROD1	1
MA0090.3	3	3427	4.47761	8.5675	0.522628	0.93407	TEAD1	1
MA0002.2	7	6506	10.4478	16.265	0.642346	0.934738	RUNX1	1
MA1114.1	7	6511	10.4478	16.2775	0.641853	0.93507	PBX3	1
MA0788.1	2	2602	2.98507	6.505	0.458889	0.937667	POU3F3	1
MA0801.1	4	4294	5.97015	10.735	0.556139	0.93845	MGA	1
MA0771.1	2	2617	2.98507	6.5425	0.456259	0.939013	HSF4	1
MA0117.2	2	2629	2.98507	6.5725	0.454176	0.94007	Mafb	1
MA0489.1	3	3521	4.47761	8.8025	0.508675	0.941663	JUN(var.2)	1
MA0596.1	4	4340	5.97015	10.85	0.550244	0.941771	SREBF2	1
MA0784.1	2	2654	2.98507	6.635	0.449898	0.942219	POU1F1	1
MA0597.1	7	6635	10.4478	16.5875	0.629857	0.942866	THAP1	1
MA0684.2	3	3562	4.47761	8.905	0.50282	0.944719	RUNX3	1
MA0519.1	4	4394	5.97015	10.985	0.543482	0.945466	Stat5a::Stat5b	1
MA0154.4	12	10194	17.9104	25.485	0.702784	0.945825	EBF1	1
MA0122.3	1	1709	1.49254	4.2725	0.349336	0.946496	Nkx3-2	1
MA1593.1	4	4410	5.97015	11.025	0.54151	0.94652	ZNF317	1
MA0707.1	1	1718	1.49254	4.295	0.347506	0.947333	MNX1	1
MA0673.1	2	2734	2.98507	6.835	0.436734	0.948619	NKX2-8	1
MA0797.1	2	2753	2.98507	6.8825	0.43372	0.950039	TGIF2	1
MA0124.2	1	1749	1.49254	4.3725	0.341346	0.950117	Nkx3-1	1
MA0825.1	2	2778	2.98507	6.945	0.429816	0.95185	MNT	1
MA0058.3	2	2786	2.98507	6.965	0.428582	0.952417	MAX	1
MA0781.1	1	1791	1.49254	4.4775	0.333342	0.95366	PAX9	1
MA0766.2	1	1797	1.49254	4.4925	0.332229	0.954146	GATA5	1
MA0665.1	3	3717	4.47761	9.2925	0.481852	0.955001	MSC	1
MA0845.1	2	2825	2.98507	7.0625	0.422665	0.955091	FOXB1	1
MA1616.1	5	5380	7.46269	13.45	0.554847	0.956798	Prdm15	1
MA0052.4	7	6912	10.4478	17.28	0.604616	0.957424	MEF2A	1
MA0503.1	4	4595	5.97015	11.4875	0.519708	0.957446	Nkx2-5(var.2)	1
MA0513.1	8	7655	11.9403	19.1375	0.623922	0.957896	SMAD2::SMAD3::SMAD4	1
MA1572.1	1	1849	1.49254	4.6225	0.322885	0.958148	TGIF2LY	1
MA0518.1	5	5417	7.46269	13.5425	0.551057	0.958644	Stat4	1
MA1641.1	4	4677	5.97015	11.6925	0.510596	0.96161	MYF5	1
MA1111.1	3	3842	4.47761	9.605	0.466175	0.961982	NR2F2	1
MA1113.2	1	1918	1.49254	4.795	0.31127	0.962932	PBX2	1
MA0046.2	1	1921	1.49254	4.8025	0.310783	0.963128	HNF1A	1
MA0738.1	6	6302	8.95522	15.755	0.568405	0.963654	HIC2	1
MA0115.1	2	2968	2.98507	7.42	0.402301	0.963733	NR1H2::RXRA	1
MA0135.1	1	1937	1.49254	4.8425	0.308216	0.964152	Lhx3	1
MA0851.1	3	3888	4.47761	9.72	0.46066	0.96429	Foxj3	1
MA1123.2	3	3909	4.47761	9.7725	0.458185	0.9653	TWIST1	1
MA0084.1	1	1966	1.49254	4.915	0.30367	0.965939	SRY	1
MA0511.2	1	1966	1.49254	4.915	0.30367	0.965939	RUNX2	1
MA0140.2	1	1968	1.49254	4.92	0.303361	0.966059	GATA1::TAL1	1
MA1567.1	3	3933	4.47761	9.8325	0.455389	0.966421	TBX6	1
MA1624.1	3	3940	4.47761	9.85	0.45458	0.966742	Stat5a	1
MA0821.1	2	3041	2.98507	7.6025	0.392644	0.967515	HES5	1
MA0499.2	8	7916	11.9403	19.79	0.60335	0.968133	MYOD1	1
MA1532.1	2	3055	2.98507	7.6375	0.390844	0.968196	NR1D2	1
MA0473.3	14	12123	20.8955	30.3075	0.689451	0.96865	ELF1	1
MA1121.1	2	3067	2.98507	7.6675	0.389315	0.96877	TEAD2	1
MA0743.2	2	3086	2.98507	7.715	0.386918	0.969657	SCRT1	1
MA0822.1	2	3087	2.98507	7.7175	0.386793	0.969703	HES7	1
MA0504.1	11	10140	16.4179	25.35	0.647649	0.970725	NR2C2	1
MA0655.1	1	2052	1.49254	5.13	0.290943	0.970736	JDP2	1
MA1581.1	10	9456	14.9254	23.64	0.631361	0.971314	ZBTB6	1
MA0757.1	1	2070	1.49254	5.175	0.288413	0.971652	ONECUT3	1
MA0622.1	1	2087	1.49254	5.2175	0.286064	0.972492	Mlxip	1
MA0514.1	6	6546	8.95522	16.365	0.547218	0.972638	Sox3	1
MA0660.1	3	4129	4.47761	10.3225	0.433772	0.974403	MEF2B	1
MA1101.2	1	2152	1.49254	5.38	0.277423	0.975482	BACH2	1
MA1132.1	1	2158	1.49254	5.395	0.276652	0.975741	JUN::JUNB	1
MA0161.2	3	4187	4.47761	10.4675	0.427763	0.976402	NFIC	1
MA1125.1	10	9667	14.9254	24.1675	0.61758	0.97707	ZNF384	1
MA0078.1	1	2193	1.49254	5.4825	0.272237	0.977201	Sox17	1
MA0847.2	2	3302	2.98507	8.255	0.361608	0.978203	FOXD2	1
MA1645.1	2	3346	2.98507	8.365	0.356853	0.979637	NKX2-2	1
MA0491.2	1	2291	1.49254	5.7275	0.260591	0.980843	JUND	1
MA1541.1	2	3396	2.98507	8.49	0.351599	0.981158	NR6A1	1
MA1600.1	5	6058	7.46269	15.145	0.492749	0.981199	ZNF684	1
MA0768.1	2	3407	2.98507	8.5175	0.350464	0.981477	LEF1	1
MA0667.1	1	2313	1.49254	5.7825	0.258113	0.981578	MYF6	1
MA0859.1	4	5265	5.97015	13.1625	0.453573	0.98217	Rarg	1
MA0782.2	4	5276	5.97015	13.19	0.452627	0.982432	PKNOX1	1
MA0476.1	2	3444	2.98507	8.61	0.346699	0.982515	FOS	1
MA0835.2	2	3444	2.98507	8.61	0.346699	0.982515	BATF3	1
MA0505.1	5	6117	7.46269	15.2925	0.487997	0.982566	Nr5a2	1
MA0598.3	11	10649	16.4179	26.6225	0.616693	0.982919	EHF	1
MA0490.2	1	2361	1.49254	5.9025	0.252865	0.983087	JUNB	1
MA0521.1	10	9946	14.9254	24.865	0.600256	0.983105	Tcf12	1
MA0783.1	2	3477	2.98507	8.6925	0.343408	0.983393	PKNOX2	1
MA0672.1	1	2393	1.49254	5.9825	0.249484	0.984025	NKX2-3	1
MA0693.2	2	3502	2.98507	8.755	0.340957	0.98403	VDR	1
MA0515.1	3	4472	4.47761	11.18	0.400502	0.984277	Sox6	1
MA0670.1	1	2404	1.49254	6.01	0.248342	0.984335	NFIA	1
MA1649.1	3	4484	4.47761	11.21	0.39943	0.984547	ZBTB12	1
MA0063.2	1	2445	1.49254	6.1125	0.244178	0.98544	NKX2-5	1
MA1421.1	2	3564	2.98507	8.91	0.335025	0.985511	TCF7L1	1
MA0846.1	3	4535	4.47761	11.3375	0.394938	0.985646	FOXC2	1
MA1138.1	1	2469	1.49254	6.1725	0.241804	0.986051	FOSL2::JUNB	1
MA1579.1	4	5454	5.97015	13.635	0.437855	0.986205	ZBTB26	1
MA0790.1	1	2484	1.49254	6.21	0.240344	0.98642	POU4F1	1
MA1634.1	2	3619	2.98507	9.0475	0.329934	0.986714	BATF	1
MA0462.2	2	3624	2.98507	9.06	0.329478	0.986819	BATF::JUN	1
MA0478.1	2	3634	2.98507	9.085	0.328572	0.987026	FOSL2	1
MA0523.1	2	3647	2.98507	9.1175	0.327401	0.98729	TCF7L2	1
MA1487.1	2	3653	2.98507	9.1325	0.326863	0.98741	FOXE1	1
MA1144.1	1	2542	1.49254	6.355	0.23486	0.987758	FOSL2::JUND	1
MA1134.1	1	2585	1.49254	6.4625	0.230954	0.988666	FOS::JUNB	1
MA1142.1	1	2585	1.49254	6.4625	0.230954	0.988666	FOSL1::JUND	1
MA0761.2	11	11036	16.4179	27.59	0.595067	0.988921	ETV1	1
MA1137.1	1	2682	1.49254	6.705	0.222601	0.990477	FOSL1::JUNB	1
MA1135.1	1	2709	1.49254	6.7725	0.220382	0.990928	FOSB::JUNB	1
MA0130.1	10	10502	14.9254	26.255	0.568477	0.991088	ZNF354C	1
MA1622.1	2	3924	2.98507	9.81	0.304289	0.991832	Smad2::Smad3	1
MA0769.2	1	2770	1.49254	6.925	0.215529	0.991871	TCF7	1
MA0092.1	1	2849	1.49254	7.1225	0.209552	0.99295	Hand1::Tcf3	1
MA0796.1	1	2864	1.49254	7.16	0.208455	0.993139	TGIF1	1
MA0099.3	1	2903	1.49254	7.2575	0.205654	0.993606	FOS::JUN	1
MA1623.1	9	10064	13.4328	25.16	0.533896	0.993821	Stat2	1
MA0062.3	11	11550	16.4179	28.875	0.568586	0.993953	GABPA	1
MA1130.1	1	2934	1.49254	7.335	0.203482	0.993954	FOSL2::JUN	1
MA1638.1	2	4130	2.98507	10.325	0.289111	0.99415	HAND2	1
MA0477.2	1	2979	1.49254	7.4475	0.200408	0.994427	FOSL1	1
MA0764.2	14	13770	20.8955	34.425	0.606987	0.994707	ETV4	1
MA1607.1	1	3040	1.49254	7.6	0.196386	0.995011	Foxl2	1
MA0480.1	2	4250	2.98507	10.625	0.280948	0.995193	Foxo1	1
MA0823.1	1	3133	1.49254	7.8325	0.190557	0.995786	HEY1	1
MA1128.1	1	3165	1.49254	7.9125	0.18863	0.996025	FOSL1::JUN	1
MA0659.2	1	3165	1.49254	7.9125	0.18863	0.996025	MAFG	1
MA1620.1	5	7293	7.46269	18.2325	0.409307	0.996474	Ptf1a(var.3)	1
MA0494.1	2	4460	2.98507	11.15	0.26772	0.996602	Nr1h3::Rxra	1
MA1621.1	5	7328	7.46269	18.32	0.407352	0.996647	Rbpjl	1
MA0032.2	1	3270	1.49254	8.175	0.182573	0.996717	FOXC1	1
MA0041.1	3	5588	4.47761	13.97	0.320516	0.997081	Foxd3	1
MA1141.1	1	3397	1.49254	8.4925	0.175748	0.997398	FOS::JUND	1
MA1637.1	7	9259	10.4478	23.1475	0.451356	0.997695	EBF3	1
MA1618.1	1	3465	1.49254	8.6625	0.172299	0.997703	Ptf1a	1
MA1652.1	13	13921	19.403	34.8025	0.557517	0.998164	ZKSCAN5	1
MA1540.1	2	4993	2.98507	12.4825	0.239141	0.998616	NR5A1	1
MA0687.1	3	6557	4.47761	16.3925	0.27315	0.999393	SPIC	1
MA1604.1	5	8713	7.46269	21.7825	0.3426	0.999589	Ebf2	1
MA1508.1	8	11274	11.9403	28.185	0.42364	0.999603	IKZF1	1
MA0151.1	6	9623	8.95522	24.0575	0.372242	0.999607	Arid3a	1
MA0698.1	1	5081	1.49254	12.7025	0.117499	0.999889	ZBTB18	1
MA0081.2	9	13473	13.4328	33.6825	0.398808	0.999957	SPIB	1
MA0080.5	8	14179	11.9403	35.4475	0.336845	0.999997	SPI1	1
MA0029.1	0	2173	0	5.4325	0	1	Mecom	1
MA0125.1	0	710	0	1.775	0	1	Nobox	1
MA0467.1	0	2328	0	5.82	0	1	Crx	1
MA0602.1	0	1656	0	4.14	0	1	Arid5a	1
MA0615.1	0	364	0	0.91	0	1	Gmeb1	1
MA0618.1	0	946	0	2.365	0	1	LBX1	1
MA0621.1	0	1380	0	3.45	0	1	mix-a	1
MA0628.1	0	670	0	1.675	0	1	POU6F1	1
MA0630.1	0	959	0	2.3975	0	1	SHOX	1
MA0633.1	0	1576	0	3.94	0	1	Twist2	1
MA0635.1	0	767	0	1.9175	0	1	BARHL2	1
MA0644.1	0	1062	0	2.655	0	1	ESX1	1
MA0654.1	0	959	0	2.3975	0	1	ISX	1
MA0658.1	0	734	0	1.835	0	1	LHX6	1
MA0662.1	0	1131	0	2.8275	0	1	MIXL1	1
MA0671.1	0	2900	0	7.25	0	1	NFIX	1
MA0678.1	0	738	0	1.845	0	1	OLIG2	1
MA0680.1	0	553	0	1.3825	0	1	PAX7	1
MA0009.2	0	1071	0	2.6775	0	1	TBXT	1
MA0704.1	0	937	0	2.3425	0	1	Lhx4	1
MA0716.1	0	959	0	2.3975	0	1	PRRX1	1
MA0717.1	0	959	0	2.3975	0	1	RAX2	1
MA0718.1	0	1142	0	2.855	0	1	RAX	1
MA0719.1	0	943	0	2.3575	0	1	RHOXF1	1
MA0720.1	0	959	0	2.3975	0	1	Shox2	1
MA0721.1	0	1433	0	3.5825	0	1	UNCX	1
MA0724.1	0	626	0	1.565	0	1	VENTX	1
MA0729.1	0	4210	0	10.525	0	1	RARA	1
MA0749.1	0	331	0	0.8275	0	1	ZBED1	1
MA0752.1	0	1408	0	3.52	0	1	ZNF410	1
MA0754.1	0	462	0	1.155	0	1	CUX1	1
MA0755.1	0	455	0	1.1375	0	1	CUX2	1
MA0776.1	0	476	0	1.19	0	1	MYBL1	1
MA0780.1	0	580	0	1.45	0	1	PAX3	1
MA0793.1	0	1505	0	3.7625	0	1	POU6F2	1
MA0804.1	0	1000	0	2.5	0	1	TBX19	1
MA0461.2	0	804	0	2.01	0	1	Atoh1	1
MA0817.1	0	784	0	1.96	0	1	BHLHE23	1
MA0818.1	0	745	0	1.8625	0	1	BHLHE22	1
MA0826.1	0	689	0	1.7225	0	1	OLIG1	1
MA0827.1	0	859	0	2.1475	0	1	OLIG3	1
MA0466.2	0	895	0	2.2375	0	1	CEBPB	1
MA0837.1	0	854	0	2.135	0	1	CEBPE	1
MA0838.1	0	1126	0	2.815	0	1	CEBPG	1
MA0853.1	0	969	0	2.4225	0	1	Alx4	1
MA0106.3	0	1594	0	3.985	0	1	TP53	1
MA0861.1	0	1750	0	4.375	0	1	TP73	1
MA0862.1	0	159	0	0.3975	0	1	GMEB2	1
MA0024.3	0	884	0	2.21	0	1	E2F1	1
MA0874.1	0	886	0	2.215	0	1	Arx	1
MA0879.1	0	974	0	2.435	0	1	Dlx1	1
MA0880.1	0	825	0	2.0625	0	1	Dlx3	1
MA0882.1	0	678	0	1.695	0	1	DLX6	1
MA0887.1	0	734	0	1.835	0	1	EVX1	1
MA0888.1	0	723	0	1.8075	0	1	EVX2	1
MA0889.1	0	857	0	2.1425	0	1	GBX1	1
MA0890.1	0	1130	0	2.825	0	1	GBX2	1
MA0894.1	0	931	0	2.3275	0	1	HESX1	1
MA0906.1	0	735	0	1.8375	0	1	HOXC12	1
MA0907.1	0	1267	0	3.1675	0	1	HOXC13	1
MA0914.1	0	1586	0	3.965	0	1	ISL2	1
MA1468.1	0	1333	0	3.3325	0	1	ATOH7	1
MA1496.1	0	753	0	1.8825	0	1	HOXA4	1
MA1499.1	0	1330	0	3.325	0	1	HOXB4	1
MA1504.1	0	981	0	2.4525	0	1	HOXC4	1
MA1507.1	0	1547	0	3.8675	0	1	HOXD4	1
MA1524.1	0	1550	0	3.875	0	1	MSGN1	1
MA1530.1	0	1476	0	3.69	0	1	NKX6-3	1
MA1549.1	0	1673	0	4.1825	0	1	POU6F1(var.2)	1
MA1561.1	0	931	0	2.3275	0	1	SOX12	1
MA1562.1	0	1231	0	3.0775	0	1	SOX14	1
MA1603.1	0	1659	0	4.1475	0	1	Dmrt1	1
MA0594.2	0	308	0	0.77	0	1	HOXA9	1
MA0623.2	0	746	0	1.865	0	1	NEUROG1	1
MA0842.2	0	2117	0	5.2925	0	1	NRL	1
MA0868.2	0	1910	0	4.775	0	1	SOX8	1
MA0700.2	0	1317	0	3.2925	0	1	LHX2	1
MA0495.3	0	2918	0	7.295	0	1	MAFF	1
MA0744.2	0	3361	0	8.4025	0	1	SCRT2	1
