## SupplementaryTable7 for "AS04 in a bivalent HPV vaccine drives superior cross-protective antibody response by increased NOTCH signaling of cDC1 leading to increased proliferation of adaptive immune cells" (part 4 of 13)

### Sheet: GSE52245_DEGs (continued)
	ID	adj.P.Val	P.Value	t	B	logFC	Gene.symbol	Gene.title
240015_PM_at	240015_PM_at	0.993943694742864	0.365542357898683	0.917546008128181	-516978893108432	0.154666666666666	PRKCQ-AS1	PRKCQ antisense RNA 1
1553730_PM_x_at	1553730_PM_x_at	0.993943694742864	0.365550677761928	-0.917529883807305	-516980146147832	-0.0966666666666667	LRRC43	leucine rich repeat containing 43
234836_PM_at	234836_PM_at	0.993943694742864	0.365571787733881	-0.917488972676514	-516983325305452	-0.0846666666666671
224168_PM_at	224168_PM_at	0.993943694742864	0.36557484888204	0.917483040298718	-516983786292721	0.0906666666666665	TXNDC2	thioredoxin domain containing 2
232823_PM_at	232823_PM_at	0.993943694742864	0.365603605943906	0.917427311892804	-516988116642734	122
1552885_PM_a_at	1552885_PM_a_at	0.993943694742864	0.365618125918822	0.917399174672644	-516990302938261	104	NKX6-3	NK6 homeobox 3
34221_PM_at	34221_PM_at	0.993943694742864	0.365632393572456	-0.917371527118629	-516992451124605	-0.072000000000001	HMGXB3	HMG-box containing 3
237159_PM_x_at	237159_PM_x_at	0.993943694742864	0.365640719196452	0.917355394228042	-516993704605331	0.0979999999999999	AP1S3	adaptor related protein complex 1 sigma 3 subunit
1568779_PM_a_at	1568779_PM_a_at	0.993943694742864	0.3656551153573	0.917327498784325	-516995871954713	0.0933333333333337	ECM2	extracellular matrix protein 2
239063_PM_at	239063_PM_at	0.993943694742864	0.365679700696864	-0.91727986142514	-51699957301776	-0.140666666666666
235086_PM_at	235086_PM_at	0.993943694742864	0.365717388243938	-0.917206840859497	-517005245812698	-0.524666666666667	THBS1	thrombospondin 1
1561504_PM_s_at	1561504_PM_s_at	0.993943694742864	0.365725680372361	-0.917190775312631	-517006493849905	-0.0800000000000005	MYLK4	myosin light chain kinase family member 4
1569683_PM_at	1569683_PM_at	0.993943694742864	0.365745673103719	-0.91715204146331	-517009502768608	-0.108666666666667	XYLB	xylulokinase
1557608_PM_a_at	1557608_PM_a_at	0.993943694742864	0.365746114717929	-0.917151185897057	-517009569229262	-0.106666666666668	LOC284080	uncharacterized LOC284080
217793_PM_at	217793_PM_at	0.993943694742864	0.365746707778659	-0.917150036925246	-517009658481659	-0.0720000000000001	RAB11B	RAB11B, member RAS oncogene family
219983_PM_at	219983_PM_at	0.993943694742864	0.365755628678014	0.917132754083347	-517011001004123	0.282666666666666	HRASLS	HRAS like suppressor
210926_PM_at	210926_PM_at	0.993943694742864	0.365768487676509	-0.91710784227695	-517012936098766	-0.0593333333333348	POTEKP	POTE ankyrin domain family member K, pseudogene
207631_PM_at	207631_PM_at	0.993943694742864	0.365769423170436	0.917106029961887	-517013076873505	0.0879999999999992	NBR2	neighbor of BRCA1 gene 2 (non-protein coding)
217245_PM_at	217245_PM_at	0.993943694742864	0.365771244582775	-0.917102501382171	-517013350961346	-0.102666666666667	DIAPH2-AS1	DIAPH2 antisense RNA 1
228648_PM_at	228648_PM_at	0.993943694742864	0.365788801573256	-0.917068489221563	-517015992857135	-0.227333333333332	LRG1	leucine rich alpha-2-glycoprotein 1
234209_PM_at	234209_PM_at	0.993943694742864	0.365799269352501	-0.917048211094482	-517017567917451	-0.0913333333333342
229757_PM_at	229757_PM_at	0.993943694742864	0.365813796574636	-0.917020069663651	-517019753688758	-0.101333333333335
231490_PM_at	231490_PM_at	0.993943694742864	0.365827242965741	-0.91699402261655	-517021776730996	-0.0700000000000007
233427_PM_x_at	233427_PM_x_at	0.993943694742864	0.365833672685606	-0.916981567806595	-517022744061692	-0.0953333333333335
206256_PM_at	206256_PM_at	0.993943694742864	0.365854028949893	-0.916942137263933	-517025806441416	-0.0866666666666669	CPN1	carboxypeptidase N subunit 1
207848_PM_at	207848_PM_at	0.993943694742864	0.365874673896022	-0.916902149000967	-517028912009851	-0.0820000000000007	AVP	arginine vasopressin
1557602_PM_at	1557602_PM_at	0.993943694742864	0.365892620534748	-0.916867388425894	-51703161148191	-0.0813333333333324	LINC00870	long intergenic non-protein coding RNA 870
1570372_PM_at	1570372_PM_at	0.993943694742864	0.365897472745286	-0.916857990443314	-51703234130343	-0.160666666666665	LOC101928207	uncharacterized LOC101928207
203269_PM_at	203269_PM_at	0.993943694742864	0.36589924743901	-0.916854553155923	-517032608231969	-0.054666666666666	NSMAF	neutral sphingomyelinase activation associated factor
232939_PM_at	232939_PM_at	0.993943694742864	0.365913142114649	0.916827641849971	-517034698043715	0.161333333333332
1556262_PM_at	1556262_PM_at	0.993943694742864	0.365914943755069	-0.916824152468935	-517034969009217	-0.0899999999999999	PWRN1	Prader-Willi region non-protein coding RNA 1
219263_PM_at	219263_PM_at	0.993943694742864	0.365918891030805	0.916816507503652	-517035562670382	0.0740000000000007	RNF128	ring finger protein 128, E3 ubiquitin protein ligase
244891_PM_x_at	244891_PM_x_at	0.993943694742864	0.365927578724461	-0.916799681628728	-51703686924831	-0.0800000000000001
220393_PM_at	220393_PM_at	0.993943694742864	0.365928502378263	0.91679789275924	-517037008157879	0.0660000000000001	LGSN	lengsin, lens protein with glutamine synthetase domain
209463_PM_s_at	209463_PM_s_at	0.993943694742864	0.365933639171931	0.916787944222498	-517037780678525	0.0719999999999992	TAF12	TATA-box binding protein associated factor 12
1559753_PM_at	1559753_PM_at	0.993943694742864	0.365939549252862	-0.916776498156775	-517038669475048	-0.105333333333334	LOC100130778	uncharacterized LOC100130778
229221_PM_at	229221_PM_at	0.993943694742864	0.365939725827888	-0.916776156185419	-517038696029248	-0.126666666666667	CD44	CD44 molecule (Indian blood group)
1554547_PM_at	1554547_PM_at	0.993943694742864	0.365967966380618	0.916721464332845	-517042942751249	0.0693333333333332	FAM13C	family with sequence similarity 13 member C
209660_PM_at	209660_PM_at	0.993943694742864	0.365988872708772	-0.916680978025418	-51704608628496	-0.0933333333333333	TTR	transthyretin
214057_PM_at	214057_PM_at	0.993943694742864	0.365991845995939	-0.916675220206357	-51704653333655	-0.0880000000000019	MCL1	BCL2 family apoptosis regulator
237971_PM_at	237971_PM_at	0.993943694742864	0.365992433044268	-0.916674083381309	-517046621602201	-0.121333333333332
243576_PM_at	243576_PM_at	0.993943694742864	0.366034156293765	-0.916593288933502	-517052894400458	-0.0786666666666682
215167_PM_at	215167_PM_at	0.993943694742864	0.366038309059757	-0.916585247692362	-517053518685685	-0.126666666666667	MED14	mediator complex subunit 14
214073_PM_at	214073_PM_at	0.993943694742864	0.366041079024976	0.916579884081498	-517053935089061	0.197333333333332	CTTN	cortactin
224268_PM_x_at	224268_PM_x_at	0.993943694742864	0.366052764912064	-0.916557256453306	-517055691757361	-0.087333333333333	ZAN	zonadhesin (gene/pseudogene)
236060_PM_at	236060_PM_at	0.993943694742864	0.366066948663068	-0.916529792792284	-517057823810268	-0.143333333333333
234441_PM_at	234441_PM_at	0.993943694742864	0.366073963976092	0.91651620946461	-517058878285932	0.0806666666666658
203741_PM_s_at	203741_PM_s_at	0.993943694742864	0.366079046003396	-0.916506369547646	-51705964215089	-0.0759999999999987	ADCY7	adenylate cyclase 7
234260_PM_at	234260_PM_at	0.993943694742864	0.366083895630167	-0.916496979692109	-51706037107073	-0.152666666666665
240390_PM_at	240390_PM_at	0.993943694742864	0.366097666305848	-0.916470317329194	-517062440790019	-0.0760000000000005	GALNT5	polypeptide N-acetylgalactosaminyltransferase 5
215686_PM_x_at	215686_PM_x_at	0.993943694742864	0.366109929250369	-0.916446574740441	-517064283808234	-0.0779999999999994	TFAP2B	transcription factor AP-2 beta
205818_PM_at	205818_PM_at	0.993943694742864	0.366114862300105	0.916437023887814	-517065025180384	0.0926666666666667	BRINP1	BMP/retinoic acid inducible neural specific 1
201499_PM_s_at	201499_PM_s_at	0.993943694742864	0.366140413552367	-0.9163875555818	-517068864974901	-0.0499999999999989	USP7	ubiquitin specific peptidase 7
243211_PM_at	243211_PM_at	0.993943694742864	0.366144915859311	0.916378839158453	-517069541534824	0.0926666666666671
209454_PM_s_at	209454_PM_s_at	0.993943694742864	0.366164691547412	-0.916340554443111	-517072513083715	-0.0706666666666669	TEAD3	TEA domain transcription factor 3
208410_PM_x_at	208410_PM_x_at	0.993943694742864	0.366169126703856	-0.916331968393545	-517073179491992	-0.0859999999999999	AMELX	amelogenin, X-linked
208112_PM_x_at	208112_PM_x_at	0.993943694742864	0.366180621547981	-0.916309715762428	-517074906607856	-0.0779999999999994	EHD1	EH domain containing 1
1562587_PM_at	1562587_PM_at	0.993943694742864	0.36618287940817	-0.916305344871131	-517075245845599	-0.111333333333334	CLNK	cytokine dependent hematopoietic cell linker
44822_PM_s_at	44822_PM_s_at	0.993943694742864	0.366213263096726	-0.916246528148249	-517079810636313	-0.0680000000000005	MIER2	MIER family member 2
205273_PM_s_at	205273_PM_s_at	0.993943694742864	0.366224259160267	0.916225242761044	-517081462536162	0.0766666666666698	PITRM1	pitrilysin metallopeptidase 1
219389_PM_at	219389_PM_at	0.993943694742864	0.366274443617973	-0.916128104600135	-517089000700234	-158	SUSD4	sushi domain containing 4
1556895_PM_a_at	1556895_PM_a_at	0.993943694742864	0.366282862330726	-0.916111810001814	-517090265128022	-0.0913333333333317	NT5DC2	5'-nucleotidase domain containing 2
233286_PM_at	233286_PM_at	0.993943694742864	0.366286122432075	0.916105500071677	-517090754760113	0.0979999999999999
214693_PM_x_at	214693_PM_x_at	0.993943694742864	0.36628640908626	-0.916104945253904	-517090797812194	-0.191333333333331	NBPF20///NBPF10///NBPF8///NBPF9///NBPF15///NBPF11///NBPF12///NBPF1///NBPF14	neuroblastoma breakpoint family member 20///neuroblastoma breakpoint family member 10///neuroblastoma breakpoint family member 8///neuroblastoma breakpoint family member 9///neuroblastoma breakpoint family member 15///neuroblastoma breakpoint family member 11///neuroblastoma breakpoint family member 12///neuroblastoma breakpoint family member 1///neuroblastoma breakpoint family member 14
237411_PM_at	237411_PM_at	0.993943694742864	0.366305780964033	-0.916067451735869	-517093707132132	-126	ADAMTS6	ADAM metallopeptidase with thrombospondin type 1 motif 6
215482_PM_s_at	215482_PM_s_at	0.993943694742864	0.366315346243139	0.916048938986355	-517095143592688	0.0706666666666669	EIF2B4	eukaryotic translation initiation factor 2B subunit delta
231990_PM_at	231990_PM_at	0.993943694742864	0.366322563747809	-0.916034970354882	-517096227443192	-0.128666666666667	USP15	ubiquitin specific peptidase 15
223895_PM_s_at	223895_PM_s_at	0.993943694742864	0.36633663207221	-0.916007743283697	-517098339994414	-0.166666666666667	EPN3	epsin 3
202867_PM_s_at	202867_PM_s_at	0.993943694742864	0.366433989435341	0.915819341824518	-51711295646138	0.0679999999999987	DNAJB12	DnaJ heat shock protein family (Hsp40) member B12
242372_PM_s_at	242372_PM_s_at	0.993943694742864	0.366451244729557	-0.915785953585922	-517115546475303	-0.0953333333333326	MFSD4A	major facilitator superfamily domain containing 4A
1555124_PM_at	1555124_PM_at	0.993943694742864	0.366460599562498	-0.915767852822688	-517116950562155	-0.108666666666666	LINC01126	long intergenic non-protein coding RNA 1126
217290_PM_at	217290_PM_at	0.993943694742864	0.366477418107025	0.915735311204736	-517119474768825	0.104000000000001
225866_PM_at	225866_PM_at	0.993943694742864	0.366501540167017	0.915688639969105	-517123094842129	0.0593333333333339	RPF2	ribosome production factor 2 homolog
229875_PM_at	229875_PM_at	0.993943694742864	0.366517360206456	0.915658032527615	-517125468826322	0.081999999999999	ZDHHC22	zinc finger DHHC-type containing 22
229533_PM_x_at	229533_PM_x_at	0.993943694742864	0.366534507986097	-0.915624857246075	-517128041893691	-0.143333333333334	ZNF680	zinc finger protein 680
212974_PM_at	212974_PM_at	0.993943694742864	0.366539658972254	-0.915614891989444	-517128814779592	-0.116000000000001	DENND3	DENN domain containing 3
215914_PM_at	215914_PM_at	0.993943694742864	0.366542585811801	0.915609229676124	-517129253934056	0.0900000000000003
204325_PM_s_at	204325_PM_s_at	0.993943694742864	0.366547692698067	-0.915599349878162	-517130020179658	-0.0766666666666667	NF1	neurofibromin 1
244875_PM_at	244875_PM_at	0.993943694742864	0.366564025624162	0.915567752751684	-517132470699646	118
240344_PM_x_at	240344_PM_x_at	0.993943694742864	0.36656549484497	0.91556491049182	-517132691127638	0.0780000000000012	LYRM7	LYR motif containing 7
226140_PM_s_at	226140_PM_s_at	0.993943694742864	0.366580998312889	-0.915534918935162	-517135017046878	-0.113333333333333	OTUD1	OTU deubiquitinase 1
217088_PM_s_at	217088_PM_s_at	0.993943694742864	0.366595676402689	0.915506524840235	-517137219012846	0.160666666666667	NCR1	natural cytotoxicity triggering receptor 1
221042_PM_s_at	221042_PM_s_at	0.993943694742864	0.366600638484331	0.915496926087468	-517137963382888	0.146666666666667	CLMN	calmin
234173_PM_s_at	234173_PM_s_at	0.993943694742864	0.366612048591358	-0.915474854463312	-517139674979005	-0.0706666666666664	NXF2B///NXF2	nuclear RNA export factor 2B///nuclear RNA export factor 2
214908_PM_s_at	214908_PM_s_at	0.993943694742864	0.36667544635294	-0.915352226477294	-51714918374693	-0.0886666666666667	TRRAP	transformation/transcription domain associated protein
232111_PM_at	232111_PM_at	0.993943694742864	0.366697159606052	-0.91531023050055	-517152439905403	-0.115333333333334	TUNAR	TCL1 upstream neural differentiation-associated RNA
242999_PM_at	242999_PM_at	0.993943694742864	0.366705038655214	-0.915294991896976	-517153621395868	-0.105999999999999	ARHGEF7	Rho guanine nucleotide exchange factor 7
1560755_PM_at	1560755_PM_at	0.993943694742864	0.366718286583546	-0.915269370006482	-517155607889075	-0.107333333333334
232819_PM_s_at	232819_PM_s_at	0.993943694742864	0.366735061743733	-0.915236927210098	-517158123139384	-0.074666666666666	LTBR	lymphotoxin beta receptor
1569122_PM_at	1569122_PM_at	0.993943694742864	0.366742565030676	0.915222416329003	-517159248123043	0.0859999999999996	LOC105370697	uncharacterized LOC105370697
232758_PM_s_at	232758_PM_s_at	0.993943694742864	0.366751215050786	0.915205687978979	-517160544999339	0.126666666666666	LOC101928291	uncharacterized LOC101928291
632_PM_at	632_PM_at	0.993943694742864	0.366751660778998	-0.915204825988238	-51716061182513	-0.070666666666666	GSK3A	glycogen synthase kinase 3 alpha
237198_PM_at	237198_PM_at	0.993943694742864	0.366752937431382	0.915202357082708	-517160803226588	0.155333333333333
201476_PM_s_at	201476_PM_s_at	0.993943694742864	0.366791812651146	0.915127179360295	-517166631132977	0.0806666666666667	RRM1	ribonucleotide reductase catalytic subunit M1
225634_PM_at	225634_PM_at	0.993943694742864	0.366810548128085	-0.915090950154415	-517169439522234	-0.0533333333333346	ZC3HAV1	zinc finger CCCH-type containing, antiviral 1
221487_PM_s_at	221487_PM_s_at	0.993943694742864	0.366819714868264	0.915073224666015	-517170813515587	0.129999999999998	ENSA	endosulfine alpha
211393_PM_at	211393_PM_at	0.993943694742864	0.366826599600942	-0.915059912026468	-51717184542994	-0.0546666666666664	PATZ1	POZ/BTB and AT hook containing zinc finger 1
240175_PM_at	240175_PM_at	0.993943694742864	0.366849387287132	-0.915015849858077	-517175260758681	-0.119999999999998
217353_PM_at	217353_PM_at	0.993943694742864	0.36685773528189	-0.914999708659383	-517176511849869	-0.0826666666666647	HNRNPA1P27///HNRNPA1P10///HNRNPA1P12///LOC642817///HNRNPA1L2///HNRNPA1	heterogeneous nuclear ribonucleoprotein A1 pseudogene 27///heterogeneous nuclear ribonucleoprotein A1 pseudogene 10///heterogeneous nuclear ribonucleoprotein A1 pseudogene 12///uncharacterized LOC642817///heterogeneous nuclear ribonucleoprotein A1-like 2///heterogeneous nuclear ribonucleoprotein A1
216960_PM_s_at	216960_PM_s_at	0.993943694742864	0.366876267493929	-0.914963876704705	-517179289081201	-0.0873333333333344	ZNF133	zinc finger protein 133
1552768_PM_at	1552768_PM_at	0.993943694742864	0.366887237480647	0.914942666837313	-517180932948477	0.0980000000000003	CAMKK1	calcium/calmodulin dependent protein kinase kinase 1
1562381_PM_at	1562381_PM_at	0.993943694742864	0.366887875024872	0.914941434193251	-517181028483247	108	HLA-F-AS1	HLA-F antisense RNA 1
1557078_PM_at	1557078_PM_at	0.993943694742864	0.36689260382732	-0.914932291451117	-517181737077991	-0.174000000000002	SLFN5	schlafen family member 5
241972_PM_at	241972_PM_at	0.993943694742864	0.366896176146907	-0.914925384722358	-517182272369392	-0.117333333333336	ZNF674-AS1	ZNF674 antisense RNA 1 (head to head)
221200_PM_at	221200_PM_at	0.993943694742864	0.366916201633837	0.914886668223874	-517185272939183	0.257333333333333
211356_PM_x_at	211356_PM_x_at	0.993943694742864	0.366921638561804	-0.914876156916407	-51718608755603	-0.146666666666666	LEPR	leptin receptor
242680_PM_at	242680_PM_at	0.993943694742864	0.366931554286453	-0.914856986934901	-517187573189589	-0.145999999999999	AVPR1A	arginine vasopressin receptor 1A
210656_PM_at	210656_PM_at	0.993943694742864	0.36696149758278	0.91479909987904	-517192059137539	0.105333333333333	EED	embryonic ectoderm development
1560908_PM_at	1560908_PM_at	0.993943694742864	0.366966903345968	-0.914788649663951	-517192868946743	-0.0839999999999996
213382_PM_at	213382_PM_at	0.993943694742864	0.366975865585136	-0.914771324426398	-517194211496726	-0.0853333333333346	MST1L///MST1P2///MST1	macrophage stimulating 1 like///macrophage stimulating 1 pseudogene 2///macrophage stimulating 1
222543_PM_at	222543_PM_at	0.993943694742864	0.36699936260868	0.91472590276699	-517197731152754	0.0626666666666669	DERL1	derlin 1
208082_PM_x_at	208082_PM_x_at	0.993943694742864	0.36704593885006	-0.91463587270517	-517204706959917	-0.114666666666667
226387_PM_at	226387_PM_at	0.993943694742864	0.367056463178768	0.914615530619184	-517206283037914	0.0800000000000018	RSBN1L	round spermatid basic protein 1 like
239326_PM_at	239326_PM_at	0.993943694742864	0.367149554197564	-0.914435614986109	-51722022122551	-108
239550_PM_at	239550_PM_at	0.993943694742864	0.367198945606064	0.914340169018657	-517227614440851	0.0846666666666667	RORA	RAR related orphan receptor A
231565_PM_at	231565_PM_at	0.993943694742864	0.367223535657961	0.914292653322614	-517231294720877	0.0706666666666673	C4orf22	chromosome 4 open reading frame 22
220386_PM_s_at	220386_PM_s_at	0.993943694742864	0.367239062443684	-0.914262651769016	-517233618367921	-0.092666666666668	EML4	echinoderm microtubule associated protein like 4
235127_PM_at	235127_PM_at	0.993943694742864	0.367241728978599	0.914257499453542	-517234017412111	0.0773333333333337	PMP2	peripheral myelin protein 2
210200_PM_at	210200_PM_at	0.993943694742864	0.367272190215371	-0.91419864356301	-517238575620232	-0.0933333333333337	WWP2	WW domain containing E3 ubiquitin protein ligase 2
1555928_PM_at	1555928_PM_at	0.993943694742864	0.367282786598826	-0.914178170433025	-517240161136483	-0.0866666666666664
210529_PM_s_at	210529_PM_s_at	0.993943694742864	0.367285040091836	-0.914173816539133	-5172404983141	-0.142666666666666	TCAF1	TRPM8 channel associated factor 1
224794_PM_s_at	224794_PM_s_at	0.993943694742864	0.367292707917383	-0.914159001935877	-517241645586718	-0.111999999999999	CERCAM	cerebral endothelial cell adhesion molecule
221897_PM_at	221897_PM_at	0.993943694742864	0.367303114797228	0.914138895672081	-51724320262812	0.0679999999999996	TRIM52	tripartite motif containing 52
235727_PM_at	235727_PM_at	0.993943694742864	0.36730522721548	-0.914134814490456	-517243518673387	-0.120666666666668	KLHL28	kelch like family member 28
218034_PM_at	218034_PM_at	0.993943694742864	0.367309320625589	0.914126906085904	-517244131093664	0.0733333333333341	FIS1	fission, mitochondrial 1
233397_PM_at	233397_PM_at	0.993943694742864	0.367310017276719	0.914125560172497	-517244235319582	0.073999999999999
235287_PM_at	235287_PM_at	0.993943694742864	0.36734708589897	-0.914053946875997	-517249780758684	-0.146666666666665	CDK6	cyclin dependent kinase 6
221947_PM_at	221947_PM_at	0.993943694742864	0.367348725076745	-0.914050780238408	-517250025960618	-0.149333333333333	LOC100288640	hypothetical protein LOC100288640
209338_PM_at	209338_PM_at	0.993943694742864	0.367375906569117	0.9139982711476	-517254091775114	0.0806666666666658	TFCP2	transcription factor CP2
220244_PM_at	220244_PM_at	0.993943694742864	0.367388971254586	-0.913973033745132	-517256045845953	-0.109333333333333	LINC00312	long intergenic non-protein coding RNA 312
237417_PM_at	237417_PM_at	0.993943694742864	0.367409675799535	-0.913933039419768	-517259142405361	-0.0766666666666667	RCBTB1	RCC1 and BTB domain containing protein 1
1567697_PM_at	1567697_PM_at	0.993943694742864	0.367450676282112	0.913853844397655	-51726527370062	0.109333333333332
234736_PM_at	234736_PM_at	0.993943694742864	0.36746042870407	-0.913835007826492	-517266731958188	-0.116666666666667	JPH3	junctophilin 3
210410_PM_s_at	210410_PM_s_at	0.993943694742864	0.367465027640566	-0.913826125203034	-517267419608164	-0.115333333333334	SAPCD1///MSH5	suppressor APC domain containing 1///mutS homolog 5
239295_PM_at	239295_PM_at	0.993943694742864	0.367484385555757	-0.913788737120233	-517270313944592	-0.0886666666666662	SRSF12	serine and arginine rich splicing factor 12
208205_PM_at	208205_PM_at	0.993943694742864	0.367503607878572	-0.913751612192098	-517273187798885	-0.0793333333333339	PCDHA9	protocadherin alpha 9
227805_PM_at	227805_PM_at	0.993943694742864	0.367532544660326	0.913695727683185	-517277513631657	0.137333333333332	METAP1D	methionyl aminopeptidase type 1D (mitochondrial)
218153_PM_at	218153_PM_at	0.993943694742864	0.367543184362128	-0.913675180351704	-517279104069101	-0.101999999999999	CARS2	cysteinyl-tRNA synthetase 2, mitochondrial (putative)
214174_PM_s_at	214174_PM_s_at	0.993943694742864	0.367552312819768	-0.91365755183529	-517280468552877	-0.114000000000001	PDLIM4	PDZ and LIM domain 4
1553677_PM_a_at	1553677_PM_a_at	0.993943694742864	0.367564343287411	0.913634319507712	-517282266745367	0.0726666666666667	TIPRL	TOR signaling pathway regulator
1569991_PM_at	1569991_PM_at	0.993943694742864	0.367606691909119	-0.91355254300025	-517288595940538	-0.0886666666666649	KY	kyphoscoliosis peptidase
243781_PM_at	243781_PM_at	0.993943694742864	0.36761231506191	-0.913541684978792	-517289436270539	-114
232524_PM_x_at	232524_PM_x_at	0.993943694742864	0.367632147317188	-0.913503390768566	-517292399882073	-0.054666666666666	ANAPC4	anaphase promoting complex subunit 4
214065_PM_s_at	214065_PM_s_at	0.993943694742864	0.36763368772885	0.9135004164356	-517292630062556	0.0873333333333339	CIB2	calcium and integrin binding family member 2
235686_PM_at	235686_PM_at	0.993943694742864	0.36766718414395	-0.913435741257765	-51729763503146	-0.099333333333333	TYW5	tRNA-yW synthesizing protein 5
240021_PM_at	240021_PM_at	0.993943694742864	0.367694703577975	-0.913382609361321	-517301746459264	-0.115333333333333
203019_PM_x_at	203019_PM_x_at	0.993943694742864	0.367699450565598	-0.913373444592758	-517302455620342	-0.149333333333332	SSX2IP	SSX family member 2 interacting protein
1567252_PM_at	1567252_PM_at	0.993943694742864	0.367726695460657	-0.913320845744781	-517306525539464	-0.099333333333333	OR10D3	olfactory receptor family 10 subfamily D member 3 (putative)
1561688_PM_at	1561688_PM_at	0.993943694742864	0.367746470930018	-0.913282668920309	-517309479393302	-0.0913333333333328	LOC101929662	uncharacterized LOC101929662
243876_PM_at	243876_PM_at	0.993943694742864	0.367762832630534	-0.913251083436251	-517311923167644	-184
230889_PM_at	230889_PM_at	0.993943694742864	0.367835657699395	0.913110509212598	-517322798453109	102
1566571_PM_at	1566571_PM_at	0.993943694742864	0.367887456858164	-0.913010532336087	-517330532033546	-0.0939999999999994
215906_PM_at	215906_PM_at	0.993943694742864	0.367890656986395	0.913004356111377	-517331009761143	0.108000000000001
232926_PM_x_at	232926_PM_x_at	0.993943694742864	0.367915184104152	-0.912957020110731	-517334671073699	-0.096000000000001	ANKRD19P	ankyrin repeat domain 19, pseudogene
235971_PM_at	235971_PM_at	0.993943694742864	0.36791714655861	0.912953232769396	-51733496400665	0.141333333333333
229158_PM_at	229158_PM_at	0.993943694742864	0.367927219681057	0.912933792855072	-517336467574107	0.0986666666666665	WNK4	WNK lysine deficient protein kinase 4
210088_PM_x_at	210088_PM_x_at	0.993943694742864	0.368024148859355	-0.912746748920122	-517350932822524	-0.364666666666666	MYL4	myosin light chain 4
236262_PM_at	236262_PM_at	0.993943694742864	0.368063963066935	-0.91266992886452	-517356872976494	-0.0640000000000001	MMRN2	multimerin 2
203852_PM_s_at	203852_PM_s_at	0.993943694742864	0.368090855183589	-0.91261804457268	-517360884691829	-0.129333333333335	SMN2///SMN1	survival of motor neuron 2, centromeric///survival of motor neuron 1, telomeric
1558678_PM_s_at	1558678_PM_s_at	0.993943694742864	0.368097868518426	-0.912604513804513	-517361930861183	-0.0440000000000023	MALAT1	metastasis associated lung adenocarcinoma transcript 1 (non-protein coding)
1559776_PM_at	1559776_PM_at	0.993943694742864	0.368129133898576	-0.912544195811077	-5173665943384	-0.132666666666669
213443_PM_at	213443_PM_at	0.993943694742864	0.368131507885446	0.91253961598948	-517366948414795	0.0753333333333339	TRADD	TNFRSF1A associated via death domain
221178_PM_at	221178_PM_at	0.993943694742864	0.368149687877143	0.91250454435287	-517369659827027	0.090666666666666	BAIAP2L2	BAI1 associated protein 2 like 2
230350_PM_at	230350_PM_at	0.993943694742864	0.36818661356046	-0.912433313240784	-51737516645064	-0.0733333333333324
219354_PM_at	219354_PM_at	0.993943694742864	0.368198252282982	-0.912410862646351	-517376901942146	-0.0880000000000019	KLHL26	kelch like family member 26
215682_PM_at	215682_PM_at	0.993943694742864	0.368220191449142	-0.912368544196467	-517380173162997	-0.100666666666666	LOC440792	proline dehydrogenase 1 pseudogene
209532_PM_at	209532_PM_at	0.993943694742864	0.368239226419824	-0.912331828978553	-517383011137504	-0.0986666666666665	PLAA	phospholipase A2 activating protein
1555845_PM_at	1555845_PM_at	0.993943694742864	0.368257095004996	0.912297364644355	-517385675027578	0.0926666666666671
212515_PM_s_at	212515_PM_s_at	0.993943694742864	0.368288324786435	-0.912237132292898	-517390330405825	-0.0906666666666656	DDX3X	DEAD-box helicase 3, X-linked
229149_PM_at	229149_PM_at	0.993943694742864	0.368322568222975	-0.912171091378515	-517395434396738	-0.0700000000000003	HOTAIRM1///HOXA2	HOXA transcript antisense RNA, myeloid-specific 1///homeobox A2
202915_PM_s_at	202915_PM_s_at	0.993943694742864	0.368328902068885	-0.912158876542215	-517396378385668	-0.0793333333333326	FAM20B	family with sequence similarity 20 member B
1558869_PM_at	1558869_PM_at	0.993943694742864	0.368360561257325	-0.91209782377533	-517401096496686	-0.149333333333332
203528_PM_at	203528_PM_at	0.993943694742864	0.368373404171017	-0.912073057992814	-517403010292481	-0.0640000000000018	SEMA4D	semaphorin 4D
222067_PM_x_at	222067_PM_x_at	0.993943694742864	0.368389293225265	0.912042418927625	-517405377883122	0.155333333333335	HIST1H2BD	histone cluster 1, H2bd
213907_PM_at	213907_PM_at	0.993943694742864	0.368390269208702	-0.912040536954412	-517405523307508	-0.128000000000001	EEF1E1	eukaryotic translation elongation factor 1 epsilon 1
244489_PM_at	244489_PM_at	0.993943694742864	0.368401132759231	-0.912019589163288	-517407141972273	-0.103333333333334	LOC100129268	uncharacterized LOC100129268
1555502_PM_at	1555502_PM_at	0.993943694742864	0.368404456386822	-0.9120131804129	-517407637178269	-0.083333333333333	NPSA	novel prostate-specific antigen
238355_PM_at	238355_PM_at	0.993943694742864	0.368405831790204	0.912010528316625	-517407842105555	0.180666666666667	RBM39	RNA binding motif protein 39
1566209_PM_at	1566209_PM_at	0.993943694742864	0.368415846187089	0.911991218434356	-517409334161813	0.0993333333333335
211171_PM_s_at	211171_PM_s_at	0.993943694742864	0.368434943924176	-0.91195439489195	-517412179399389	-0.0759999999999996	PDE10A	phosphodiesterase 10A
222075_PM_s_at	222075_PM_s_at	0.993943694742864	0.36844873698807	0.911927800394895	-517414234203916	0.114666666666667	OAZ3	ornithine decarboxylase antizyme 3
200070_PM_at	200070_PM_at	0.993943694742864	0.368454536966755	-0.911916617611501	-517415098216691	-0.086666666666666	CNPPD1	cyclin Pas1/PHO80 domain containing 1
213107_PM_at	213107_PM_at	0.993943694742864	0.36845879236478	-0.911908412965556	-517415732123975	-0.146666666666667	TNIK	TRAF2 and NCK interacting kinase
242531_PM_at	242531_PM_at	0.993943694742864	0.368483020973183	-0.911861700025862	-517419341156252	-0.0939999999999999
216194_PM_s_at	216194_PM_s_at	0.993943694742864	0.368501757687481	0.911825576870549	-517422131904406	0.0606666666666644	TBCB	tubulin folding cofactor B
230285_PM_at	230285_PM_at	0.993943694742864	0.368509235966434	0.911811159573464	-517423245705055	0.0959999999999992	SVIP	small VCP interacting protein
242846_PM_at	242846_PM_at	0.993943694742864	0.368543141442037	0.911745795945092	-517428295129242	0.0986666666666669
210292_PM_s_at	210292_PM_s_at	0.993943694742864	0.368603361446039	-0.911629712312885	-51743726189747	-0.103333333333334	PCDH11Y///PCDH11X	protocadherin 11 Y-linked///protocadherin 11 X-linked
206579_PM_at	206579_PM_at	0.993943694742864	0.368626016327617	0.911586044622577	-517440634687443	0.0840000000000001	ZKSCAN8	zinc finger with KRAB and SCAN domains 8
218934_PM_s_at	218934_PM_s_at	0.993943694742864	0.368631342627904	0.911575778336949	-517441427609146	0.0666666666666651	HSPB7	heat shock protein family B (small) member 7
214774_PM_x_at	214774_PM_x_at	0.993943694742864	0.368639882331532	0.911559318513322	-517442698874281	0.0713333333333332	TOX3	TOX high mobility group box family member 3
228107_PM_at	228107_PM_at	0.993943694742864	0.368664370831313	0.911512119611412	-517446344134656	0.0986666666666669	C8orf88	chromosome 8 open reading frame 88
213371_PM_at	213371_PM_at	0.993943694742864	0.368673000513483	0.911495487330251	-517447628634747	0.0980000000000003	LDB3	LIM domain binding 3
201359_PM_at	201359_PM_at	0.993943694742864	0.368673146831229	0.911495205329248	-517447650413307	0.0493333333333332	COPB1	coatomer protein complex subunit beta 1
223999_PM_at	223999_PM_at	0.993943694742864	0.368696019979842	0.911451122366112	-51745105480353	0.126666666666666	PPIL2	peptidylprolyl isomerase like 2
229320_PM_at	229320_PM_at	0.993943694742864	0.368701161915265	-0.911441212661591	-517451820077835	-0.105333333333334	KIAA1211L	KIAA1211 like
220439_PM_at	220439_PM_at	0.993943694742864	0.368741294182357	-0.911363871547046	-51745779245534	-0.162666666666669	RIN3	Ras and Rab interactor 3
208636_PM_at	208636_PM_at	0.993943694742864	0.368767607309732	0.911313165035651	-517461707816137	0.115333333333336	ACTN1	actinin alpha 1
241383_PM_at	241383_PM_at	0.993943694742864	0.368773056033337	-0.911302665408695	-517462518531072	-0.0860000000000003	ZNF385C	zinc finger protein 385C
216753_PM_at	216753_PM_at	0.993943694742864	0.36878755433704	-0.911274727838001	-517464675651078	-0.0880000000000003
229318_PM_at	229318_PM_at	0.993943694742864	0.368828146898929	0.911196511622849	-517470714561827	0.207999999999998	NUTM2B-AS1///NUTM2A-AS1	NUTM2B antisense RNA 1///NUTM2A antisense RNA 1
1552673_PM_at	1552673_PM_at	0.993943694742864	0.368844188092396	0.911165604020838	-517473100738543	0.0793333333333333	RFX6	regulatory factor X6
230912_PM_at	230912_PM_at	0.993943694742864	0.368863534022813	0.911128330132674	-51747597831365	0.0860000000000007	ASPDH	aspartate dehydrogenase domain containing
227598_PM_at	227598_PM_at	0.993943694742864	0.36899930658521	-0.910866772334444	-517496167670241	-0.0719999999999956	ZBED6CL	ZBED6 C-terminal like
91826_PM_at	91826_PM_at	0.993943694742864	0.369013786339768	-0.910838881640821	-517498320199455	-0.0879999999999996	EPS8L1	EPS8 like 1
206858_PM_s_at	206858_PM_s_at	0.993943694742864	0.369019839476575	-0.910827222387396	-517499220011061	-0.085333333333335	HOXC6	homeobox C6
230558_PM_at	230558_PM_at	0.993943694742864	0.369030763940278	-0.910806180539432	-517500843903928	-0.111333333333333	KNDC1	kinase non-catalytic C-lobe domain containing 1
200847_PM_s_at	200847_PM_s_at	0.993943694742864	0.369037642026325	-0.910792932715705	-517501866279179	-0.0566666666666649	SARAF	store-operated calcium entry associated regulatory factor
230031_PM_at	230031_PM_at	0.993943694742864	0.369048102064191	0.910772786032624	-517503421033717	0.0846666666666653	HSPA5	heat shock protein family A (Hsp70) member 5
225876_PM_at	225876_PM_at	0.993943694742864	0.369053648646312	0.910762103121448	-517504245439376	0.0786666666666616	NIPAL3	NIPA like domain containing 3
226044_PM_at	226044_PM_at	0.993943694742864	0.369058468393778	0.91075282020407	-517504961799402	0.101333333333333	TDP1	tyrosyl-DNA phosphodiesterase 1
232695_PM_at	232695_PM_at	0.993943694742864	0.369071634676229	0.910727462117306	-517506918640462	0.0860000000000003	KIF6	kinesin family member 6
1564051_PM_at	1564051_PM_at	0.993943694742864	0.369102179459555	0.91066863553305	-51751145799153	0.109333333333333
202442_PM_at	202442_PM_at	0.993943694742864	0.369117923340961	-0.910638315429877	-517513797533113	-0.0433333333333294	AP3S1	adaptor related protein complex 3 sigma 1 subunit
228450_PM_at	228450_PM_at	0.993943694742864	0.369130897401928	0.910613330173634	-517515725375236	0.236000000000001	PLEKHA7	pleckstrin homology domain containing A7
218572_PM_at	218572_PM_at	0.993943694742864	0.369159743959957	0.910557779942727	-517520011407289	0.0900000000000016	CHMP4A	charged multivesicular body protein 4A
240092_PM_at	240092_PM_at	0.993943694742864	0.36916490362563	-0.91054784419821	-517520777983319	-0.107333333333332
1556804_PM_s_at	1556804_PM_s_at	0.993943694742864	0.369195073945399	0.910489748329833	-517525260116593	0.111333333333333	POLR3B	RNA polymerase III subunit B
1569470_PM_a_at	1569470_PM_a_at	0.993943694742864	0.369216447525875	-0.910448593302683	-51752843508997	-0.107333333333334	FRMD5	FERM domain containing 5
214114_PM_x_at	214114_PM_x_at	0.993943694742864	0.369217903947833	0.910445789005117	-517528651427268	0.0859999999999985	FASTK	Fas activated serine/threonine kinase
1569315_PM_s_at	1569315_PM_s_at	0.993943694742864	0.369222086270182	0.910437736106677	-517529272663945	0.156000000000001	LINC00894	long intergenic non-protein coding RNA 894
1564485_PM_at	1564485_PM_at	0.993943694742864	0.36922764137763	-0.910427040055863	-517530097797229	-0.0953333333333326	LINC00887	long intergenic non-protein coding RNA 887
217137_PM_x_at	217137_PM_x_at	0.993943694742864	0.369248368991998	-0.910387131109802	-517533176441602	-0.158666666666667
232034_PM_at	232034_PM_at	0.993943694742864	0.369261404922545	0.91036203247727	-517535112527862	0.218666666666667	LINC00537	long intergenic non-protein coding RNA 537
226032_PM_at	226032_PM_at	0.993943694742864	0.369289574515922	0.910307798327274	-517539295930198	0.0686666666666671	CASP2	caspase 2
221665_PM_s_at	221665_PM_s_at	0.993943694742864	0.369318502273287	-0.910252107305448	-517543591465115	-0.0986666666666682	EPS8L1	EPS8 like 1
222510_PM_s_at	222510_PM_s_at	0.993943694742864	0.369326878536446	-0.910235982055092	-517544835184422	-0.119333333333333	MKRN2	makorin ring finger protein 2
243906_PM_at	243906_PM_at	0.993943694742864	0.369349012148945	-0.910193373501951	-517548121425976	-0.0959999999999996
243756_PM_at	243756_PM_at	0.993943694742864	0.369367588987939	0.910157613236521	-517550879372219	0.084666666666666
209793_PM_at	209793_PM_at	0.993943694742864	0.369393217013446	0.910108281413919	-517554683832703	0.108666666666667	GRIA1	glutamate ionotropic receptor AMPA type subunit 1
219792_PM_at	219792_PM_at	0.993943694742864	0.36940244883007	-0.910090511478315	-517556054199009	-0.0926666666666662	AGMAT	agmatinase
244535_PM_at	244535_PM_at	0.993943694742864	0.36943470862036	-0.910028418232639	-517560842453309	-0.109333333333332
229160_PM_at	229160_PM_at	0.993943694742864	0.369438957662838	-0.910020239991026	-51756147308671	-0.0580000000000003	MUM1L1	MUM1 like 1
215934_PM_at	215934_PM_at	0.993943694742864	0.369440146905833	-0.910017951035328	-517561649589698	-0.099333333333333
201493_PM_s_at	201493_PM_s_at	0.993943694742864	0.369484675522982	-0.909932249516741	-517568257792939	-0.0593333333333348	PUM2	pumilio RNA binding family member 2
226410_PM_at	226410_PM_at	0.993943694742864	0.369502793748179	0.909897380394328	-517570946284979	0.0940000000000007	CTU2	cytosolic thiouridylase subunit 2
235393_PM_at	235393_PM_at	0.993943694742864	0.369503018140734	-0.909896948550421	-517570979580559	-0.120000000000001
244667_PM_at	244667_PM_at	0.993943694742864	0.369543844129623	-0.909818381693718	-517577036912718	-104	PRCAT47	prostate cancer-associated 47
206056_PM_x_at	206056_PM_x_at	0.993943694742864	0.369621572134163	-0.909668815003545	-517588566812694	-0.0953333333333335	SPN	sialophorin
233973_PM_at	233973_PM_at	0.993943694742864	0.369649527640307	-0.909615027133305	-517592712811978	-0.104000000000001	LYZL2///LYZL1	lysozyme like 2///lysozyme like 1
241150_PM_at	241150_PM_at	0.993943694742864	0.369667911911782	-0.909579656265731	-51759543909232	-0.100666666666667	SPTAN1	spectrin alpha, non-erythrocytic 1
224411_PM_at	224411_PM_at	0.993943694742864	0.369696264206402	0.909525109418954	-517599643203602	0.130666666666667	PLA2G12B	phospholipase A2 group XIIB
201308_PM_s_at	201308_PM_s_at	0.993943694742864	0.369706246415443	-0.90950590534116	-517601123270693	-0.133333333333334	2011-09-01	septin 11
234374_PM_at	234374_PM_at	0.993943694742864	0.369728501312614	0.90946309190579	-517604422815707	0.0866666666666656
214433_PM_s_at	214433_PM_s_at	0.993943694742864	0.369742898815152	-0.909435395229661	-517606557264568	-0.566666666666666	SELENBP1	selenium binding protein 1
204838_PM_s_at	204838_PM_s_at	0.993943694742864	0.369742947858002	-0.909435300886445	-517606564535038	-0.155999999999999	MLH3	mutL homolog 3
202033_PM_s_at	202033_PM_s_at	0.993943694742864	0.369769463542181	-0.90938429413475	-517610495217864	-0.0526666666666671	RB1CC1	RB1 inducible coiled-coil 1
223030_PM_at	223030_PM_at	0.993943694742864	0.369785238801398	0.909353949271378	-517612833555386	0.0733333333333337	TRAF7	TNF receptor associated factor 7
215988_PM_s_at	215988_PM_s_at	0.993943694742864	0.369792092823862	0.909340765320807	-517613849471326	128	DLG1	discs large MAGUK scaffold protein 1
1563461_PM_at	1563461_PM_at	0.993943694742864	0.369803170730513	-0.909319456918002	-517615491403971	-0.0846666666666662
223330_PM_s_at	223330_PM_s_at	0.993943694742864	0.369803303653621	-0.909319201242332	-517615511105003	-0.106000000000001	SUGT1	SGT1 homolog, MIS12 kinetochore complex assembly cochaperone
1562930_PM_at	1562930_PM_at	0.993943694742864	0.369803734844186	-0.909318371853942	-517615575013306	-0.099333333333333	SRRM2-AS1	SRRM2 antisense RNA 1
1560198_PM_at	1560198_PM_at	0.993943694742864	0.3698174886818	-0.9092919168897	-517617613464752	-0.110666666666667	LINC00523	long intergenic non-protein coding RNA 523
1569422_PM_at	1569422_PM_at	0.993943694742864	0.369842258520673	-0.909244274694708	-517621284328496	-0.182666666666669	FAM129C	family with sequence similarity 129 member C
1555540_PM_at	1555540_PM_at	0.993943694742864	0.36985287899388	-0.909223847960417	-517622858166792	-0.0933333333333337	TGFB3	transforming growth factor beta 3
212816_PM_s_at	212816_PM_s_at	0.993943694742864	0.369854051911984	-0.909221592068645	-517623031976617	-0.0733333333333333	CBS	cystathionine-beta-synthase
1552722_PM_at	1552722_PM_at	0.993943694742864	0.369861866192048	-0.909206562860035	-517624189922541	-0.105333333333333	ARPP21	cAMP regulated phosphoprotein 21
238030_PM_at	238030_PM_at	0.993943694742864	0.369883822202878	0.90916433595861	-517627443255269	0.187999999999999	ZNF268	zinc finger protein 268
231768_PM_at	231768_PM_at	0.993943694742864	0.3698936619875	0.909145412119988	-517628901178739	0.152000000000001	USF1	upstream transcription factor 1
212747_PM_at	212747_PM_at	0.993943694742864	0.369896380597651	-0.909140183756359	-517629303975375	-0.0593333333333321	ANKS1A	ankyrin repeat and sterile alpha motif domain containing 1A
1552554_PM_a_at	1552554_PM_a_at	0.993943694742864	0.369949998819793	0.909037071625344	-517637247356567	0.100000000000001	NLRC4	NLR family CARD domain containing 4
206842_PM_at	206842_PM_at	0.993943694742864	0.36995185626579	0.909033499782182	-517637522503063	0.0880000000000001	KCND1	potassium voltage-gated channel subfamily D member 1
1564263_PM_at	1564263_PM_at	0.993943694742864	0.36998355106737	-0.908972552910183	-517642217210014	-0.113999999999999	LINC00330	long intergenic non-protein coding RNA 330
1560695_PM_at	1560695_PM_at	0.993943694742864	0.37000543911895	0.908930465709067	-517645458992678	0.116666666666667	QTRT2	queuine tRNA-ribosyltransferase accessory subunit 2
234325_PM_at	234325_PM_at	0.993943694742864	0.370037812383371	0.908868220097563	-517650253225014	0.0920000000000003	LOC100293735	hypothetical protein LOC100293735
231281_PM_at	231281_PM_at	0.993943694742864	0.370044458473536	0.908855441782588	-517651237387985	0.126666666666668
220329_PM_s_at	220329_PM_s_at	0.993943694742864	0.370045211575699	0.908853993816359	-517651348906931	0.0840000000000014	RMND1	required for meiotic nuclear division 1 homolog
212708_PM_at	212708_PM_at	0.993943694742864	0.370072823249693	0.908800907027434	-517655437410599	0.0693333333333364	MSL1	male specific lethal 1 homolog
239772_PM_x_at	239772_PM_x_at	0.993943694742864	0.370105352003333	0.908738369859828	-517660253450569	0.143333333333332	DHX30	DEAH-box helicase 30
1557121_PM_s_at	1557121_PM_s_at	0.993943694742864	0.370124466024549	0.908701624444958	-517663083100121	0.0946666666666651	LOC100289294	hypothetical protein LOC100289294
213275_PM_x_at	213275_PM_x_at	0.993943694742864	0.370148254458037	-0.908655894510716	-517666604468687	-0.0826666666666664	CTSB	cathepsin B
228328_PM_at	228328_PM_at	0.993943694742864	0.370166386745684	0.908621039008057	-517669288354845	0.0733333333333306	KLHL28	kelch like family member 28
244683_PM_at	244683_PM_at	0.993943694742864	0.370177396879071	0.908599874887808	-51767091795228	0.123333333333334
217973_PM_at	217973_PM_at	0.993943694742864	0.370181563114154	0.90859186649022	-517671534574486	0.107333333333332	DCXR	dicarbonyl and L-xylulose reductase
232822_PM_x_at	232822_PM_x_at	0.993943694742864	0.370232363557928	0.908494221850364	-517679052501827	0.0719999999999996	LINC00629	long intergenic non-protein coding RNA 629
222688_PM_at	222688_PM_at	0.993943694742864	0.370250479519704	-0.908459402871571	-517681733125693	-0.0880000000000001	ACER3	alkaline ceramidase 3
1555774_PM_at	1555774_PM_at	0.993943694742864	0.370257183881691	-0.908446517331397	-51768272512581	-0.0619999999999994	ZAR 1,00	zygote arrest 1
213367_PM_at	213367_PM_at	0.993943694742864	0.370277133209445	0.908408176344955	-517685676748402	0.111999999999999	LOC155060	AI894139 pseudogene
233200_PM_at	233200_PM_at	0.993943694742864	0.37031515690399	-0.908335101611871	-517691301970284	-0.129333333333335	LOC731157	uncharacterized LOC731157
236464_PM_at	236464_PM_at	0.993943694742864	0.370319547026476	-0.908326664896429	-517691951392947	-0.101333333333333
225944_PM_at	225944_PM_at	0.993943694742864	0.370321238067262	-0.908323415157078	-517692201542616	-122	NLN	neurolysin
210378_PM_s_at	210378_PM_s_at	0.993943694742864	0.370324567229836	0.908317017403066	-517692694009197	0.0726666666666667	SSNA1	SS nuclear autoantigen 1
204622_PM_x_at	204622_PM_x_at	0.993943694742864	0.370327704830135	-0.908310987814371	-517693158133289	-0.242000000000001	NR4A2	nuclear receptor subfamily 4 group A member 2
217967_PM_s_at	217967_PM_s_at	0.993943694742864	0.370332915994627	0.908300973489608	-517693928973707	0.112666666666662	FAM129A	family with sequence similarity 129 member A
204648_PM_at	204648_PM_at	0.993943694742864	0.370345206827398	-0.908277354488259	-517695746985736	-0.110666666666668	NPR 1,00	natriuretic peptide receptor 1
1555811_PM_at	1555811_PM_at	0.993943694742864	0.370388952391525	0.908193293809005	-517702216979041	0.0693333333333337	ARHGDIB	Rho GDP dissociation inhibitor beta
242862_PM_x_at	242862_PM_x_at	0.993943694742864	0.370402927679019	-0.908166440510674	-517704283708151	-0.0746666666666655
1566880_PM_at	1566880_PM_at	0.993943694742864	0.370426938924222	-0.908120304812192	-517707834347458	-0.157333333333336
1566185_PM_at	1566185_PM_at	0.993943694742864	0.370432252064366	0.908110096298397	-517708619979643	0.117333333333334
235035_PM_at	235035_PM_at	0.993943694742864	0.370437047758173	0.908100882072713	-517709329085726	0.107333333333332	SLC35E1	solute carrier family 35 member E1
212804_PM_s_at	212804_PM_s_at	0.993943694742864	0.370458011615844	-0.908060603989865	-517712428716701	-0.0459999999999994	GAPVD1	GTPase activating protein and VPS9 domains 1
242801_PM_at	242801_PM_at	0.993943694742864	0.370476774120619	-0.908024556645479	-517715202657951	-0.139333333333333
242573_PM_at	242573_PM_at	0.993943694742864	0.370483824981649	-0.908011010529635	-517716245041577	-0.137333333333334
241221_PM_at	241221_PM_at	0.993943694742864	0.37048413371055	-0.908010417403426	-517716290682741	-0.0926666666666667	SEC14L3	SEC14 like lipid binding 3
207202_PM_s_at	207202_PM_s_at	0.993943694742864	0.370487897463299	0.908003186553252	-517716847095658	0.0706666666666664	NR1I2	nuclear receptor subfamily 1 group I member 2
1554483_PM_at	1554483_PM_at	0.993943694742864	0.370492761128553	-0.907993842642777	-51771756610208	-0.109333333333334	TMEM37	transmembrane protein 37
240754_PM_at	240754_PM_at	0.993943694742864	0.370499631623906	0.907980643413455	-517718581760304	0.0713333333333339	LOC284933	uncharacterized LOC284933
216271_PM_x_at	216271_PM_x_at	0.993943694742864	0.370519350944818	-0.907942760588707	-517721496701816	-0.0893333333333315	SYDE1	synapse defective Rho GTPase homolog 1
206186_PM_at	206186_PM_at	0.993943694742864	0.370570610505179	0.907844291877276	-517729072963741	0.0760000000000001	MPP3	membrane palmitoylated protein 3
1565714_PM_at	1565714_PM_at	0.993943694742864	0.370599552421039	-0.90778869887554	-517733349991677	-0.178666666666666
226108_PM_at	226108_PM_at	0.993943694742864	0.370601434248244	0.907785084270431	-517733628071488	0.0813333333333324	ZC3H18	zinc finger CCCH-type containing 18
225324_PM_at	225324_PM_at	0.993943694742864	0.37061421359086	0.907760538082834	-517735516438025	0.0926666666666671	CRLS1	cardiolipin synthase 1
220481_PM_at	220481_PM_at	0.993943694742864	0.370618008209669	0.907753249595853	-517736077140464	0.105333333333334	GPR75	G protein-coupled receptor 75
1561501_PM_s_at	1561501_PM_s_at	0.993943694742864	0.370662915375433	-0.907666998158867	-517742712130761	-0.0846666666666662	CTU2	cytosolic thiouridylase subunit 2
231073_PM_at	231073_PM_at	0.993943694742864	0.370671874852454	0.907649790853948	-517744035751178	0.119333333333334	C1orf168	chromosome 1 open reading frame 168
233871_PM_at	233871_PM_at	0.993943694742864	0.37072386279319	-0.907549949693486	-517751715266377	-0.102666666666666
1565934_PM_at	1565934_PM_at	0.993943694742864	0.370781469153464	-0.907439329160131	-517760222971414	-0.0753333333333321
208203_PM_x_at	208203_PM_x_at	0.993943694742864	0.370802327573831	-0.907399277835722	-517763303034013	-0.175333333333331	KIR2DS5	killer cell immunoglobulin like receptor, two Ig domains and short cytoplasmic tail 5
1563498_PM_s_at	1563498_PM_s_at	0.993943694742864	0.370818662605514	0.907367913123895	-517765714981452	0.111333333333333	SLC25A45	solute carrier family 25 member 45
226721_PM_at	226721_PM_at	0.993943694742864	0.370826842253614	0.907352207810117	-517766922691079	0.0893333333333333	DPY19L4	dpy-19 like 4 (C. elegans)
219718_PM_at	219718_PM_at	0.993943694742864	0.370835168280211	0.907336221673706	-517768151975193	0.127999999999999	FGGY	FGGY carbohydrate kinase domain containing
226917_PM_s_at	226917_PM_s_at	0.993943694742864	0.370865319113912	-0.907278333424526	-517772603230343	-0.0586666666666673	ANAPC4	anaphase promoting complex subunit 4
235610_PM_at	235610_PM_at	0.993943694742864	0.370867670551974	0.907273818897324	-517772950358832	0.107333333333334	ALKBH8	alkB homolog 8, tRNA methyltransferase
203427_PM_at	203427_PM_at	0.993943694742864	0.370922500878045	0.907168555394346	-517781043758978	0.104000000000002	ASF1A	anti-silencing function 1A histone chaperone
225142_PM_at	225142_PM_at	0.993943694742864	0.370926414613614	-0.907161042173826	-51778162139446	-0.108666666666668	KDM7A	lysine demethylase 7A
232673_PM_at	232673_PM_at	0.993943694742864	0.370934241134076	0.907146017712203	-517782776499703	0.0646666666666664	LRRFIP2	LRR binding FLII interacting protein 2
206425_PM_s_at	206425_PM_s_at	0.993943694742864	0.370942782975611	-0.907129620293671	-517784037139525	-0.0753333333333335	TRPC3	transient receptor potential cation channel subfamily C member 3
203713_PM_s_at	203713_PM_s_at	0.993943694742864	0.370984550411938	-0.907049444610714	-517790200767205	-0.107333333333333	LLGL2	LLGL2, scribble cell polarity complex component
1556874_PM_a_at	1556874_PM_a_at	0.993943694742864	0.370992397093893	0.907034382978394	-51779135859577	0.186000000000001	MEX3C	mex-3 RNA binding family member C
203762_PM_s_at	203762_PM_s_at	0.993943694742864	0.371007931375439	0.907004565680941	-517793650678869	0.111333333333334	DYNC2LI1	dynein cytoplasmic 2 light intermediate chain 1
208918_PM_s_at	208918_PM_s_at	0.993943694742864	0.37102620523004	0.906969490943981	-517796346815182	0.0746666666666638	NADK	NAD kinase
226560_PM_at	226560_PM_at	0.993943694742864	0.371063857000179	0.906897225877738	-51780190139972	0.136666666666668	SGPP2	sphingosine-1-phosphate phosphatase 2
1564050_PM_at	1564050_PM_at	0.993943694742864	0.371082985356089	-0.906860514635858	-517804723013925	-0.071333333333333	LOC100131347	RAD52 motif containing 1 pseudogene
229828_PM_at	229828_PM_at	0.993943694742864	0.37115321702114	-0.906725736188236	-51781508111781	-0.0866666666666678	CDC73	cell division cycle 73
223846_PM_at	223846_PM_at	0.993943694742864	0.371154950332878	-0.906722410076559	-517815336720509	-0.0966666666666649	AZI2	5-azacytidine induced 2
236052_PM_at	236052_PM_at	0.993943694742864	0.371161540337935	0.906709764380618	-517816308500011	0.0880000000000001	TRNP1	TMF1-regulated nuclear protein 1
218480_PM_at	218480_PM_at	0.993943694742864	0.371198416592716	0.906639004468295	-517821745926993	132	AGBL5	ATP/GTP binding protein like 5
218010_PM_x_at	218010_PM_x_at	0.993943694742864	0.371223817415363	-0.906590266815364	-517825490857461	-0.0853333333333319	PPDPF	pancreatic progenitor cell differentiation and proliferation factor
202895_PM_s_at	202895_PM_s_at	0.993943694742864	0.371245782831575	0.906548122570198	-517828729006908	0.0786666666666656	SIRPA	signal regulatory protein alpha
211080_PM_s_at	211080_PM_s_at	0.993943694742864	0.371264409479313	0.906512385566937	-517831474745188	0.115333333333334	NEK2	NIMA related kinase 2
1556984_PM_at	1556984_PM_at	0.993943694742864	0.371269356798194	-0.906502893858614	-517832203993057	-0.0933333333333337
202530_PM_at	202530_PM_at	0.993943694742864	0.371280668515513	0.906481192003943	-517833871319296	0.074666666666662	MAPK14	mitogen-activated protein kinase 14
238200_PM_at	238200_PM_at	0.993943694742864	0.371337898939554	-0.906371400369198	-517842305895446	-0.0886666666666649
205038_PM_at	205038_PM_at	0.993943694742864	0.37135422047467	-0.906340090923941	-517844711019537	-0.0640000000000001	IKZF1	IKAROS family zinc finger 1
219082_PM_at	219082_PM_at	0.993943694742864	0.371359736224447	-0.906329510315636	-517845523781337	-104	AMDHD2	amidohydrolase domain containing 2
228157_PM_at	228157_PM_at	0.993943694742864	0.371360979279059	0.90632712583541	-517845706946737	0.103333333333333	ZNF207	zinc finger protein 207
1557897_PM_at	1557897_PM_at	0.993943694742864	0.371380524021472	-0.906289634960315	-517848586772933	-0.0780000000000016	LOC105374690	uncharacterized LOC105374690
203163_PM_at	203163_PM_at	0.993943694742864	0.371383963575837	0.906283037313212	-517849093553339	0.110666666666668	KATNB1	katanin regulatory subunit B1
241215_PM_at	241215_PM_at	0.993943694742864	0.371384637672495	-0.906281744286441	-517849192873283	-0.0886666666666671
227336_PM_at	227336_PM_at	0.993943694742864	0.371384742106081	0.906281543966013	-517849208260278	0.0773333333333355	DTX1	deltex E3 ubiquitin ligase 1
232663_PM_s_at	232663_PM_s_at	0.993943694742864	0.371414952718848	0.906223596683009	-51785365916751	0.100666666666666	UBAP1L	ubiquitin associated protein 1 like
212497_PM_at	212497_PM_at	0.993943694742864	0.371424836651072	0.906204638876423	-517855115250623	0.0933333333333337	MAPK1IP1L	mitogen-activated protein kinase 1 interacting protein 1 like
211159_PM_s_at	211159_PM_s_at	0.993943694742864	0.371435679932412	0.906183841373643	-517856712601331	0.093333333333331	PPP2R5D	protein phosphatase 2 regulatory subunit B'delta
231810_PM_at	231810_PM_at	0.993943694742864	0.371454324029959	-0.90614808276242	-517859458958033	-0.0646666666666693	BRI3BP	BRI3 binding protein
1555666_PM_at	1555666_PM_at	0.993943694742864	0.37145829596163	-0.906140464911572	-51786004401608	-0.103333333333334	PTPRS	protein tyrosine phosphatase, receptor type S
231341_PM_at	231341_PM_at	0.993943694742864	0.371459250024168	0.906138635102943	-517860184546397	0.178666666666665	SLC35D3	solute carrier family 35 member D3
230626_PM_at	230626_PM_at	0.993943694742864	0.371461727642142	0.906133883262291	-517860549489143	0.0853333333333337	TSPAN12	tetraspanin 12
225921_PM_at	225921_PM_at	0.993943694742864	0.371502042063614	-0.906056566844524	-517866487158817	-0.0566666666666666	NIN	ninein
201486_PM_at	201486_PM_at	0.993943694742864	0.371510371942866	0.906040592187394	-51786771390512	0.0746666666666664	RCN2	reticulocalbin 2
207182_PM_at	207182_PM_at	0.993943694742864	0.371511437957584	0.906038547850454	-517867870894984	0.0679999999999996	GABRA6	gamma-aminobutyric acid type A receptor alpha6 subunit
227527_PM_at	227527_PM_at	0.993943694742864	0.371513651108637	-0.906034303618719	-51786819681933	-0.0600000000000005	KMT2D	lysine methyltransferase 2D
229584_PM_at	229584_PM_at	0.993943694742864	0.371571616901157	-0.905923146575704	-517876732312146	-0.151999999999999	LRRK2	leucine rich repeat kinase 2
237481_PM_at	237481_PM_at	0.993943694742864	0.371574759026098	0.905917121458743	-517877194938739	0.0740000000000007	ACAD10	acyl-CoA dehydrogenase family member 10
1553176_PM_at	1553176_PM_at	0.993943694742864	0.371580020307409	0.905907032871163	-517877969564323	0.227999999999999	SH2D1B	SH2 domain containing 1B
234106_PM_s_at	234106_PM_s_at	0.993943694742864	0.371671880525004	0.905730904430584	-51789149181041	0.135999999999999	FLYWCH1	FLYWCH-type zinc finger 1
233462_PM_at	233462_PM_at	0.993943694742864	0.37167590902037	0.905723181030465	-517892084717014	0.0746666666666664	TBC1D28	TBC1 domain family member 28
219124_PM_at	219124_PM_at	0.993943694742864	0.37169084478405	0.905694546773977	-517894282857468	0.0793333333333335	TTI2	TELO2 interacting protein 2
201652_PM_at	201652_PM_at	0.993943694742864	0.371697712325224	0.905681380845711	-517895293532543	0.065333333333335	COPS5	COP9 signalosome subunit 5
208819_PM_at	208819_PM_at	0.993943694742864	0.371707218238565	0.905663157091168	-51789669244593	0.0620000000000029	RAB8A	RAB8A, member RAS oncogene family
218338_PM_at	218338_PM_at	0.993943694742864	0.371726090296198	-0.905626978428885	-517899469556457	-0.081333333333335	PHC1	polyhomeotic homolog 1
209256_PM_s_at	209256_PM_s_at	0.993943694742864	0.371737398556751	0.905605300508427	-517901133525291	0.0780000000000003
201050_PM_at	201050_PM_at	0.993943694742864	0.371808884987555	0.905468271015545	-517911650860293	0.083333333333333	PLD3	phospholipase D family member 3
1559354_PM_a_at	1559354_PM_a_at	0.993943694742864	0.371811868354468	-0.905462552689855	-517912089722558	-0.0840000000000001
210300_PM_at	210300_PM_at	0.993943694742864	0.37181855983145	-0.905449727005693	-517913074041171	-0.0966666666666662	REM1	RRAD and GEM like GTPase 1
204100_PM_at	204100_PM_at	0.993943694742864	0.371821192784737	0.905444680413935	-517913461342766	0.114666666666668	THRA	thyroid hormone receptor, alpha
212868_PM_x_at	212868_PM_x_at	0.993943694742864	0.371844772114693	-0.905399486854359	-517916929639845	-0.0719999999999996	MAPKAPK5-AS1	MAPKAPK5 antisense RNA 1
213915_PM_at	213915_PM_at	0.993943694742864	0.371853393457372	-0.905382963135469	-517918197681648	-0.188666666666661	NKG7	natural killer cell granule protein 7
243_PM_g_at	243_PM_g_at	0.993943694742864	0.37186283007178	-0.905364877146604	-517919585588114	-0.0679999999999987	MAP4	microtubule associated protein 4
243915_PM_at	243915_PM_at	0.993943694742864	0.371863760589661	-0.905363093754476	-517919722442994	-0.148000000000001
1555179_PM_at	1555179_PM_at	0.993943694742864	0.371885098695239	-0.905322198817175	-517922860590325	-0.0866666666666664	IGHV7-81	immunoglobulin heavy variable 7-81 (non-functional)
244575_PM_at	244575_PM_at	0.993943694742864	0.371918915220733	-0.905257391837783	-517927833397696	-0.119333333333333	POLA2	DNA polymerase alpha 2, accessory subunit
223742_PM_at	223742_PM_at	0.993943694742864	0.371925246834101	0.905245258173416	-51792876440785	0.0986666666666673	MRPL4	mitochondrial ribosomal protein L4
235044_PM_at	235044_PM_at	0.993943694742864	0.37193749265201	-0.905221791131335	-51793056498914	-0.093333333333335	CYYR1	cysteine and tyrosine rich 1
223230_PM_at	223230_PM_at	0.993943694742864	0.371951136610673	-0.905195645378867	-51793257105088	-0.0513333333333339	PRPF38A	pre-mRNA processing factor 38A
202639_PM_s_at	202639_PM_s_at	0.993943694742864	0.37195819297484	-0.905182123597885	-517933608503011	-0.0833333333333348	RANBP3	RAN binding protein 3
211485_PM_s_at	211485_PM_s_at	0.993943694742864	0.371963580689767	0.905171799483503	-517934400605866	0.092000000000001	FGF18	fibroblast growth factor 18
236068_PM_s_at	236068_PM_s_at	0.993943694742864	0.37200041750672	0.905101214176677	-51793981593379	0.079333333333333	C3orf14	chromosome 3 open reading frame 14
237497_PM_at	237497_PM_at	0.993943694742864	0.372001233351344	0.905099650937572	-517939935861497	0.158666666666666
1558019_PM_at	1558019_PM_at	0.993943694742864	0.372010041480646	-0.905082773831031	-517941230617506	-0.134666666666667
216826_PM_at	216826_PM_at	0.993943694742864	0.37205716129795	0.904992492753167	-517948156297422	0.0906666666666665
237473_PM_at	237473_PM_at	0.993943694742864	0.372063393750491	-0.904980551994499	-51794907225309	-0.0880000000000001	PPIEL	peptidylprolyl isomerase E like pseudogene
241122_PM_s_at	241122_PM_s_at	0.993943694742864	0.372080836259689	0.904947134572719	-517951635587116	0.101999999999999	MUSK	muscle associated receptor tyrosine kinase
237023_PM_at	237023_PM_at	0.993943694742864	0.372085098458654	-0.904938968946742	-517952261930262	-0.139333333333334
243350_PM_at	243350_PM_at	0.993943694742864	0.372125819833361	-0.904860956990233	-517958245557076	-0.117333333333332
1557604_PM_at	1557604_PM_at	0.993943694742864	0.372170181377747	0.904775977680692	-517964763035672	0.0686666666666664	LOC401312	uncharacterized LOC401312
236384_PM_at	236384_PM_at	0.993943694742864	0.372194488196702	0.904729418140317	-517968333669427	0.115999999999999	NCBP3	nuclear cap binding subunit 3
226933_PM_s_at	226933_PM_s_at	0.993943694742864	0.372197822893521	0.904723030705883	-51796882350586	0.0679999999999998	LOC100287917	hypothetical protein LOC100287917
221620_PM_s_at	221620_PM_s_at	0.993943694742864	0.372206256191499	0.90470687733764	-517970062252862	0.0759999999999987	APOO	apolipoprotein O
1566868_PM_at	1566868_PM_at	0.993943694742864	0.37221224894317	0.904695398802401	-517970942490097	0.0986666666666667
207023_PM_x_at	207023_PM_x_at	0.993943694742864	0.372225671192911	0.904669690218176	-517972913927538	0.0593333333333295	KRT10	keratin 10
227425_PM_at	227425_PM_at	0.993943694742864	0.372248220855091	0.904626500608645	-51797622576115	0.131333333333332	REPS2	RALBP1 associated Eps domain containing 2
1558900_PM_at	1558900_PM_at	0.993943694742864	0.372261112527491	0.90460180981259	-517978119015426	0.0686666666666667
215384_PM_s_at	215384_PM_s_at	0.993943694742864	0.372319701369411	-0.90448960442507	-517986722146685	-0.122666666666667	MAP1A	microtubule associated protein 1A
210084_PM_x_at	210084_PM_x_at	0.993943694742864	0.372338428785217	-0.904453741359514	-517989471665526	-0.110666666666666	TPSAB1	tryptase alpha/beta 1
208036_PM_at	208036_PM_at	0.993943694742864	0.372339788979084	-0.904451136629146	-517989671358759	-0.0933333333333333	OPN1SW	opsin 1 (cone pigments), short-wave-sensitive
1562309_PM_s_at	1562309_PM_s_at	0.993943694742864	0.372342623253225	0.90444570909919	-517990087461889	0.122666666666668	PHF21B	PHD finger protein 21B
232731_PM_x_at	232731_PM_x_at	0.993943694742864	0.372385993816948	-0.904362659417615	-517996454195458	-0.116666666666667	RAMP2-AS1	RAMP2 antisense RNA 1
218742_PM_at	218742_PM_at	0.993943694742864	0.372389906844167	-0.904355166725346	-51799702857119	-0.0920000000000014	NARFL	nuclear prelamin A recognition factor like
219388_PM_at	219388_PM_at	0.993943694742864	0.372408023787245	-0.904320476939506	-517999687766558	-0.0746666666666664	GRHL2	grainyhead like transcription factor 2
225424_PM_at	225424_PM_at	0.993943694742864	0.372522037519034	0.904102191927687	-518016418508796	0.121999999999999	GPAM	glycerol-3-phosphate acyltransferase, mitochondrial
230493_PM_at	230493_PM_at	0.993943694742864	0.372524600874727	-0.904097284752404	-518016794581897	-114	SHISA2	shisa family member 2
203623_PM_at	203623_PM_at	0.993943694742864	0.372528861095901	0.904089129220971	-518017419596269	0.0960000000000001	PLXNA3	plexin A3
241257_PM_at	241257_PM_at	0.993943694742864	0.37253340854305	-0.90408042390675	-518018086738399	-0.101333333333333
230125_PM_at	230125_PM_at	0.993943694742864	0.372549376897783	0.904049855752847	-518020429317282	0.0740000000000003	GUSB	glucuronidase beta
215874_PM_at	215874_PM_at	0.993943694742864	0.372557679937224	-0.904033961615202	-518021647328951	-0.197999999999999
209882_PM_at	209882_PM_at	0.993943694742864	0.372561995094773	0.904025701392469	-518022280324653	0.0893333333333333	RIT1	Ras like without CAAX 1
227403_PM_at	227403_PM_at	0.993943694742864	0.372567967124921	0.904014269629626	-518023156352164	0.135333333333334	PIGX	phosphatidylinositol glycan anchor biosynthesis class X
1562687_PM_x_at	1562687_PM_x_at	0.993943694742864	0.372577368095579	-0.903996274370533	-518024535325826	-0.0966666666666667
1561806_PM_at	1561806_PM_at	0.993943694742864	0.372657585969538	-0.903842733959003	-518036300047985	-0.0986666666666665	LOC101928741	uncharacterized LOC101928741
233629_PM_at	233629_PM_at	0.993943694742864	0.372674534558934	-0.903810296381699	-518038785270122	-0.117333333333334
241531_PM_at	241531_PM_at	0.993943694742864	0.372682739933818	0.903794592616979	-518039988392116	0.0633333333333332
223732_PM_at	223732_PM_at	0.993943694742864	0.372703876092893	0.903754142447965	-518043087334432	0.16	SLC23A1	solute carrier family 23 member 1
1561884_PM_at	1561884_PM_at	0.993943694742864	0.372706200555422	-0.903749694005663	-51804342812764	-0.083333333333333	CEPT1	choline/ethanolamine phosphotransferase 1
1559392_PM_s_at	1559392_PM_s_at	0.993943694742864	0.37273238943251	-0.903699576260529	-518047267516649	-0.0726666666666675	SYT7	synaptotagmin 7
230268_PM_at	230268_PM_at	0.993943694742864	0.372734366110717	-0.903695793577203	-518047557289941	-0.0826666666666656
219574_PM_at	219574_PM_at	0.993943694742864	0.372742464656024	-0.903680295878155	-518048744482646	-0.0753333333333366	MARCH1	membrane associated ring-CH-type finger 1
1562035_PM_at	1562035_PM_at	0.993943694742864	0.372812304760378	0.903546656125668	-518058981084969	0.0753333333333335
222957_PM_at	222957_PM_at	0.993943694742864	0.372818167482919	0.903535438484415	-518059840274263	0.0873333333333335	NEU4	neuraminidase 4
209090_PM_s_at	209090_PM_s_at	0.993943694742864	0.372818696919272	-0.903534425474837	-518059917862894	-0.0473333333333361	SH3GLB1	SH3 domain containing GRB2 like endophilin B1
1565657_PM_at	1565657_PM_at	0.993943694742864	0.372853369424942	0.903468086045028	-51806499876691	0.135333333333333	CMTM6	CKLF like MARVEL transmembrane domain containing 6
206317_PM_s_at	206317_PM_s_at	0.993943694742864	0.372863508564854	-0.903448687430644	-518066484430621	-0.095333333333333	ABCB8	ATP binding cassette subfamily B member 8
211806_PM_s_at	211806_PM_s_at	0.993943694742864	0.372869740247059	0.903436764892693	-518067397516051	268	KCNJ15	potassium voltage-gated channel subfamily J member 15
240601_PM_at	240601_PM_at	0.993943694742864	0.372891480159013	0.903395172812569	-518070582748996	0.123999999999998
223456_PM_s_at	223456_PM_s_at	0.993943694742864	0.372909176959091	0.903361317040406	-518073175412552	106	TCHP	trichoplein keratin filament binding
237106_PM_at	237106_PM_at	0.993943694742864	0.372927494354728	0.903326275102508	-518075858815684	0.137333333333332	SLC11A2	solute carrier family 11 member 2
210289_PM_at	210289_PM_at	0.993943694742864	0.372930052132745	0.903321382055772	-518076233502239	0.0813333333333333	NAT8	N-acetyltransferase 8 (putative)
1555875_PM_at	1555875_PM_at	0.993943694742864	0.372935528533508	-0.903310905737	-518077035723121	-0.0900000000000003	SRGAP1	SLIT-ROBO Rho GTPase activating protein 1
1563489_PM_at	1563489_PM_at	0.993943694742864	0.372966282894433	0.903252074697755	-518081540528688	0.0826666666666669	LOC285638	uncharacterized LOC285638
213693_PM_s_at	213693_PM_s_at	0.993943694742864	0.372967115997001	-0.903250481071889	-518081662551826	-0.135999999999999	MUC1	mucin 1, cell surface associated
228061_PM_at	228061_PM_at	0.993943694742864	0.372976395955484	-0.903232729773879	-518083021746124	-0.143333333333335	CCDC126	coiled-coil domain containing 126
231801_PM_at	231801_PM_at	0.993943694742864	0.372977971985487	-0.903229715071334	-518083252575556	-0.0920000000000001	NFATC2	nuclear factor of activated T-cells 2
224961_PM_at	224961_PM_at	0.993943694742864	0.373001225639715	0.903185235373234	-518086658207957	0.0639999999999992	SCYL2	SCY1 like pseudokinase 2
AFFX-TrpnX-3_at	AFFX-TrpnX-3_at	0.993943694742864	0.373010068917232	0.903168320382367	-518087953279535	0.0659999999999985
1559259_PM_at	1559259_PM_at	0.993943694742864	0.373010374604512	-0.90316773568326	-518087998045759	-0.137333333333334
231028_PM_at	231028_PM_at	0.993943694742864	0.373075556908477	-0.903043066225263	-518097542468713	-0.0860000000000003	RRM1	ribonucleotide reductase catalytic subunit M1
215851_PM_at	215851_PM_at	0.993943694742864	0.37312421863425	0.902950003676841	-518104666324581	0.0933333333333342	MECOM	MDS1 and EVI1 complex locus
244556_PM_at	244556_PM_at	0.993943694742864	0.373125661997938	-0.902947243452905	-518104877606702	-0.0919999999999979	LCP2	lymphocyte cytosolic protein 2
230292_PM_at	230292_PM_at	0.993943694742864	0.373133977021874	0.902931342309034	-518106094752379	0.0833333333333321	LOC100131993	similar to hCG2020760
213160_PM_at	213160_PM_at	0.993943694742864	0.373138675678353	-0.902922356986899	-518106782520745	-0.0506666666666664	DOCK2	dedicator of cytokinesis 2
208055_PM_s_at	208055_PM_s_at	0.993943694742864	0.373182408085081	0.902838730264024	-518113183296274	0.111333333333333	HERC4	HECT and RLD domain containing E3 ubiquitin protein ligase 4
232030_PM_at	232030_PM_at	0.993943694742864	0.373191654493652	-0.902821049753187	-518114536487978	-0.0806666666666667	EPG5	ectopic P-granules autophagy protein 5 homolog
234921_PM_at	234921_PM_at	0.993943694742864	0.373227220551227	0.902753044796864	-518119741067262	0.175333333333332	ZNF470	zinc finger protein 470
214507_PM_s_at	214507_PM_s_at	0.993943694742864	0.373257516743904	0.902695119526288	-518124173932605	0.122666666666668	EXOSC2	exosome component 2
201933_PM_at	201933_PM_at	0.993943694742864	0.373275928536017	-0.90265991830554	-518126867656291	-0.065333333333335	CHMP1A	charged multivesicular body protein 1A
1560296_PM_at	1560296_PM_at	0.993943694742864	0.373316858268665	-0.902581669411049	-518132855187173	-0.0786666666666664
1559716_PM_at	1559716_PM_at	0.993943694742864	0.373332677742854	-0.902551427448859	-51813516914203	-0.0693333333333332	INO80C	INO80 complex subunit C
37433_PM_at	37433_PM_at	0.993943694742864	0.373343715732353	-0.902530326704276	-518136783615955	-0.104666666666668	PIAS2	protein inhibitor of activated STAT 2
242771_PM_at	242771_PM_at	0.993943694742864	0.373353551042356	-0.902511525399308	-518138222123638	-0.0980000000000003	TTN	titin
209755_PM_at	209755_PM_at	0.993943694742864	0.373368827305375	0.902482323734694	-51814045631772	0.0953333333333339	NMNAT2	nicotinamide nucleotide adenylyltransferase 2
240121_PM_x_at	240121_PM_x_at	0.993943694742864	0.373422421392217	0.902379880940183	-518148293587601	0.139999999999999
241244_PM_at	241244_PM_at	0.993943694742864	0.373431669022218	-0.902362205456006	-518149645745524	-0.0840000000000005
215240_PM_at	215240_PM_at	0.993943694742864	0.373443154723245	0.902340252623015	-518151325081797	0.171999999999999	ITGB3	integrin subunit beta 3
225611_PM_at	225611_PM_at	0.993943694742864	0.373455479497388	0.902316696540376	-518153127019722	0.147333333333332	MAST4	microtubule associated serine/threonine kinase family member 4
233605_PM_x_at	233605_PM_x_at	0.993943694742864	0.373455497815941	-0.902316661528885	-518153129697915	-0.176000000000002	HNRNPM	heterogeneous nuclear ribonucleoprotein M
204111_PM_at	204111_PM_at	0.993943694742864	0.373465743154971	-0.902297080210836	-51815462754977	-0.116666666666667	HNMT	histamine N-methyltransferase
1556810_PM_a_at	1556810_PM_a_at	0.993943694742864	0.373472008653445	0.902285105500995	-518155543527193	0.101333333333333
217994_PM_x_at	217994_PM_x_at	0.993943694742864	0.37348791875062	-0.902254698481476	-518157869389466	-0.0473333333333334	CPSF3L	cleavage and polyadenylation specific factor 3-like
236926_PM_at	236926_PM_at	0.993943694742864	0.373493791085329	-0.902243475619527	-518158727818313	-0.0966666666666673	TBX1	T-box 1
1559642_PM_a_at	1559642_PM_a_at	0.993943694742864	0.3734955757585	-0.902240064879394	-518158988701439	-0.080000000000001	LOC105378382	uncharacterized LOC105378382
1558121_PM_at	1558121_PM_at	0.993943694742864	0.373507771790379	0.902216756975222	-518160771468128	0.0613333333333328	CSRNP3	cysteine and serine rich nuclear protein 3
AFFX-r2-TagQ-5_at	AFFX-r2-TagQ-5_at	0.993943694742864	0.373528146556933	-0.902177819745227	-518163749588147	-0.0680000000000001
243981_PM_at	243981_PM_at	0.993943694742864	0.373556548319635	-0.902123544806239	-518167900612741	-0.125333333333332	STK4	serine/threonine kinase 4
218821_PM_at	218821_PM_at	0.993943694742864	0.373560547551323	-0.90211590260591	-518168485080165	-0.0926666666666698	NPEPL1	aminopeptidase-like 1
205592_PM_at	205592_PM_at	0.993943694742864	0.3736088208643	-0.902023660484163	-518175539291674	-0.484000000000001	SLC4A1	solute carrier family 4 member 1 (Diego blood group)
1559706_PM_at	1559706_PM_at	0.993943694742864	0.373700127387922	0.901849210288381	-51818887849954	0.0633333333333328	ARHGEF28	Rho guanine nucleotide exchange factor 28
1557642_PM_at	1557642_PM_at	0.993943694742864	0.373706109002467	-0.901837782782003	-518189752210532	-0.0706666666666669	IQCA1	IQ motif containing with AAA domain 1
202174_PM_s_at	202174_PM_s_at	0.993943694742864	0.373718429272944	-0.901814246036797	-518191551722687	-0.0620000000000012	PCM1	pericentriolar material 1
225979_PM_at	225979_PM_at	0.993943694742864	0.373725220087963	-0.901801273023152	-518192543561167	-0.0746666666666669	PLEKHG2	pleckstrin homology and RhoGEF domain containing G2
233355_PM_at	233355_PM_at	0.993943694742864	0.373738291486885	0.901776302159007	-518194452645108	0.126666666666666	LINC00176	long intergenic non-protein coding RNA 176
226825_PM_s_at	226825_PM_s_at	0.993943694742864	0.373751974859668	0.901750162820203	-518196451008342	0.117333333333331	TMEM165	transmembrane protein 165
1554524_PM_a_at	1554524_PM_a_at	0.993943694742864	0.373756262182068	0.90174197287827	-51819707712153	0.079333333333333	OLFM3	olfactomedin 3
203963_PM_at	203963_PM_at	0.993943694742864	0.373761632639639	0.901731713941883	-518197861399778	0.100666666666667	CA12	carbonic anhydrase 12
208352_PM_x_at	208352_PM_x_at	0.993943694742864	0.373775607540664	-0.901705018782891	-518199902159827	-276	ANK1	ankyrin 1
232000_PM_at	232000_PM_at	0.993943694742864	0.373824892579891	-0.901610878589358	-518207098423118	-0.0860000000000021	TTC39B	tetratricopeptide repeat domain 39B
206721_PM_at	206721_PM_at	0.993943694742864	0.373864519540456	0.901535192283402	-51821288352018	0.0840000000000014	CCDC181	coiled-coil domain containing 181
231983_PM_at	231983_PM_at	0.993943694742864	0.3738645519813	0.901535130324491	-518212888255833	0.105333333333333	IBA57	IBA57 homolog, iron-sulfur cluster assembly
216438_PM_s_at	216438_PM_s_at	0.993943694742864	0.373868062939172	-0.90152842475109	-518213400775455	-0.0486666666666693	TMSB4XP8///TMSB4X	thymosin beta 4, X-linked pseudogene 8///thymosin beta 4, X-linked
1563092_PM_at	1563092_PM_at	0.993943694742864	0.373870990770127	-0.90152283292212	-518213828166738	-0.0759999999999992
201269_PM_s_at	201269_PM_s_at	0.993943694742864	0.373875421872775	-0.901514370066617	-518214474989819	-0.130666666666669	NUDCD3	NudC domain containing 3
228766_PM_at	228766_PM_at	0.993943694742864	0.373877255547766	-0.901510867994207	-518214742654448	-0.224666666666666	CD36	CD36 molecule
224603_PM_at	224603_PM_at	0.993943694742864	0.373881476421543	-0.901502806735698	-518215358775546	-0.100666666666665	SNHG16	small nucleolar RNA host gene 16
1569719_PM_at	1569719_PM_at	0.993943694742864	0.373927244965665	-0.901415399217574	-518222038988533	-0.0773333333333328	BCL2L14	BCL2 like 14
237644_PM_at	237644_PM_at	0.993943694742864	0.373947483833394	-0.901376749787781	-518224992617515	-0.0926666666666662
1559309_PM_at	1559309_PM_at	0.993943694742864	0.37395125809479	-0.901369542367819	-518225543402697	-0.0973333333333315	MCFD2	multiple coagulation factor deficiency 2
1569453_PM_a_at	1569453_PM_a_at	0.993943694742864	0.373962119130851	-0.901348802135907	-518227128331182	-0.111333333333332	LOC692247	uncharacterized LOC692247
203853_PM_s_at	203853_PM_s_at	0.993943694742864	0.373964613323183	-0.901344039281863	-518227492294432	-0.105333333333334	GAB2	GRB2 associated binding protein 2
230745_PM_s_at	230745_PM_s_at	0.993943694742864	0.373989420497454	0.901296669174356	-518231112079408	0.116000000000001	TOX3	TOX high mobility group box family member 3
AFFX-r2-Bs-phe-M_at	AFFX-r2-Bs-phe-M_at	0.993943694742864	0.374007834038255	-0.901261509233258	-518233798708839	-0.162666666666667
223716_PM_s_at	223716_PM_s_at	0.993943694742864	0.374054677515757	0.901172068482123	-518240632578966	0.0606666666666644	ZRANB2	zinc finger RANBP2-type containing 2
232431_PM_at	232431_PM_at	0.993943694742864	0.374108024653093	-0.901070218774287	-518248413796365	-0.0760000000000041	NR3C1	nuclear receptor subfamily 3 group C member 1
211161_PM_s_at	211161_PM_s_at	0.993943694742864	0.374111589446137	0.901063413249655	-518248933702149	0.0866666666666651	COL3A1	collagen type III alpha 1 chain
228780_PM_at	228780_PM_at	0.993943694742864	0.374137871210093	0.901013240189743	-518252766541896	0.0993333333333322	POU3F3	POU class 3 homeobox 3
216709_PM_at	216709_PM_at	0.993943694742864	0.374147762621329	-0.900994357635136	-5182542089731	-0.0646666666666667
202679_PM_at	202679_PM_at	0.993943694742864	0.374171509052117	-0.900949027376173	-518257671617924	-0.121999999999998	NPC1	NPC intracellular cholesterol transporter 1
1559663_PM_at	1559663_PM_at	0.993943694742864	0.37418806807403	-0.900917418474731	-51826008603136	-0.172000000000001
231700_PM_at	231700_PM_at	0.993943694742864	0.374248784852079	-0.900801526217316	-518268937658045	-0.120000000000001	GUCA1A	guanylate cyclase activator 1A
226020_PM_s_at	226020_PM_s_at	0.993943694742864	0.374249810430421	0.900799568764223	-518269087155296	0.100666666666666	OMA1///DAB1	OMA1 zinc metallopeptidase///DAB1, reelin adaptor protein
233176_PM_at	233176_PM_at	0.993943694742864	0.37425216955815	-0.900795066067386	-518269431040175	-0.165333333333335	LOC100507642	uncharacterized LOC100507642
228836_PM_at	228836_PM_at	0.993943694742864	0.374267277757258	-0.900766230573506	-518271633257517	-0.109333333333333	SLC25A35	solute carrier family 25 member 35
222074_PM_at	222074_PM_at	0.993943694742864	0.374273109102256	-0.90075510107566	-518272483219022	-0.127333333333335	UROD	uroporphyrinogen decarboxylase
1553934_PM_at	1553934_PM_at	0.993943694742864	0.374285616321578	-0.900731230619688	-518274306176065	-0.0780000000000003	LINC00305	long intergenic non-protein coding RNA 305
201454_PM_s_at	201454_PM_s_at	0.993943694742864	0.37428672620823	0.900729112387974	-518274467940583	0.0513333333333321	NPEPPS	aminopeptidase puromycin sensitive
203265_PM_s_at	203265_PM_s_at	0.993943694742864	0.374290435017314	0.900722034111745	-518275008489769	0.0733333333333341	MAP2K4	mitogen-activated protein kinase kinase 4
221134_PM_at	221134_PM_at	0.993943694742864	0.374379862089835	-0.900551375940984	-518288039987549	-0.0826666666666673	ANGPT4	angiopoietin 4
215024_PM_at	215024_PM_at	0.993943694742864	0.374404873040143	-0.900503651008887	-518291683857308	-126	CCZ1B	CCZ1 homolog B, vacuolar protein trafficking and biogenesis associated
237600_PM_at	237600_PM_at	0.993943694742864	0.374452853365508	0.900412102573135	-518298673206543	0.144000000000001
240545_PM_at	240545_PM_at	0.993943694742864	0.374454964348319	0.900408074905329	-518298980687124	0.086666666666666	LOC286382	uncharacterized LOC286382
1553439_PM_at	1553439_PM_at	0.993943694742864	0.374466211239041	-0.900386616551058	-518300618840856	-0.0699999999999998
228976_PM_at	228976_PM_at	0.993943694742864	0.37450379674182	-0.900314908819809	-51830609281837	-0.192000000000001	ICOSLG	inducible T-cell costimulator ligand
1564653_PM_s_at	1564653_PM_s_at	0.993943694742864	0.374517255571509	0.900289232441286	-518308052784727	0.135333333333334	LEKR1	leucine, glutamate and lysine rich 1
1552656_PM_s_at	1552656_PM_s_at	0.993943694742864	0.374523432183728	-0.900277449073215	-518308952232104	-0.097999999999999	UHMK1	U2AF homology motif (UHM) kinase 1
238050_PM_at	238050_PM_at	0.993943694742864	0.374536806959828	0.900251933913255	-518310899815733	0.0906666666666687	ANTXR2	anthrax toxin receptor 2
38269_PM_at	38269_PM_at	0.993943694742864	0.374563031249952	0.900201907350369	-518314718214481	0.0820000000000007	PRKD2	protein kinase D2
1560810_PM_at	1560810_PM_at	0.993943694742864	0.374595416043651	0.900140131877058	-51831943310082	0.0860000000000012	LOC101927735	uncharacterized LOC101927735
1559462_PM_at	1559462_PM_at	0.993943694742864	0.374597417944099	-0.900136313273878	-518319724537851	-0.0626666666666655	LOC100289026///LOC728384///ANKRD20A11P	ankyrin repeat domain-containing protein 20A4-like///similar to coiled-coil domain containing 29///ankyrin repeat domain 20 family member A11, pseudogene
213977_PM_s_at	213977_PM_s_at	0.993943694742864	0.374607008189215	0.900118020169428	-518321120657312	0.0799999999999992	CIZ1	CDKN1A interacting zinc finger protein 1
204071_PM_s_at	204071_PM_s_at	0.993943694742864	0.374632761153056	0.90006889866335	-518324869450505	0.0833333333333321	TOPORS	TOP1 binding arginine/serine rich protein
244178_PM_at	244178_PM_at	0.993943694742864	0.374633105873028	-0.900068241155233	-51832491962807	-0.0873333333333322	COMMD7	COMM domain containing 7
226397_PM_s_at	226397_PM_s_at	0.993943694742864	0.374643478905709	-0.900048456139502	-518326429500345	-0.147333333333333
212945_PM_s_at	212945_PM_s_at	0.993943694742864	0.374714444486062	-0.899913109361071	-51833675750413	-0.0839999999999996	MGA	MGA, MAX dimerization protein
1558469_PM_at	1558469_PM_at	0.993943694742864	0.374715268503507	-0.899911537878159	-51833687741179	-0.145999999999999	LPP	LIM domain containing preferred translocation partner in lipoma
1569436_PM_at	1569436_PM_at	0.993943694742864	0.374717047510285	-0.899908145143592	-518337136284351	-0.085999999999999	TUSC8	tumor suppressor candidate 8 (non-protein coding)
211342_PM_x_at	211342_PM_x_at	0.993943694742864	0.374717292175759	0.899907678544155	-518337171886767	0.0879999999999974	MED12	mediator complex subunit 12
207571_PM_x_at	207571_PM_x_at	0.993943694742864	0.374734956243888	-0.899873992071186	-518339742182031	-0.0973333333333333	THEMIS2	thymocyte selection associated family member 2
1560547_PM_at	1560547_PM_at	0.993943694742864	0.374738604812452	0.89986703415271	-518340273063478	0.0680000000000003
200938_PM_s_at	200938_PM_s_at	0.993943694742864	0.374763213460419	0.899820105942767	-518343853532501	0.146666666666667	RERE	arginine-glutamic acid dipeptide repeats
1553851_PM_at	1553851_PM_at	0.993943694742864	0.374771399099433	0.89980449653109	-518345044440507	0.0733333333333324	SPIC	Spi-C transcription factor
244407_PM_at	244407_PM_at	0.993943694742864	0.374837029111165	-0.899679352894301	-518354591472399	-0.0713333333333339	CYP39A1	cytochrome P450 family 39 subfamily A member 1
243011_PM_at	243011_PM_at	0.993943694742864	0.374850943298735	0.899652823071844	-518356615234108	0.154000000000002	NXPE3	neurexophilin and PC-esterase domain family member 3
218672_PM_at	218672_PM_at	0.993943694742864	0.37485574416514	0.899643669531491	-518357313476154	0.0553333333333343	SCNM1	sodium channel modifier 1
213862_PM_at	213862_PM_at	0.993943694742864	0.374862516761443	0.899630756734197	-518358298467015	0.0979999999999999	PNPLA2	patatin like phospholipase domain containing 2
232729_PM_at	232729_PM_at	0.993943694742864	0.37487741587395	0.899602350253855	-518360465272244	0.0879999999999996	FBXO32	F-box protein 32
201744_PM_s_at	201744_PM_s_at	0.993943694742864	0.374883180229272	-0.899591360194684	-518361303560725	-0.0673333333333332	LUM	lumican
216697_PM_at	216697_PM_at	0.993943694742864	0.374888398083935	-0.899581412163177	-518362062358147	-0.161333333333331	TRIO	trio Rho guanine nucleotide exchange factor
216858_PM_x_at	216858_PM_x_at	0.993943694742864	0.374918173774113	-0.899524645429615	-518366392153709	-0.0973333333333324
1554472_PM_a_at	1554472_PM_a_at	0.993943694742864	0.374925699696362	-0.899510297877009	-518367486450434	-0.086666666666666	PHF20L1	PHD finger protein 20-like 1
1556127_PM_at	1556127_PM_at	0.993943694742864	0.37493216850282	0.899497965777646	-518368427014119	0.0986666666666673	DIP2A	disco interacting protein 2 homolog A
217807_PM_s_at	217807_PM_s_at	0.993943694742864	0.374953880760132	-0.899456574647735	-518371583807991	-0.0473333333333308	GLTSCR2	glioma tumor suppressor candidate region gene 2
221325_PM_at	221325_PM_at	0.993943694742864	0.374967076819792	0.899431419115875	-518373502287983	0.0800000000000001	KCNK13	potassium two pore domain channel subfamily K member 13
1553930_PM_at	1553930_PM_at	0.993943694742864	0.374972515564924	0.899421051450686	-518374292960484	0.0700000000000012	TAAR1	trace amine associated receptor 1
244677_PM_at	244677_PM_at	0.993943694742864	0.375009965354978	-0.89934966503343	-518379736891535	-0.123999999999999
1556266_PM_a_at	1556266_PM_a_at	0.993943694742864	0.375052559373135	0.899268478341622	-518385927695953	0.128666666666668	C20orf202	chromosome 20 open reading frame 202
235857_PM_at	235857_PM_at	0.993943694742864	0.375052733577757	0.899268146309655	-518385953013613	0.112666666666666	KCTD11	potassium channel tetramerization domain containing 11
243068_PM_at	243068_PM_at	0.993943694742864	0.375057418916885	0.899259216145624	-518386633941267	0.0940000000000003
1568012_PM_at	1568012_PM_at	0.993943694742864	0.375060797974496	-0.899252775773181	-518387125017612	-0.0813333333333328	CLIP1	CAP-Gly domain containing linker protein 1
221657_PM_s_at	221657_PM_s_at	0.993943694742864	0.37510283022142	-0.899172666830944	-51839323302129	-0.0826666666666664	ASB6	ankyrin repeat and SOCS box containing 6
236719_PM_at	236719_PM_at	0.993943694742864	0.375113180618576	0.899152940977561	-518394736964107	144	ID2-AS1	ID2 antisense RNA 1 (head to head)
228458_PM_at	228458_PM_at	0.993943694742864	0.375114629466607	0.89915017978175	-518394947481314	0.0819999999999981	C6orf226	chromosome 6 open reading frame 226
226105_PM_at	226105_PM_at	0.993943694742864	0.37512165847148	-0.89913678409317	-518395968777598	-0.0719999999999992
230747_PM_s_at	230747_PM_s_at	0.993943694742864	0.375132396867263	0.899116319460381	-518397528987183	0.0900000000000016	TTC39C	tetratricopeptide repeat domain 39C
241812_PM_at	241812_PM_at	0.993943694742864	0.37518398848879	0.899018004319594	-518405023998577	0.150666666666667	SPATS2L	spermatogenesis associated serine rich 2 like
203785_PM_s_at	203785_PM_s_at	0.993943694742864	0.375189926999867	0.899006688206638	-518405886627781	0.0733333333333333	DDX28	DEAD-box helicase 28
227419_PM_x_at	227419_PM_x_at	0.993943694742864	0.375235345469282	-0.898920144999513	-518412483491977	-0.0753333333333326	PLAC9	placenta specific 9
212867_PM_at	212867_PM_at	0.993943694742864	0.375240627771962	-0.898910080207421	-518413250654407	-0.0560000000000009	NCOA2	nuclear receptor coactivator 2
229531_PM_at	229531_PM_at	0.993943694742864	0.375242442438115	0.898906622600574	-518413514199565	0.0960000000000001
229047_PM_at	229047_PM_at	0.993943694742864	0.375294466347223	-0.898807502504004	-518421068908645	-0.0993333333333335	PLEKHB1	pleckstrin homology domain containing B1
214609_PM_at	214609_PM_at	0.993943694742864	0.375300712594428	-0.898795602253324	-518421975865873	-0.0720000000000001	PHOX2A	paired like homeobox 2a
235140_PM_at	235140_PM_at	0.993943694742864	0.375305417385063	-0.89878663884567	-518422658989151	-0.0853333333333337	SHROOM1	shroom family member 1
215388_PM_s_at	215388_PM_s_at	0.993943694742864	0.375325030101348	0.898749274145712	-518425506575243	0.207333333333331	CFHR1///CFH	complement factor H related 1///complement factor H
240866_PM_at	240866_PM_at	0.993943694742864	0.375338088193559	-0.89872439753169	-518427402374848	-122
240659_PM_x_at	240659_PM_x_at	0.993943694742864	0.375365172241549	-0.898672802236396	-518431334196514	-0.0659999999999998
224375_PM_at	224375_PM_at	0.993943694742864	0.375374164794395	-0.898655671894212	-518432639567823	-0.0813333333333315
216258_PM_s_at	216258_PM_s_at	0.993943694742864	0.37539821956752	-0.89860985011482	-518436131176849	-0.0939999999999999	SERPINB13	serpin family B member 13
1557609_PM_s_at	1557609_PM_s_at	0.993943694742864	0.375448167222541	-0.898514711214828	-518443380202058	-0.104000000000001	TBC1D12	TBC1 domain family member 12
224000_PM_at	224000_PM_at	0.993943694742864	0.375454261408321	-0.898503103739619	-518444264573853	-118	C2orf16	chromosome 2 open reading frame 16
242769_PM_at	242769_PM_at	0.993943694742864	0.375465222792231	0.898482226114761	-518445855209799	0.0886666666666671
207701_PM_at	207701_PM_at	0.993943694742864	0.375491211388986	-0.898432728448555	-518449626225675	-0.129999999999999	C22orf24	chromosome 22 open reading frame 24
212060_PM_at	212060_PM_at	0.993943694742864	0.375506012513224	-0.898404539339282	-518451773745869	-0.071333333333337	U2SURP	U2 snRNP associated SURP domain containing
225727_PM_at	225727_PM_at	0.993943694742864	0.375508980476962	0.898398886864939	-518452204358512	0.0940000000000003	PLEKHH1	pleckstrin homology, MyTH4 and FERM domain containing H1
221813_PM_at	221813_PM_at	0.993943694742864	0.375537448379427	0.898344671331868	-518456334436399	0.0746666666666673	FBXO42	F-box protein 42
231213_PM_at	231213_PM_at	0.993943694742864	0.37554096561776	-0.898337973131884	-518456844681345	-0.0873333333333344	PDE1A	phosphodiesterase 1A
207592_PM_s_at	207592_PM_s_at	0.993943694742864	0.375543128520147	-0.898333854138352	-518457158449773	-0.0853333333333335	HCN2	hyperpolarization activated cyclic nucleotide gated potassium channel 2
52651_PM_at	52651_PM_at	0.993943694742864	0.3755530572359	-0.898314946262158	-51845859875861	-0.0820000000000003	COL8A2	collagen type VIII alpha 2 chain
215720_PM_s_at	215720_PM_s_at	0.993943694742864	0.375556978793998	-0.89830747828207	-518459167624645	-0.113333333333333	NFYA	nuclear transcription factor Y subunit alpha
205974_PM_at	205974_PM_at	0.993943694742864	0.375557269730847	0.898306924241388	-518459209827971	0.0853333333333328	HOXD1	homeobox D1
216490_PM_x_at	216490_PM_x_at	0.993943694742864	0.375570406578908	-0.898281907595309	-518461115412715	-0.0766666666666658
232666_PM_at	232666_PM_at	0.993943694742864	0.375602167547441	-0.898221427164983	-518465722161539	-0.203333333333334	OAS3	2'-5'-oligoadenylate synthetase 3
233571_PM_x_at	233571_PM_x_at	0.993943694742864	0.375608180828924	-0.898209976820352	-518466594292681	-0.081999999999999	PPDPF	pancreatic progenitor cell differentiation and proliferation factor
240213_PM_at	240213_PM_at	0.993943694742864	0.375609325280378	-0.898207797597089	-518466760275008	-0.0866666666666673
209716_PM_at	209716_PM_at	0.993943694742864	0.375625771472967	-0.898176481822951	-518469145424626	-0.0866666666666651	CSF1	colony stimulating factor 1
234515_PM_at	234515_PM_at	0.993943694742864	0.375628849412684	-0.898170621108019	-518469591794199	-0.0793333333333341	PCGEM1	PCGEM1, prostate-specific transcript (non-protein coding)
1555907_PM_at	1555907_PM_at	0.993943694742864	0.375686114299969	0.89806158850964	-518477895541212	0.077333333333333	AGAP2-AS1	AGAP2 antisense RNA 1
1560434_PM_x_at	1560434_PM_x_at	0.993943694742864	0.375695062053763	-0.89804455291684	-5184791928585	-0.158666666666667	CLTA	clathrin light chain A
235108_PM_at	235108_PM_at	0.993943694742864	0.375702049091103	-0.898031250506539	-51848020586531	-0.0720000000000003	KCNK3	potassium two pore domain channel subfamily K member 3
1566777_PM_at	1566777_PM_at	0.993943694742864	0.37574073247764	0.897957605261782	-518485813850736	0.0973333333333337
205472_PM_s_at	205472_PM_s_at	0.993943694742864	0.375752282890068	-0.897935616591904	-518487488173882	-0.163333333333332	DACH1	dachshund family transcription factor 1
216004_PM_s_at	216004_PM_s_at	0.993943694742864	0.375801948938083	-0.897841071667498	-518494686838168	-0.123333333333334	PKNOX1	PBX/knotted 1 homeobox 1
204707_PM_s_at	204707_PM_s_at	0.993943694742864	0.375830941251177	-0.897785885260397	-518498888408282	-0.0746666666666662	MAPK4	mitogen-activated protein kinase 4
208595_PM_s_at	208595_PM_s_at	0.993943694742864	0.375849285287602	0.897750969099073	-518501546594492	0.130000000000001	MBD1	methyl-CpG binding domain protein 1
1560781_PM_at	1560781_PM_at	0.993943694742864	0.375849928770055	-0.897749744310265	-518501639836552	-0.087333333333333	DNHD1	dynein heavy chain domain 1
231125_PM_at	231125_PM_at	0.993943694742864	0.375891962039738	-0.897669742143452	-518507730068626	-0.110000000000001
238702_PM_at	238702_PM_at	0.993943694742864	0.375911496610743	0.897632563847507	-518510560123111	0.0946666666666669	SPTSSB	serine palmitoyltransferase small subunit B
228188_PM_at	228188_PM_at	0.993943694742864	0.375923528916255	-0.897609664522836	-51851230319084	-0.104666666666669	FOSL2	FOS like 2, AP-1 transcription factor subunit
223182_PM_s_at	223182_PM_s_at	0.993943694742864	0.375955854161126	-0.897548146963224	-518516985621937	-0.0660000000000007	AGPAT3	1-acylglycerol-3-phosphate O-acyltransferase 3
211038_PM_s_at	211038_PM_s_at	0.993943694742864	0.375968793509634	0.897523523292242	-518518859776523	0.141999999999999	CROCCP2	ciliary rootlet coiled-coil, rootletin pseudogene 2
225708_PM_at	225708_PM_at	0.993943694742864	0.37597528127826	0.897511177229048	-51851979944067	0.0699999999999994	MED29	mediator complex subunit 29
206994_PM_at	206994_PM_at	0.993943694742864	0.376015937952362	0.897433811716662	-518525687484892	0.146666666666667	CST4	cystatin S
214736_PM_s_at	214736_PM_s_at	0.993943694742864	0.376028378823799	0.897410139084173	-518527489038206	0.0560000000000009	ADD1	adducin 1
233686_PM_at	233686_PM_at	0.993943694742864	0.376061714444499	-0.8973467101771	-518532315933537	-0.0946666666666665	ASXL3	additional sex combs like 3, transcriptional regulator
244635_PM_s_at	244635_PM_s_at	0.993943694742864	0.376081662321842	-0.897308756356372	-518535204038544	-0.0746666666666675	LOC100129436	hypothetical LOC100129436
1552509_PM_a_at	1552509_PM_a_at	0.993943694742864	0.37608513384333	-0.897302151400232	-518535706632463	-0.0639999999999998	CD300LG	CD300 molecule like family member g
222033_PM_s_at	222033_PM_s_at	0.993943694742864	0.37612048775615	0.897234888886921	-518540824670335	0.104666666666667	FLT1	fms related tyrosine kinase 1
1570152_PM_at	1570152_PM_at	0.993943694742864	0.376171045118577	-0.897138708175529	-518548142478513	-0.0760000000000003
215732_PM_s_at	215732_PM_s_at	0.993943694742864	0.376198738650803	0.897086027327175	-518552150331279	0.114666666666666	DTX2	deltex E3 ubiquitin ligase 2
240033_PM_at	240033_PM_at	0.993943694742864	0.376214364028636	-0.897056304590758	-518554411479052	-0.0753333333333335	PLG	plasminogen
AFFX-PheX-3_at	AFFX-PheX-3_at	0.993943694742864	0.376216000211296	-0.89705319227526	-518554648243375	-0.158666666666664
220584_PM_at	220584_PM_at	0.993943694742864	0.376217875799395	-0.897049624578049	-518554919649165	-0.108000000000001	PRR36	proline rich 36
231740_PM_at	231740_PM_at	0.993943694742864	0.376238014702638	0.897011317578927	-51855783371712	0.0833333333333344	KCNJ11	potassium voltage-gated channel subfamily J member 11
202629_PM_at	202629_PM_at	0.993943694742864	0.376268516566664	-0.89695330130591	-518562246873744	-0.0566666666666693	APPBP2	amyloid beta precursor protein binding protein 2
235987_PM_at	235987_PM_at	0.993943694742864	0.376271034702439	0.896948511804732	-518562611187388	0.283333333333333	PRKXP1	protein kinase, X-linked, pseudogene 1
218750_PM_at	218750_PM_at	0.993943694742864	0.376273193426883	-0.896944405921369	-518562923500145	-0.0746666666666655	TAF1D	TATA-box binding protein associated factor, RNA polymerase I subunit D
242369_PM_x_at	242369_PM_x_at	0.993943694742864	0.376284344773576	-0.896923196356546	-518564536777673	-0.135999999999999
205680_PM_at	205680_PM_at	0.993943694742864	0.376312552604372	-0.896869547624127	-518568617336753	-0.072000000000001	MMP10	matrix metallopeptidase 10
239911_PM_at	239911_PM_at	0.993943694742864	0.376330143817153	0.896836092049422	-518571161873788	0.0646666666666662	ONECUT2	one cut homeobox 2
244029_PM_at	244029_PM_at	0.993943694742864	0.3763354203536	0.896826057147405	-518571925082765	0.122666666666666	LOC100131043	uncharacterized LOC100131043
207097_PM_s_at	207097_PM_s_at	0.993943694742864	0.376348286511309	-0.896801588706017	-518573786007238	-0.0700000000000007	SLC17A2	solute carrier family 17 member 2
206454_PM_s_at	206454_PM_s_at	0.993943694742864	0.376419816873868	-0.896665564428712	-518584130332173	-0.12	RHO	rhodopsin
228363_PM_at	228363_PM_at	0.993943694742864	0.376422884212259	0.896659731859399	-518584573852145	0.0726666666666649	XIAP	X-linked inhibitor of apoptosis
240790_PM_at	240790_PM_at	0.993943694742864	0.376442183553599	-0.896623034706048	-518587364312901	-0.108000000000002
210370_PM_s_at	210370_PM_s_at	0.993943694742864	0.37645071331058	0.896606816000674	-51858859755295	0.0980000000000008	LY9	lymphocyte antigen 9
218479_PM_s_at	218479_PM_s_at	0.993943694742864	0.37645483359273	0.896598981672261	-518589193253094	0.0793333333333335	XPO4	exportin 4
43544_PM_at	43544_PM_at	0.993943694742864	0.376484319205786	0.896542919171591	-518593455943357	0.085333333333331	MED16	mediator complex subunit 16
223108_PM_s_at	223108_PM_s_at	0.993943694742864	0.376526095426272	0.896463492764119	-518599494668006	0.0659999999999981	ZCCHC17	zinc finger CCHC-type containing 17
217343_PM_at	217343_PM_at	0.993943694742864	0.376568291254412	-0.896383274357888	-518605593094631	-0.0560000000000009	PNLIPRP2	pancreatic lipase related protein 2 (gene/pseudogene)
236074_PM_at	236074_PM_at	0.993943694742864	0.376576263275568	0.896368119415695	-518606745157634	0.0726666666666667
236729_PM_at	236729_PM_at	0.993943694742864	0.376578963925434	0.896362985483226	-518607135429689	0.135333333333334	CASP3	caspase 3
1569813_PM_at	1569813_PM_at	0.993943694742864	0.376589652739012	0.896342666293339	-518608680036216	0.134666666666667	STRN	striatin
225633_PM_at	225633_PM_at	0.993943694742864	0.376614764104671	0.896294931626569	-518612308558507	0.081999999999999	DPY19L3	dpy-19 like 3 (C. elegans)
217865_PM_at	217865_PM_at	0.993943694742864	0.376616279399126	-0.89629205124059	-518612527503493	-0.0913333333333259	RNF130	ring finger protein 130
1554034_PM_a_at	1554034_PM_a_at	0.993943694742864	0.376658040301558	-0.896212671911104	-518618561053432	-0.101333333333334	FRMD4A	FERM domain containing 4A
1562717_PM_at	1562717_PM_at	0.993943694742864	0.376660686910475	-0.896207641415207	-518618943399794	-0.071333333333333	LINC00299	long intergenic non-protein coding RNA 299
229080_PM_at	229080_PM_at	0.993943694742864	0.376668304779967	0.896193162009504	-518620043905842	0.0953333333333339	COL26A1	collagen type XXVI alpha 1 chain
238118_PM_s_at	238118_PM_s_at	0.993943694742864	0.376675935270458	0.896178658804325	-518621146203927	148	PPOX	protoporphyrinogen oxidase
1561723_PM_at	1561723_PM_at	0.993943694742864	0.376687335054152	-0.896156991690418	-518622792954594	-0.108000000000001	LINC00880	long intergenic non-protein coding RNA 880
200642_PM_at	200642_PM_at	0.993943694742864	0.376692372322285	0.89614741769072	-518623520588686	0.0520000000000014	SOD1	superoxide dismutase 1, soluble
219090_PM_at	219090_PM_at	0.993943694742864	0.376733768927672	0.896068741052127	-518629499818167	0.266666666666668	SLC24A3	solute carrier family 24 member 3
1553551_PM_s_at	1553551_PM_s_at	0.993943694742864	0.376736540688437	-0.896063473360049	-518629900131989	-0.054000000000002	LOC100131754	hypothetical LOC100131754
240535_PM_at	240535_PM_at	0.993943694742864	0.376754514669474	-0.896029314670574	-518632495938868	-106
1569767_PM_at	1569767_PM_at	0.993943694742864	0.376754825010012	0.896028724892491	-518632540756804	0.0766666666666667	LOC101927131	uncharacterized LOC101927131
208434_PM_at	208434_PM_at	0.993943694742864	0.376764964334932	-0.89600945606563	-518634005002477	-0.0546666666666669	MECOM	MDS1 and EVI1 complex locus
1562348_PM_at	1562348_PM_at	0.993943694742864	0.376771737917278	-0.895996583700252	-518634983161971	-0.0813333333333328	LINC00664	long intergenic non-protein coding RNA 664
223163_PM_s_at	223163_PM_s_at	0.993943694742864	0.376775597945252	0.895989248255658	-518635540569883	0.0580000000000016	ZC3HC1	zinc finger C3HC-type containing 1
208207_PM_at	208207_PM_at	0.993943694742864	0.376779161809764	-0.895982475671459	-518636055203167	-0.0906666666666669
221956_PM_at	221956_PM_at	0.993943694742864	0.376786069822406	0.895969348158452	-518637052722585	0.104000000000002	LRCH4	leucine rich repeats and calponin homology domain containing 4
241945_PM_at	241945_PM_at	0.993943694742864	0.376791534332611	-0.895958963888402	-518637841781609	-0.0806666666666649	LOC101929681	uncharacterized LOC101929681
237576_PM_x_at	237576_PM_x_at	0.993943694742864	0.376826737114773	-0.895892069975885	-518642924574558	-0.0940000000000003	KRT17P5	keratin 17 pseudogene 5
1559922_PM_at	1559922_PM_at	0.993943694742864	0.376845379394057	-0.895856646710082	-518645615991533	-0.150000000000001	LOC100289210	hypothetical protein LOC100289210
215867_PM_x_at	215867_PM_x_at	0.993943694742864	0.376855253969149	0.89583788392077	-518647041524883	0.0693333333333332	CA12	carbonic anhydrase 12
242318_PM_at	242318_PM_at	0.993943694742864	0.376880904791408	0.895789145992018	-518650744336256	0.0999999999999992	TAPT1	transmembrane anterior posterior transformation 1
201648_PM_at	201648_PM_at	0.993943694742864	0.376894651285744	-0.895763027801324	-518652728559186	-0.0473333333333361	JAK1	Janus kinase 1
232043_PM_at	232043_PM_at	0.993943694742864	0.376894735774107	0.895762867276248	-518652740754254	0.137333333333333	GNG7	G protein subunit gamma 7
230088_PM_at	230088_PM_at	0.993943694742864	0.376926383964346	-0.895702738401824	-518657308591499	-0.0800000000000005	EPHB2	EPH receptor B2
201696_PM_at	201696_PM_at	0.993943694742864	0.376978756162889	-0.895603242825854	-518664866380322	-0.0480000000000036	SRSF4	serine and arginine rich splicing factor 4
234321_PM_x_at	234321_PM_x_at	0.993943694742864	0.376994373203101	-0.895573575634972	-518667119777877	-0.109333333333334	NHSL1	NHS like 1
209959_PM_at	209959_PM_at	0.993943694742864	0.376997606321111	-0.895567433883347	-518667586271207	-0.19	NR4A3	nuclear receptor subfamily 4 group A member 3
239277_PM_at	239277_PM_at	0.993943694742864	0.377031872440142	-0.895502342773317	-5186725300445	-0.0800000000000001
213832_PM_at	213832_PM_at	0.993943694742864	0.377034275729901	0.8954977776841	-518672876757543	0.112000000000001	KCND3	potassium voltage-gated channel subfamily D member 3
200664_PM_s_at	200664_PM_s_at	0.993943694742864	0.377071170371762	-0.895427698048893	-518678199012058	-0.0999999999999961	DNAJB1	DnaJ heat shock protein family (Hsp40) member B1
208950_PM_s_at	208950_PM_s_at	0.993943694742864	0.377072868403224	0.895424472824551	-518678443944854	0.129333333333333	ALDH7A1	aldehyde dehydrogenase 7 family member A1
239943_PM_x_at	239943_PM_x_at	0.993943694742864	0.377083753851209	0.895403797333725	-51868001408118	0.130666666666667
214896_PM_at	214896_PM_at	0.993943694742864	0.37709839331947	-0.895375992177341	-518682125603933	-0.136666666666667	LINC01314	long intergenic non-protein coding RNA 1314
206191_PM_at	206191_PM_at	0.993943694742864	0.377115216765436	0.895344039790154	-518684551990764	0.0993333333333344	ENTPD3	ectonucleoside triphosphate diphosphohydrolase 3
219460_PM_s_at	219460_PM_s_at	0.993943694742864	0.377125743953832	-0.895324046209047	-518686070213232	-0.0700000000000012	TMEM127	transmembrane protein 127
1557727_PM_at	1557727_PM_at	0.993943694742864	0.377131370254899	-0.895313360701343	-518686881609409	-0.0926666666666667	PCBP1-AS1	PCBP1 antisense RNA 1
235976_PM_at	235976_PM_at	0.993943694742864	0.377133091414013	0.895310091885263	-518687129822728	0.0613333333333337	SLITRK6	SLIT and NTRK like family member 6
219652_PM_s_at	219652_PM_s_at	0.993943694742864	0.377150754028377	0.89527654769963	-51868967690758	0.0733333333333337	CXorf36	chromosome X open reading frame 36
203273_PM_s_at	203273_PM_s_at	0.993943694742864	0.37717325302652	-0.895233819899783	-518692921194161	-0.064000000000001	TUSC2	tumor suppressor candidate 2
232983_PM_s_at	232983_PM_s_at	0.993943694742864	0.377176986187433	-0.895226730420804	-518693459478297	-0.0579999999999998	SERGEF	secretion regulating guanine nucleotide exchange factor
207142_PM_at	207142_PM_at	0.993943694742864	0.377193139889155	0.895196054169725	-518695788593068	0.0633333333333337	KCNJ3	potassium voltage-gated channel subfamily J member 3
230071_PM_at	230071_PM_at	0.993943694742864	0.377196147272506	-0.895190343173142	-518696222195956	-0.12	2011-09-01	septin 11
214260_PM_at	214260_PM_at	0.993943694742864	0.37720469364135	-0.895174113848363	-518697454380305	-0.0813333333333319	COPS8	COP9 signalosome subunit 8
218749_PM_s_at	218749_PM_s_at	0.993943694742864	0.377215577821817	-0.895153445425491	-518699023565196	-0.078666666666666	SLC8B1	solute carrier family 8 member B1
1566924_PM_at	1566924_PM_at	0.993943694742864	0.377239301509201	0.895108396861907	-518702443616832	0.083333333333333
243337_PM_at	243337_PM_at	0.993943694742864	0.37725450491441	-0.895079528298427	-518704635210035	-0.0893333333333342	FREM3	FRAS1 related extracellular matrix 3
203010_PM_at	203010_PM_at	0.993943694742864	0.377254681611987	-0.895079192785555	-518704660680523	-0.0586666666666664	STAT5A	signal transducer and activator of transcription 5A
223031_PM_s_at	223031_PM_s_at	0.993943694742864	0.37729505788304	-0.895002529090721	-518710480374805	-0.0653333333333332	TRAF7	TNF receptor associated factor 7
225665_PM_at	225665_PM_at	0.993943694742864	0.377300573436584	-0.894992056946634	-518711275299624	-0.101333333333333	ZAK	sterile alpha motif and leucine zipper containing kinase AZK
225372_PM_at	225372_PM_at	0.993943694742864	0.377341196871461	-0.894914930020803	-518717129618653	-0.0920000000000041	C10orf54	chromosome 10 open reading frame 54
215825_PM_at	215825_PM_at	0.993943694742864	0.377394137152248	0.894814426587682	-518724757615981	0.0760000000000001
1555942_PM_a_at	1555942_PM_a_at	0.993943694742864	0.377413305731125	-0.894778038618669	-518727519186009	-0.0926666666666662	MIR205HG	MIR205 host gene
242730_PM_at	242730_PM_at	0.993943694742864	0.377415458173473	0.894773952683069	-51872782927081	0.0993333333333339	MYRIP	myosin VIIA and Rab interacting protein
230147_PM_at	230147_PM_at	0.993943694742864	0.377427187156483	-0.894751688067731	-518729518926113	-0.141333333333333	F2RL2	coagulation factor II thrombin receptor like 2
210146_PM_x_at	210146_PM_x_at	0.993943694742864	0.377462140134292	-0.894685341004833	-51873455375018	-0.0966666666666693	LILRB2	leukocyte immunoglobulin like receptor B2
222719_PM_s_at	222719_PM_s_at	0.993943694742864	0.377466578312845	-0.894676916824049	-518735193003698	-0.152000000000001	PDGFC	platelet derived growth factor C
207909_PM_x_at	207909_PM_x_at	0.993943694742864	0.377501147553146	-0.894611302558121	-518740171827323	-0.0800000000000001	DAZ4///DAZ2///DAZ3///DAZ1	deleted in azoospermia 4///deleted in azoospermia 2///deleted in azoospermia 3///deleted in azoospermia 1
205281_PM_s_at	205281_PM_s_at	0.993943694742864	0.377501310291024	-0.894610993682093	-518740195264082	-0.105333333333333	PIGA	phosphatidylinositol glycan anchor biosynthesis class A
202504_PM_at	202504_PM_at	0.993943694742864	0.377520710974884	-0.894574171854577	-51874298915965	-0.0940000000000003	TRIM29	tripartite motif containing 29
208127_PM_s_at	208127_PM_s_at	0.993943694742864	0.377540997400003	-0.894535670225648	-518745910395725	-0.100000000000001	SOCS5	suppressor of cytokine signaling 5
234244_PM_at	234244_PM_at	0.993943694742864	0.377548935098662	-0.894520605621558	-518747053360869	-0.0846666666666662	RPF1	ribosome production factor 1 homolog
1559589_PM_a_at	1559589_PM_a_at	0.993943694742864	0.377605048731455	-0.894414115885612	-518755132314733	-0.102666666666668
227004_PM_at	227004_PM_at	0.993943694742864	0.377617262266396	0.894390938982274	-518756890534015	0.119999999999999	CDKL5	cyclin dependent kinase like 5
231681_PM_x_at	231681_PM_x_at	0.993943694742864	0.377630077705749	0.894366620400107	-518758735315719	0.0806666666666676	HIST3H2A	histone cluster 3, H2a
233023_PM_at	233023_PM_at	0.993943694742864	0.377630429151584	0.894365953503864	-518758785905089	0.0779999999999998
241502_PM_x_at	241502_PM_x_at	0.993943694742864	0.37763731988655	-0.894352877870599	-518759777788386	-0.0933333333333337
1554976_PM_a_at	1554976_PM_a_at	0.993943694742864	0.377710919287045	-0.894213227649934	-518770370433636	-0.100666666666668	LINC00051	long intergenic non-protein coding RNA 51
1556054_PM_at	1556054_PM_at	0.993943694742864	0.377711531599098	0.894212065900013	-518770458547276	0.14266666666667
1553478_PM_at	1553478_PM_at	0.993943694742864	0.377739614986424	-0.894158784123235	-518774499620246	-0.0826666666666669	KIRREL3-AS3	KIRREL3 antisense RNA 3
206138_PM_s_at	206138_PM_s_at	0.993943694742864	0.377800963426392	0.894042398431137	-518783325919481	0.0526666666666671	PI4KB	phosphatidylinositol 4-kinase beta
1563904_PM_at	1563904_PM_at	0.993943694742864	0.377817911093501	0.894010248726618	-51878576385349	0.0586666666666671	LOC100129620	uncharacterized LOC100129620
202619_PM_s_at	202619_PM_s_at	0.993943694742864	0.377838394414318	-0.893971393131826	-518788710189152	-0.165333333333333	PLOD2	procollagen-lysine,2-oxoglutarate 5-dioxygenase 2
238711_PM_s_at	238711_PM_s_at	0.993943694742864	0.377849394881418	-0.893950526485359	-518790292411846	-0.0693333333333319	ZNF148	zinc finger protein 148
244125_PM_at	244125_PM_at	0.993943694742864	0.377856016837935	-0.893937965568858	-518791244832065	-0.180666666666667
213518_PM_at	213518_PM_at	0.993943694742864	0.377885442673965	0.893882150628805	-518795476796829	0.0526666666666653	PRKCI	protein kinase C iota
201301_PM_s_at	201301_PM_s_at	0.993943694742864	0.377896392448665	-0.89386138180599	-518797051453508	-0.103999999999997	ANXA4	annexin A4
242297_PM_at	242297_PM_at	0.993943694742864	0.377923262833254	0.893810417446093	-518800915337714	0.0699999999999985	RREB1	ras responsive element binding protein 1
241328_PM_at	241328_PM_at	0.993943694742864	0.377930249540717	0.893797166322247	-51880191994309	0.0880000000000003	ZMAT1	zinc finger matrin-type 1
214081_PM_at	214081_PM_at	0.993943694742864	0.377984221607136	0.893694807182394	-518809679606206	0.164666666666664	PLXDC1	plexin domain containing 1
238299_PM_at	238299_PM_at	0.993943694742864	0.377985547785612	-0.893692292176067	-518809870253761	-0.0806666666666649
215790_PM_at	215790_PM_at	0.993943694742864	0.37799983006843	0.893665207168751	-518811923373682	0.0913333333333335	AJAP1	adherens junctions associated protein 1
222955_PM_s_at	222955_PM_s_at	0.993943694742864	0.378034989565353	-0.89359853329664	-518816977190608	-0.0746666666666664	FAM45A///FAM45BP	family with sequence similarity 45 member A///family with sequence similarity 45, member A pseudogene
202100_PM_at	202100_PM_at	0.993943694742864	0.378067695130679	-0.893536516466448	-518821677688228	-0.075333333333333	RALB	RALB Ras like proto-oncogene B
239390_PM_at	239390_PM_at	0.993943694742864	0.378086204185917	-0.893501420823727	-518824337587359	-0.147333333333333	GTDC1	glycosyltransferase like domain containing 1
214080_PM_x_at	214080_PM_x_at	0.993943694742864	0.378107625525398	0.89346080448289	-518827415776996	0.0780000000000021	PRKCSH	protein kinase C substrate 80K-H
216042_PM_at	216042_PM_at	0.993943694742864	0.378110002331176	0.893456297986178	-518827757302603	0.119333333333334	TNFRSF25	TNF receptor superfamily member 25
227013_PM_at	227013_PM_at	0.993943694742864	0.37812302077547	-0.89343161493998	-518829627882502	-0.0953333333333362	LATS2	large tumor suppressor kinase 2
200055_PM_at	200055_PM_at	0.993943694742864	0.378134325792266	0.893410181006513	-518831252192029	0.0466666666666651	TAF10	TATA-box binding protein associated factor 10
233283_PM_at	233283_PM_at	0.993943694742864	0.378155128412288	-0.893370741014133	-518834240943149	-0.129999999999998
230727_PM_at	230727_PM_at	0.993943694742864	0.378174539690735	0.893333940147468	-518837029589626	0.0993333333333326	CISD3	CDGSH iron sulfur domain 3
216759_PM_at	216759_PM_at	0.993943694742864	0.378176721648019	0.893329803560474	-518837343039552	0.0913333333333326	HRASLS2	HRAS like suppressor 2
202041_PM_s_at	202041_PM_s_at	0.993943694742864	0.37817830912772	0.893326794002564	-518837571087974	0.0620000000000003	FIBP	FGF1 intracellular binding protein
224661_PM_at	224661_PM_at	0.993943694742864	0.378184392835525	0.893315260531441	-518838445026852	0.0593333333333321	PIGY	phosphatidylinositol glycan anchor biosynthesis class Y
242121_PM_at	242121_PM_at	0.993943694742864	0.378188267684903	0.893307914668404	-51883900164776	0.0853333333333346	FTX	FTX transcript, XIST regulator (non-protein coding)
219525_PM_at	219525_PM_at	0.993943694742864	0.378204590237334	-0.893276971227768	-518841346289512	-0.118666666666666	SLC47A1	solute carrier family 47 member 1
233677_PM_at	233677_PM_at	0.993943694742864	0.378226572844044	0.893235299112135	-518844503741518	124
39854_PM_r_at	39854_PM_r_at	0.993943694742864	0.378232476015509	-0.893224108819536	-518845351594408	-0.0666666666666647	LOC100293124///PNPLA2	similar to patatin-like phospholipase domain containing 2///patatin like phospholipase domain containing 2
244781_PM_x_at	244781_PM_x_at	0.993943694742864	0.37831321551959	-0.893071067015199	-51885694607778	-0.137333333333333
226085_PM_at	226085_PM_at	0.993943694742864	0.378315897194636	0.893065984258752	-518857331116396	0.164666666666665	CBX5	chromobox 5
1566633_PM_at	1566633_PM_at	0.993943694742864	0.378334912417576	-0.893029944112215	-518860061238582	-0.0880000000000005
230307_PM_at	230307_PM_at	0.993943694742864	0.378337437828726	-0.893025157709289	-518860423811539	-0.0820000000000007	SLC25A21-AS1	SLC25A21 antisense RNA 1
1562581_PM_at	1562581_PM_at	0.993943694742864	0.378365347954125	-0.892972261116769	-518864430638546	-0.0893333333333337	LOC254028	uncharacterized LOC254028
204248_PM_at	204248_PM_at	0.993943694742864	0.37836791214619	0.892967401464507	-518864798737696	0.128666666666665	GNA11	G protein subunit alpha 11
226358_PM_at	226358_PM_at	0.993943694742864	0.378374286853051	-0.892955320223281	-518865713835016	-0.0880000000000001	APH1B	aph-1 homolog B, gamma-secretase subunit
225068_PM_at	225068_PM_at	0.993943694742864	0.378426132155382	0.892857068714881	-518873155491064	0.0540000000000003	KLHL12	kelch like family member 12
206416_PM_at	206416_PM_at	0.993943694742864	0.37843015693658	-0.89284944175541	-518873733131341	-0.0793333333333339	ZNF205	zinc finger protein 205
225779_PM_at	225779_PM_at	0.993943694742864	0.378441005747137	-0.892828883522063	-518875290119609	-0.100000000000001	SLC27A4	solute carrier family 27 member 4
1562562_PM_at	1562562_PM_at	0.993943694742864	0.378460274163507	-0.892792371275385	-518878055309663	-0.0726666666666662	ANKUB1	ankyrin repeat and ubiquitin domain containing 1
238857_PM_at	238857_PM_at	0.993943694742864	0.378509625479796	-0.892698859583193	-5188851367639	-0.087333333333333	ATE1	arginyltransferase 1
223492_PM_s_at	223492_PM_s_at	0.993943694742864	0.378572051956327	-0.89258058410926	-518894092525797	-0.0860000000000003	LRRFIP1	LRR binding FLII interacting protein 1
229720_PM_at	229720_PM_at	0.993943694742864	0.378585779948583	-0.892554576240534	-518896061678647	-0.0860000000000012	BAG1	BCL2 associated athanogene 1
1566441_PM_at	1566441_PM_at	0.993943694742864	0.378599931936704	0.892527765741648	-518898091544851	0.063333333333333
223518_PM_at	223518_PM_at	0.993943694742864	0.378612206292327	0.892504512881454	-518899852009809	0.105333333333334	DFFA	DNA fragmentation factor subunit alpha
241464_PM_s_at	241464_PM_s_at	0.993943694742864	0.378617498224535	-0.892494487856503	-518900610987155	-118	MIRLET7BHG	MIRLET7B host gene
1563513_PM_at	1563513_PM_at	0.993943694742864	0.378623780927942	-0.892482586033891	-518901512043153	-0.0826666666666664	SYTL4	synaptotagmin like 4
217009_PM_at	217009_PM_at	0.993943694742864	0.378632911120143	0.892465290214472	-518902821444356	0.0699999999999994	PGK 2,00	phosphoglycerate kinase 2
243887_PM_at	243887_PM_at	0.993943694742864	0.378639416377243	0.892452967116169	-51890375436498	0.0933333333333319	MRPL30	mitochondrial ribosomal protein L30
227833_PM_s_at	227833_PM_s_at	0.993943694742864	0.378669230563161	0.892396490978326	-518908029737362	0.0533333333333328	MBD6	methyl-CpG binding domain protein 6
235336_PM_at	235336_PM_at	0.993943694742864	0.378669415712176	-0.892396140264924	-518908056286367	-0.0753333333333326
206199_PM_at	206199_PM_at	0.993943694742864	0.378680145385797	0.892375816066024	-518909594811405	0.0753333333333335	CEACAM7	carcinoembryonic antigen related cell adhesion molecule 7
243796_PM_at	243796_PM_at	0.993943694742864	0.378711425418905	0.892316567394595	-518914079697784	0.135333333333335	LOC100288410	hypothetical protein LOC100288410
213763_PM_at	213763_PM_at	0.993943694742864	0.378716993725444	0.892306020588978	-518914878019081	0.115999999999999	HIPK2	homeodomain interacting protein kinase 2
210107_PM_at	210107_PM_at	0.993943694742864	0.378725958874592	-0.892289040109104	-518916163306928	-0.0833333333333339	CLCA1	chloride channel accessory 1
209384_PM_at	209384_PM_at	0.993943694742864	0.378726111239899	-0.892288751523165	-518916185150398	-0.0699999999999976	PROSC	proline synthetase cotranscribed homolog (bacterial)
1553313_PM_s_at	1553313_PM_s_at	0.993943694742864	0.378733354666523	-0.892275032271952	-518917223571859	-0.129333333333332	SLC5A3	solute carrier family 5 member 3
231748_PM_at	231748_PM_at	0.993943694742864	0.378756004986703	-0.892232133026603	-518920470553807	-0.0793333333333335	ULBP3	UL16 binding protein 3
220365_PM_at	220365_PM_at	0.993943694742864	0.378757967479682	-0.892228416182616	-518920751869416	-0.0679999999999996	ALLC	allantoicase
209894_PM_at	209894_PM_at	0.993943694742864	0.378774941839451	-0.892196268280849	-518923184991379	-0.199333333333332	LEPR	leptin receptor
236350_PM_at	236350_PM_at	0.993943694742864	0.378784207810618	0.89217871976114	-518924513120505	0.0713333333333335
210216_PM_x_at	210216_PM_x_at	0.993943694742864	0.378814128052362	0.892122056681181	-518928801398347	0.0933333333333319	RAD1	RAD1 checkpoint DNA exonuclease
1569861_PM_at	1569861_PM_at	0.993943694742864	0.378859311044245	0.892036494401885	-518935276287819	0.0880000000000001	TRAF5	TNF receptor associated factor 5
1570444_PM_at	1570444_PM_at	0.993943694742864	0.378860931168481	-0.892033426521615	-518935508437465	-0.187999999999999	LOC643201	centrosomal protein 192kDa pseudogene
226078_PM_at	226078_PM_at	0.993943694742864	0.378874198534543	0.892008303648454	-518937409482645	0.0813333333333337	RPUSD1	RNA pseudouridylate synthase domain containing 1
225007_PM_at	225007_PM_at	0.993943694742864	0.37890026139395	-0.891958953081965	-51894114368748	-0.0526666666666618	G3BP1	G3BP stress granule assembly factor 1
220155_PM_s_at	220155_PM_s_at	0.993943694742864	0.378902306137486	-0.89195508141	-518941436636668	-0.0726666666666675	BRD9	bromodomain containing 9
1555447_PM_at	1555447_PM_at	0.993943694742864	0.378903372794545	-0.891953061726239	-518941589455109	-0.0886666666666671	ADGRG5	adhesion G protein-coupled receptor G5
205663_PM_at	205663_PM_at	0.993943694742864	0.378931597473077	0.891899620457644	-518945632945224	0.0966666666666662	PCBP3	poly(rC) binding protein 3
226477_PM_at	226477_PM_at	0.993943694742864	0.37893626603392	0.891890781142002	-518946301726239	0.129999999999999	DCAF1	DDB1 and CUL4 associated factor 1
230950_PM_at	230950_PM_at	0.993943694742864	0.378945323103872	0.891873632952366	-518947599137279	118	CNDP2	CNDP dipeptidase 2 (metallopeptidase M20 family)
1554329_PM_x_at	1554329_PM_x_at	0.993943694742864	0.378953794864513	-0.891857593196053	-518948812664267	-0.0933333333333337	STXBP4	syntaxin binding protein 4
240782_PM_at	240782_PM_at	0.993943694742864	0.379011672347275	-0.891748018758745	-518957102234392	-0.070000000000001
1568999_PM_at	1568999_PM_at	0.993943694742864	0.379028449761193	-0.891716257544409	-518959504866769	-0.0999999999999996	PSG4	pregnancy specific beta-1-glycoprotein 4
1555348_PM_at	1555348_PM_at	0.993943694742864	0.379034117243802	0.891705528674043	-518960316452575	0.110666666666668	TFAP2E	transcription factor AP-2 epsilon
216895_PM_at	216895_PM_at	0.993943694742864	0.3790511620815	0.891673262438776	-518962757177541	0.0713333333333326	GABRG3	gamma-aminobutyric acid type A receptor gamma3 subunit
1560373_PM_a_at	1560373_PM_a_at	0.993943694742864	0.379054407675804	0.891667118566537	-518963221910935	0.0946666666666673	LOC101929713	uncharacterized LOC101929713
1564157_PM_at	1564157_PM_at	0.993943694742864	0.379126417624672	0.891530813280773	-518973531505974	0.0793333333333335	LOC728283	uncharacterized LOC728283
235285_PM_at	235285_PM_at	0.993943694742864	0.379155836111094	0.891475132780967	-518977742531062	0.0806666666666667	KDM5B	lysine demethylase 5B
213955_PM_at	213955_PM_at	0.993943694742864	0.379194735825207	-0.89140151138856	-518983310014782	-0.0806666666666653	MYOZ3	myozenin 3
233038_PM_at	233038_PM_at	0.993943694742864	0.379215726809215	-0.891361785982869	-518986313995682	-0.0813333333333341	LOC105373942	uncharacterized LOC105373942
1566844_PM_at	1566844_PM_at	0.993943694742864	0.379268597226886	0.891261735067754	-518993879148391	0.0953333333333335	PER4	period circadian clock 3 pseudogene
217002_PM_s_at	217002_PM_s_at	0.993943694742864	0.379284579050223	-0.891231493153421	-518996165673118	-0.0813333333333341	HTR3A	5-hydroxytryptamine receptor 3A
224964_PM_s_at	224964_PM_s_at	0.993943694742864	0.379325095260242	-0.891154829245891	-519001961734141	-0.0779999999999976	GNG2	G protein subunit gamma 2
243458_PM_at	243458_PM_at	0.993943694742864	0.379366813651755	-0.891075896102342	-519007928864873	-0.109333333333332
203899_PM_s_at	203899_PM_s_at	0.993943694742864	0.379376551925428	0.891057471638224	-519009321632261	0.0673333333333321	CRCP	CGRP receptor component
221545_PM_x_at	221545_PM_x_at	0.993943694742864	0.379430658133373	0.890955110177757	-519017058984503	0.0846666666666662	MED16	mediator complex subunit 16
231215_PM_at	231215_PM_at	0.993943694742864	0.379450807894193	0.89091699201796	-519019940065394	0.0739999999999981	ZNF570	zinc finger protein 570
225376_PM_at	225376_PM_at	0.993943694742864	0.379486484629974	-0.890849504013404	-519025040718374	-0.0633333333333344	GID8	GID complex subunit 8 homolog
236863_PM_at	236863_PM_at	0.993943694742864	0.379491069613298	-0.890840831111941	-519025696178158	-0.123333333333335	C17orf67	chromosome 17 open reading frame 67
37793_PM_r_at	37793_PM_r_at	0.993943694742864	0.37950751334287	-0.890809726897609	-519028046848391	-0.0993333333333335	RAD51D	RAD51 paralog D
228689_PM_at	228689_PM_at	0.993943694742864	0.379537145516701	-0.890753678208343	-519032282476745	-0.103333333333332	NDUFA11	NADH:ubiquinone oxidoreductase subunit A11
232022_PM_at	232022_PM_at	0.993943694742864	0.379539961007575	-0.890748352907742	-51903268489935	-0.108666666666667	TFB1M	transcription factor B1, mitochondrial
244611_PM_at	244611_PM_at	0.993943694742864	0.37959757245674	0.890639390532309	-519040918474636	0.137333333333332	MED13	mediator complex subunit 13
228725_PM_x_at	228725_PM_x_at	0.993943694742864	0.379633845467676	0.890570791685028	-519046101553136	0.0959999999999974	PRMT2	protein arginine methyltransferase 2
208034_PM_s_at	208034_PM_s_at	0.993943694742864	0.379646502032786	-0.890546856815528	-519047909895683	-0.0893333333333337	PROZ	protein Z, vitamin K dependent plasma glycoprotein
227549_PM_x_at	227549_PM_x_at	0.993943694742864	0.379685554288406	0.890473008209102	-519053489063148	0.0933333333333337	ZDHHC24	zinc finger DHHC-type containing 24
201826_PM_s_at	201826_PM_s_at	0.993943694742864	0.37968812551724	0.890468146134738	-519053856371279	0.117333333333333	SCCPDH	saccharopine dehydrogenase (putative)
1557768_PM_at	1557768_PM_at	0.993943694742864	0.379691003136365	0.890462704715675	-519054267444081	0.0833333333333326	LOC101928760	uncharacterized LOC101928760
1569731_PM_at	1569731_PM_at	0.993943694742864	0.379691120339071	0.890462483092384	-519054284186595	0.0813333333333333
242491_PM_at	242491_PM_at	0.993943694742864	0.379704367978298	-0.89043743288436	-519056176577162	-0.136666666666667
230138_PM_at	230138_PM_at	0.993943694742864	0.379707804364943	-0.890430935048611	-519056667440835	-0.0886666666666676	NCS1	neuronal calcium sensor 1
217040_PM_x_at	217040_PM_x_at	0.993943694742864	0.379710276775998	0.890426260009915	-51905702060351	0.099333333333333	SOX15	SRY-box 15
227656_PM_at	227656_PM_at	0.993943694742864	0.379712900609393	-0.890421298670791	-519057395392029	-0.0606666666666671	ERMARD	ER membrane associated RNA degradation
235284_PM_s_at	235284_PM_s_at	0.993943694742864	0.37975993271137	-0.890332370618163	-51906411284289	-0.0653333333333332	LOC100133075	hypothetical LOC100133075
234046_PM_at	234046_PM_at	0.993943694742864	0.379801199662254	0.89025434911763	-519070005911749	0.130000000000001
1561906_PM_at	1561906_PM_at	0.993943694742864	0.379804796742363	-0.890247548544291	-519070519545063	-0.0960000000000005
238648_PM_at	238648_PM_at	0.993943694742864	0.379815023936904	0.890228213425165	-519071979866565	0.0853333333333333
223906_PM_s_at	223906_PM_s_at	0.993943694742864	0.379845181480371	-0.890171200746297	-519076285682564	-0.106666666666667	TEX101	testis expressed 101
1562627_PM_at	1562627_PM_at	0.993943694742864	0.379849698057398	-0.890162662431605	-519076930506363	-0.118000000000001	LOC100130078	uncharacterized LOC100130078
78383_PM_at	78383_PM_at	0.993943694742864	0.379859203659681	0.89014469288084	-519078287569352	0.0633333333333308	TOPORS-AS1	TOPORS antisense RNA 1
232133_PM_at	232133_PM_at	0.993943694742864	0.379878892053131	-0.890107474529857	-519081098222043	-0.0579999999999994	ADAMTS10	ADAM metallopeptidase with thrombospondin type 1 motif 10
1563229_PM_at	1563229_PM_at	0.993943694742864	0.379915433662774	0.890038400650116	-519086314243729	0.0806666666666667	DLEU2	deleted in lymphocytic leukemia 2 (non-protein coding)
234815_PM_at	234815_PM_at	0.993943694742864	0.379930859115045	0.89000924350623	-51908851589159	0.083333333333333	MYCN	v-myc avian myelocytomatosis viral oncogene neuroblastoma derived homolog
212982_PM_at	212982_PM_at	0.993943694742864	0.379972652440376	-0.889930249712624	-519094480348402	-0.0560000000000009	ZDHHC17	zinc finger DHHC-type containing 17
208278_PM_s_at	208278_PM_s_at	0.993943694742864	0.380000181973763	0.889878219042786	-519098408670724	0.104000000000001
213888_PM_s_at	213888_PM_s_at	0.993943694742864	0.380017608053948	0.889845285097852	-5191008950756	0.079333333333329	TRAF3IP3	TRAF3 interacting protein 3
217071_PM_s_at	217071_PM_s_at	0.993943694742864	0.380027562646735	-0.88982647212256	-519102315354511	-0.109333333333334	MTHFR	methylenetetrahydrofolate reductase (NAD(P)H)
213552_PM_at	213552_PM_at	0.993943694742864	0.380030523118142	0.889820877251121	-519102737731873	0.134000000000001	GLCE	glucuronic acid epimerase
237274_PM_at	237274_PM_at	0.993943694742864	0.380074744744477	-0.889737307979568	-519109046383748	-0.0979999999999999	LINC01208	long intergenic non-protein coding RNA 1208
208233_PM_at	208233_PM_at	0.993943694742864	0.380085558475348	0.889716873327665	-519110588912221	0.0680000000000001	PDPN	podoplanin
211235_PM_s_at	211235_PM_s_at	0.993943694742864	0.380087342244838	-0.889713502583504	-519110843352722	-0.0979999999999999	ESR1	estrogen receptor 1
37512_PM_at	37512_PM_at	0.993943694742864	0.380118805458729	0.889654049014607	-519115331053397	0.0686666666666675	HSD17B6	hydroxysteroid 17-beta dehydrogenase 6
220020_PM_at	220020_PM_at	0.993943694742864	0.380125080761658	0.889642191445059	-519116226057806	0.130666666666666	XPNPEP3	X-prolyl aminopeptidase 3
214165_PM_s_at	214165_PM_s_at	0.993943694742864	0.380153863536704	0.889587806239739	-519120330885933	0.0620000000000003	HS6ST1	heparan sulfate 6-O-sulfotransferase 1
229076_PM_s_at	229076_PM_s_at	0.993943694742864	0.380158207707483	0.889579598136076	-519120950387758	0.0879999999999983	TOMM22	translocase of outer mitochondrial membrane 22
240362_PM_at	240362_PM_at	0.993943694742864	0.380158697246287	-0.889578673179617	-519121020197968	-0.113999999999999	MPC1	mitochondrial pyruvate carrier 1
219683_PM_at	219683_PM_at	0.993943694742864	0.38019955412893	-0.889501479061314	-519126846108739	-0.114666666666666	FZD3	frizzled class receptor 3
215636_PM_at	215636_PM_at	0.993943694742864	0.380202838010873	-0.889495274796722	-519127314329511	-0.120666666666667	UBR4	ubiquitin protein ligase E3 component n-recognin 4
221267_PM_s_at	221267_PM_s_at	0.993943694742864	0.380204244886397	-0.88949261678601	-519127514922176	-0.076666666666668	ABHD17A	abhydrolase domain containing 17A
225327_PM_at	225327_PM_at	0.993943694742864	0.380209782627994	0.889482154389154	-519128304484617	0.0819999999999954	FAM214A	family with sequence similarity 214 member A
1552876_PM_at	1552876_PM_at	0.993943694742864	0.380222707205612	-0.889457736501965	-51913014718753	-0.0673333333333337	LINC00334	long intergenic non-protein coding RNA 334
210257_PM_x_at	210257_PM_x_at	0.993943694742864	0.380224566136197	0.889454224542707	-519130412214616	0.0780000000000003	CUL4B	cullin 4B
1560098_PM_at	1560098_PM_at	0.993943694742864	0.380229273873678	0.889445330563248	-519131083386955	0.074666666666666	AKR1C2	aldo-keto reductase family 1, member C2
1557729_PM_at	1557729_PM_at	0.993943694742864	0.380268442502031	0.88937133492172	-519136667123659	0.156666666666667
235328_PM_at	235328_PM_at	0.993943694742864	0.380269208266677	0.889369888321829	-519136776280209	0.0906666666666673	PLXNC1	plexin C1
234606_PM_at	234606_PM_at	0.993943694742864	0.380277205905283	0.889354780158384	-519137916291693	0.0820000000000007
228794_PM_at	228794_PM_at	0.993943694742864	0.380280543378218	-0.889348475471966	-519138392016828	-0.123333333333334	XIRP2	xin actin binding repeat containing 2
236605_PM_at	236605_PM_at	0.993943694742864	0.38033472886851	0.889246120809277	-519146114823272	0.132666666666667	EIF3K	eukaryotic translation initiation factor 3 subunit K
207703_PM_at	207703_PM_at	0.993943694742864	0.380335628280435	-0.889244421927932	-519146242999221	-0.0926666666666667	NLGN4Y	neuroligin 4, Y-linked
209587_PM_at	209587_PM_at	0.993943694742864	0.380356902209673	0.889204238777901	-519149274640414	0.0806666666666662	PITX1	paired like homeodomain 1
243651_PM_at	243651_PM_at	0.993943694742864	0.380372913156908	0.8891739975367	-519151556123061	0.108666666666667	CPEB3	cytoplasmic polyadenylation element binding protein 3
203124_PM_s_at	203124_PM_s_at	0.993943694742864	0.380384054971769	-0.889152953523788	-519153143698143	-0.0919999999999979	SLC11A2	solute carrier family 11 member 2
238528_PM_at	238528_PM_at	0.993943694742864	0.38040558438175	-0.889112291146863	-519156211195696	-0.0986666666666665	UBR1	ubiquitin protein ligase E3 component n-recognin 1
244503_PM_at	244503_PM_at	0.993943694742864	0.380409082651713	0.889105684139789	-519156709604056	0.0813333333333341
241211_PM_at	241211_PM_at	0.993943694742864	0.380421218957299	-0.889082763210702	-519158438647654	-0.0926666666666671
205452_PM_at	205452_PM_at	0.993943694742864	0.380430776870284	-0.889064712228944	-519159800296401	-0.0566666666666666	PIGB	phosphatidylinositol glycan anchor biosynthesis class B
223162_PM_s_at	223162_PM_s_at	0.993943694742864	0.380432561401232	-0.889061342013397	-519160054520662	-0.0733333333333341	KIAA1147	KIAA1147
231383_PM_at	231383_PM_at	0.993943694742864	0.38043685209918	0.8890532387621	-519160665766582	0.108666666666666
226536_PM_at	226536_PM_at	0.993943694742864	0.380439428179102	0.889048373702351	-51916103274612	0.0600000000000014	NSMCE2	NSE2/MMS21 homolog, SMC5-SMC6 complex SUMO ligase
215755_PM_at	215755_PM_at	0.993943694742864	0.380456897323766	-0.889015382880609	-519163521248497	-0.0820000000000007
218754_PM_at	218754_PM_at	0.993943694742864	0.380457596538102	0.889014062420908	-519163620849143	0.0833333333333321	NOL9	nucleolar protein 9
238797_PM_at	238797_PM_at	0.993943694742864	0.380491818706647	-0.88894943608363	-519168495363024	-0.119999999999998
203660_PM_s_at	203660_PM_s_at	0.993943694742864	0.380507533403688	-0.888919761152969	-519170733515644	-0.0620000000000029	PCNT	pericentrin
1567257_PM_at	1567257_PM_at	0.993943694742864	0.380538706293834	-0.888860897993032	-519175172903649	-0.0873333333333335	OR1J2	olfactory receptor family 1 subfamily J member 2
242430_PM_at	242430_PM_at	0.993943694742864	0.380585328310448	-0.888772868332062	-519181811474951	-0.103333333333333	CCDC69	coiled-coil domain containing 69
213031_PM_s_at	213031_PM_s_at	0.993943694742864	0.380616848313045	0.888713357562475	-519186299001926	0.057333333333335	WDR73	WD repeat domain 73
210761_PM_s_at	210761_PM_s_at	0.993943694742864	0.380620406829439	-0.888706639169055	-519186805597784	-0.0926666666666671	GRB7	growth factor receptor bound protein 7
224479_PM_s_at	224479_PM_s_at	0.993943694742864	0.38062527064587	0.888697456465829	-519187498007378	0.0706666666666669	MRPL45	mitochondrial ribosomal protein L45
238771_PM_at	238771_PM_at	0.993943694742864	0.380658663044957	-0.888634414903027	-519192251390384	-0.0799999999999983	FBRS	fibrosin
1562453_PM_at	1562453_PM_at	0.993943694742864	0.380662123279888	0.888627882523258	-51919274391868	0.099333333333333
1559530_PM_at	1559530_PM_at	0.993943694742864	0.380678608463909	-0.888596761610396	-519195090325902	-0.107333333333337
210464_PM_at	210464_PM_at	0.993943694742864	0.380691199174936	-0.888572993310034	-519196882319695	-0.0940000000000003	LINC00588	long intergenic non-protein coding RNA 588
234322_PM_at	234322_PM_at	0.993943694742864	0.380692374107125	-0.88857077534024	-519197049539609	-0.0846666666666676
204389_PM_at	204389_PM_at	0.993943694742864	0.380716118265343	0.888525953418845	-51920042872459	0.0973333333333337	MAOA	monoamine oxidase A
205504_PM_at	205504_PM_at	0.993943694742864	0.380772601651181	0.888419336773544	-519208466049186	0.0926666666666653	BTK	Bruton tyrosine kinase
228811_PM_at	228811_PM_at	0.993943694742864	0.380773167784271	-0.888418268206132	-519208546598812	-0.099333333333333
231481_PM_at	231481_PM_at	0.993943694742864	0.380773997230921	-0.888416702640308	-519208664612485	-0.0813333333333341	CCNB3	cyclin B3
231195_PM_at	231195_PM_at	0.993943694742864	0.38077948066974	-0.888406352802029	-51920944478708	-0.0766666666666667	KLRG2	killer cell lectin like receptor G2
224573_PM_at	224573_PM_at	0.993943694742864	0.38079762045825	0.88837211513803	-519212025573466	0.0439999999999969	RNASEK	ribonuclease K
241962_PM_at	241962_PM_at	0.993943694742864	0.380826884178473	-0.888316883989427	-519216188620581	-0.0893333333333337
1566677_PM_at	1566677_PM_at	0.993943694742864	0.380827472581813	-0.888315773488993	-519216272322026	-0.094666666666666	MMP2	matrix metallopeptidase 2
228713_PM_s_at	228713_PM_s_at	0.993943694742864	0.380832572951602	0.888306147548263	-519216997851279	0.0846666666666667	HSD17B14	hydroxysteroid 17-beta dehydrogenase 14
201976_PM_s_at	201976_PM_s_at	0.993943694742864	0.380881579677137	-0.888213661252771	-519223968376776	-0.0973333333333333	MYO10	myosin X
222822_PM_s_at	222822_PM_s_at	0.993943694742864	0.380903666690536	0.888171980778345	-519227109534681	0.0786666666666669	MMRN2	multimerin 2
221090_PM_s_at	221090_PM_s_at	0.993943694742864	0.380904663275104	0.888170100156991	-519227251260314	0.0740000000000016	OGFOD1	2-oxoglutarate and iron dependent oxygenase domain containing 1
215944_PM_at	215944_PM_at	0.993943694742864	0.380907268154383	-0.888165184591497	-519227621701237	-0.094000000000001	LINC01361	long intergenic non-protein coding RNA 1361
204053_PM_x_at	204053_PM_x_at	0.993943694742864	0.381002706420042	-0.88798510167191	-519241191556477	-0.0613333333333372	PTEN	phosphatase and tensin homolog
205460_PM_at	205460_PM_at	0.993943694742864	0.381026555158827	0.887940105897954	-519244581733404	0.0746666666666669	NPAS2	neuronal PAS domain protein 2
1559033_PM_at	1559033_PM_at	0.993943694742864	0.381043480016161	-0.887908174612651	-519246987476483	-0.0906666666666656	LINC01018	long intergenic non-protein coding RNA 1018
1559351_PM_at	1559351_PM_at	0.993943694742864	0.381051590938171	0.887892872463003	-519248140330626	0.114666666666666
222228_PM_s_at	222228_PM_s_at	0.993943694742864	0.381096451263847	0.887808242285174	-519254515974599	0.110666666666666	ALKBH4	alkB homolog 4, lysine demethylase
207580_PM_at	207580_PM_at	0.993943694742864	0.381127405295138	-0.887749850426127	-519258914610564	-0.0679999999999992	MAGEB4	MAGE family member B4
1555111_PM_at	1555111_PM_at	0.993943694742864	0.381129405684377	-0.887746076985376	-519259198852972	-0.0959999999999999	CCDC181	coiled-coil domain containing 181
235533_PM_at	235533_PM_at	0.993943694742864	0.381131170161941	0.887742748567939	-519259449572107	0.0726666666666675	COX19	COX19, cytochrome c oxidase assembly factor
1566093_PM_at	1566093_PM_at	0.993943694742864	0.381137887458795	-0.887730077503908	-519260404035064	-0.0846666666666653	ARHGEF12	Rho guanine nucleotide exchange factor 12
215432_PM_at	215432_PM_at	0.993943694742864	0.381141446627825	-0.887723363781233	-519260909748981	-0.140666666666666	ACSM1	acyl-CoA synthetase medium-chain family member 1
223057_PM_s_at	223057_PM_s_at	0.993943694742864	0.3811499599242	0.887707305165004	-519262119356168	0.125333333333331	XPO5	exportin 5
237453_PM_at	237453_PM_at	0.993943694742864	0.381151053856011	-0.887705241700023	-519262274784129	-0.0866666666666673	ZNF529	zinc finger protein 529
220677_PM_s_at	220677_PM_s_at	0.993943694742864	0.381153979459435	-0.887699723202699	-519262690456471	-0.098666666666666	ADAMTS8	ADAM metallopeptidase with thrombospondin type 1 motif 8
204482_PM_at	204482_PM_at	0.993943694742864	0.381177584424194	0.887655198704873	-519266044106531	0.149999999999999	CLDN5	claudin 5
240684_PM_at	240684_PM_at	0.993943694742864	0.381208043274191	0.88759774878913	-51927037108282	0.0840000000000001
220764_PM_at	220764_PM_at	0.993943694742864	0.381218692197969	0.88757766403248	-519271883751282	0.0773333333333324	LOC100131868///LOC100131360///LOC100129064///PPP4R2	serine/threonine-protein phosphatase 4 regulatory subunit 2-like///serine/threonine-protein phosphatase 4 regulatory subunit 2-like///hypothetical LOC100129064///protein phosphatase 4 regulatory subunit 2
203307_PM_at	203307_PM_at	0.993943694742864	0.381220281872048	0.887574665805753	-519272109557714	0.0859999999999994	GNL1	G protein nucleolar 1 (putative)
1563427_PM_at	1563427_PM_at	0.993943694742864	0.381225342003257	0.887565122128931	-519272828318971	0.0879999999999996	LOC101928031	uncharacterized LOC101928031
206084_PM_at	206084_PM_at	0.993943694742864	0.381228535778038	0.887559098541561	-519273281968586	0.0926666666666667	PTPRR	protein tyrosine phosphatase, receptor type R
209842_PM_at	209842_PM_at	0.993943694742864	0.381258680920164	-0.887502245190495	-519277563576065	-0.0706666666666669	SOX10	SRY-box 10
237351_PM_at	237351_PM_at	0.993943694742864	0.381267359631838	0.887485877786867	-519278796151846	0.105333333333334
209795_PM_at	209795_PM_at	0.993943694742864	0.381352870781328	-0.887324622919848	-519290938580512	-0.129999999999999	CD69	CD69 molecule
238796_PM_at	238796_PM_at	0.993943694742864	0.381370418625674	0.887291534488683	-519293429868432	0.107333333333333
231576_PM_at	231576_PM_at	0.993943694742864	0.381374869201546	0.887283142583481	-519294061696207	0.105333333333335	ETNK1	ethanolamine kinase 1
226927_PM_at	226927_PM_at	0.993943694742864	0.381470706340565	0.88710244949512	-519307664734235	0.128000000000003	C12orf73	chromosome 12 open reading frame 73
222714_PM_s_at	222714_PM_s_at	0.993943694742864	0.38149284590637	0.887060711298616	-519310806519887	0.134666666666668	LACTB2	lactamase beta 2
238042_PM_at	238042_PM_at	0.993943694742864	0.381542298100719	-0.886967488102929	-519317823263505	-0.111333333333332
224933_PM_s_at	224933_PM_s_at	0.993943694742864	0.381557058717113	-0.886939664110238	-519319917390625	-0.0613333333333301	JMJD1C	jumonji domain containing 1C
1562797_PM_at	1562797_PM_at	0.993943694742864	0.381567124198619	-0.886920690916476	-519321345341264	-0.0893333333333328	LOC101927467	uncharacterized LOC101927467
205649_PM_s_at	205649_PM_s_at	0.993943694742864	0.381572876269944	-0.886909848542806	-519322161341378	-0.0700000000000007	FGA	fibrinogen alpha chain
222296_PM_at	222296_PM_at	0.993943694742864	0.381605844835294	-0.886847706430438	-519326837992333	-0.0580000000000003
242652_PM_at	242652_PM_at	0.993943694742864	0.381625053337977	0.886811502108667	-519329562490898	0.117333333333334
202983_PM_at	202983_PM_at	0.993943694742864	0.381663545629063	0.886738955086611	-51933502158484	0.0826666666666664	HLTF	helicase like transcription factor
243648_PM_at	243648_PM_at	0.993943694742864	0.381664728571826	0.886736725650299	-519335189341097	0.101999999999999	ZBED6	zinc finger BED-type containing 6
239191_PM_at	239191_PM_at	0.993943694742864	0.381669245252997	0.886728213315585	-519335829856918	0.130666666666667
201270_PM_x_at	201270_PM_x_at	0.993943694742864	0.381686525530434	-0.886695646746483	-519338280294591	-0.0686666666666671	NUDCD3	NudC domain containing 3
207067_PM_s_at	207067_PM_s_at	0.993943694742864	0.381690423960168	0.886688299860942	-519338833091594	0.248666666666668	HDC	histidine decarboxylase
1556471_PM_at	1556471_PM_at	0.993943694742864	0.381691236424861	-0.886686768715875	-519338948298017	-0.106666666666668	SCML4	sex comb on midleg-like 4 (Drosophila)
1564937_PM_at	1564937_PM_at	0.993943694742864	0.381729976712124	0.886613762432949	-519344441218595	0.0759999999999996
1570227_PM_at	1570227_PM_at	0.993943694742864	0.381760305092866	-0.886556611752446	-519348740880766	-0.0966666666666658
231236_PM_at	231236_PM_at	0.993943694742864	0.381768906875267	-0.886540403118222	-51934996026999	-0.201999999999999	ZFP57	ZFP57 zinc finger protein
1556528_PM_at	1556528_PM_at	0.993943694742864	0.381773493048004	-0.886531761331102	-519350610390305	-0.0973333333333328	LINC00692	long intergenic non-protein coding RNA 692
216927_PM_at	216927_PM_at	0.993943694742864	0.381780016889388	-0.886519468483629	-519351535169	-0.0653333333333324
219451_PM_at	219451_PM_at	0.993943694742864	0.381782400294056	0.886514977477647	-519351873019889	0.100666666666667	MSRB2	methionine sulfoxide reductase B2
207858_PM_s_at	207858_PM_s_at	0.993943694742864	0.381788910081647	0.886502711295206	-519352795776087	0.0793333333333339	PKLR	pyruvate kinase, liver and RBC
220911_PM_s_at	220911_PM_s_at	0.993943694742864	0.381822788174026	-0.886438878067136	-519357597605473	-0.0833333333333344	NYNRIN	NYN domain and retroviral integrase containing
203723_PM_at	203723_PM_at	0.993943694742864	0.381838048339468	-0.886410125993878	-519359760361989	-0.0786666666666669	ITPKB	inositol-trisphosphate 3-kinase B
1560968_PM_at	1560968_PM_at	0.993943694742864	0.381842956818567	0.886400877957926	-519360455993372	0.0933333333333337
215350_PM_at	215350_PM_at	0.993943694742864	0.381856132677599	-0.886376053778414	-519362323218418	-0.117333333333333	SYNE1	spectrin repeat containing nuclear envelope protein 1
210809_PM_s_at	210809_PM_s_at	0.993943694742864	0.381861682413739	-0.886365597877359	-51936310967554	-0.068000000000001	POSTN	periostin
243609_PM_at	243609_PM_at	0.993943694742864	0.381865208337384	0.886358954961969	-519363609328361	0.0633333333333335	CYP3A7	cytochrome P450 family 3 subfamily A member 7
1555673_PM_at	1555673_PM_at	0.993943694742864	0.381883260872807	-0.886324944216665	-519366167421481	-0.0833333333333321	KRTAP2-3	keratin associated protein 2-3
217351_PM_at	217351_PM_at	0.993943694742864	0.381890540543653	0.886311229702034	-519367198922312	0.0980000000000003
211617_PM_at	211617_PM_at	0.993943694742864	0.381920441145812	-0.886254900309548	-519371435429747	-102	ALDOAP2	aldolase, fructose-bisphosphate A pseudogene 2
218371_PM_s_at	218371_PM_s_at	0.993943694742864	0.381970979951473	-0.886159697282012	-519378595026164	-0.0620000000000012	PSPC1	paraspeckle component 1
226066_PM_at	226066_PM_at	0.993943694742864	0.381998890961953	-0.886107123075494	-519382548476189	-0.0966666666666667	MITF	melanogenesis associated transcription factor
222412_PM_s_at	222412_PM_s_at	0.993943694742864	0.38203008736957	0.886048363291032	-519386966803755	0.175333333333334	SSR3	signal sequence receptor subunit 3
216724_PM_at	216724_PM_at	0.993943694742864	0.382058442146751	-0.885994958511324	-519390982231724	-0.0806666666666667	DCLK2	doublecortin like kinase 2
227990_PM_at	227990_PM_at	0.993943694742864	0.382091549924508	-0.885932604914977	-519395670218514	-0.0746666666666647	SLU7	SLU7 homolog, splicing factor
1552670_PM_a_at	1552670_PM_a_at	0.993943694742864	0.382119975072471	0.885879073123992	-519399694698524	0.104666666666668	PPP1R3B	protein phosphatase 1 regulatory subunit 3B
216964_PM_at	216964_PM_at	0.993943694742864	0.382126842636254	-0.88586614013602	-519400666956383	-0.095333333333333	USP22	ubiquitin specific peptidase 22
210734_PM_x_at	210734_PM_x_at	0.993943694742864	0.38213151440149	0.885857342358489	-519401328335571	0.100666666666667	MAX	MYC associated factor X
228195_PM_at	228195_PM_at	0.993943694742864	0.382148666573285	-0.88582504231353	-519403756461157	-0.168000000000001	C2orf88	chromosome 2 open reading frame 88
203035_PM_s_at	203035_PM_s_at	0.993943694742864	0.382174276538474	0.885776816739188	-519407381617594	0.081999999999999	PIAS3	protein inhibitor of activated STAT 3
225494_PM_at	225494_PM_at	0.993943694742864	0.382183302287201	-0.885759821040076	-519408659153901	-0.0759999999999978
221271_PM_at	221271_PM_at	0.993943694742864	0.382214966094562	0.88570019937522	-519413140624451	0.0806666666666667	IL21	interleukin 21
236178_PM_at	236178_PM_at	0.993943694742864	0.382219263730889	0.885692107344562	-519413748841041	0.121333333333333	SMIM8	small integral membrane protein 8
211780_PM_x_at	211780_PM_x_at	0.993943694742864	0.382225315928581	-0.885680711744706	-519414605352965	-0.0533333333333337	DCTN1	dynactin subunit 1
222219_PM_s_at	222219_PM_s_at	0.993943694742864	0.382228096626134	0.885675476046308	-519414998873124	0.0640000000000005	TLE6	transducin like enhancer of split 6
211326_PM_x_at	211326_PM_x_at	0.993943694742864	0.382249632568007	-0.885634927445283	-519418046470702	-0.138666666666666	HFE	hemochromatosis
226494_PM_at	226494_PM_at	0.993943694742864	0.382257154150071	-0.885620765901025	-519419110808947	-0.137333333333334	CAMSAP3	calmodulin regulated spectrin associated protein family member 3
209547_PM_s_at	209547_PM_s_at	0.993943694742864	0.382257391158066	0.885620319668129	-519419144346182	0.06	SUGP1	SURP and G-patch domain containing 1
234564_PM_at	234564_PM_at	0.993943694742864	0.382300362200407	-0.885539417765949	-519425224373459	-104
214111_PM_at	214111_PM_at	0.993943694742864	0.382315277782173	-0.885511337452552	-519427334572701	-0.0680000000000001	OPCML	opioid binding protein/cell adhesion molecule like
232914_PM_s_at	232914_PM_s_at	0.993943694742864	0.382316690111208	-0.885508678615684	-519427534377573	-0.149333333333334	SYTL2	synaptotagmin like 2
1553658_PM_at	1553658_PM_at	0.993943694742864	0.382324474057247	0.885494024747827	-519428635568527	0.0866666666666664	LINC00896	long intergenic non-protein coding RNA 896
205138_PM_s_at	205138_PM_s_at	0.993943694742864	0.382326917494778	-0.885489424831111	-519428981233892	-0.0806666666666667	UST	uronyl 2-sulfotransferase
230505_PM_at	230505_PM_at	0.993943694742864	0.382359677122116	-0.885427754702091	-519433615333654	-0.108666666666666	LOC145474	uncharacterized LOC145474
202457_PM_s_at	202457_PM_s_at	0.993943694742864	0.38237554182971	0.885397890544826	-519435859316579	48	PPP3CA	protein phosphatase 3 catalytic subunit alpha
1556125_PM_at	1556125_PM_at	0.993943694742864	0.382404349602413	-0.885343664041278	-519439933695109	-0.0779999999999998	GPATCH2	G-patch domain containing 2
200745_PM_s_at	200745_PM_s_at	0.993943694742864	0.382405014223757	-0.88534241301777	-519440027689594	-0.0626666666666669	GNB1	G protein subunit beta 1
239526_PM_x_at	239526_PM_x_at	0.993943694742864	0.382406039559756	0.885340483020135	-519440172697919	0.0973333333333333	PTPN1	protein tyrosine phosphatase, non-receptor type 1
221786_PM_at	221786_PM_at	0.993943694742864	0.382428435177874	-0.885298328408263	-519443339865371	-0.0873333333333344	C6orf120	chromosome 6 open reading frame 120
216403_PM_at	216403_PM_at	0.993943694742864	0.38243261781168	-0.885290455735393	-519443931340554	-0.0913333333333326	SP3P	Sp3 transcription factor pseudogene
237932_PM_at	237932_PM_at	0.993943694742864	0.38245554250952	-0.885247307194787	-51944717300899	-0.0753333333333335
217279_PM_x_at	217279_PM_x_at	0.993943694742864	0.382457605867553	0.885243423652977	-519447464764826	0.126666666666666	MMP14	matrix metallopeptidase 14
221547_PM_at	221547_PM_at	0.993943694742864	0.38246697859127	0.8852257829843	-519448790026425	0.0560000000000018	PRPF18	pre-mRNA processing factor 18
218408_PM_at	218408_PM_at	0.993943694742864	0.382473039043455	0.885214376583243	-519449646923119	0.0846666666666653	TIMM10	translocase of inner mitochondrial membrane 10 homolog (yeast)
233034_PM_at	233034_PM_at	0.993943694742864	0.382498105259014	-0.885167200590779	-51945319087061	-0.198666666666664
222872_PM_x_at	222872_PM_x_at	0.993943694742864	0.38255207188408	0.88506563917135	-519460819745146	0.133333333333332	NABP1	nucleic acid binding protein 1
207087_PM_x_at	207087_PM_x_at	0.993943694742864	0.382562330899193	-0.8850463334607	-519462269816747	-0.273333333333333	ANK1	ankyrin 1
205404_PM_at	205404_PM_at	0.993943694742864	0.382574377171901	0.885023664860916	-519463972440178	0.0993333333333326	HSD11B1	hydroxysteroid 11-beta dehydrogenase 1
242077_PM_x_at	242077_PM_x_at	0.993943694742864	0.382585259653168	-0.885003186670017	-519465510507984	-0.0886666666666649	MB21D1	Mab-21 domain containing 1
204257_PM_at	204257_PM_at	0.993943694742864	0.38259028209547	-0.884993735777445	-519466220330504	-0.116666666666669	FADS3	fatty acid desaturase 3
206834_PM_at	206834_PM_at	0.993943694742864	0.382604924197551	-0.884966183713115	-519468289625941	-0.544000000000002	HBD	hemoglobin subunit delta
212874_PM_at	212874_PM_at	0.993943694742864	0.382646497829249	-0.884887958236123	-519474164411501	-0.112000000000001	LOC100129500	hypothetical LOC100129500
206132_PM_at	206132_PM_at	0.993943694742864	0.382652627209288	-0.884876425577235	-519475030480325	-0.0946666666666673	MCC	mutated in colorectal cancers
220067_PM_at	220067_PM_at	0.993943694742864	0.382669735223523	-0.884844236832202	-519477447704073	-0.0780000000000003	SPTBN5	spectrin beta, non-erythrocytic 5
233349_PM_at	233349_PM_at	0.993943694742864	0.382671475362509	-0.884840962810747	-519477693563064	-0.0873333333333339	TLK2	tousled like kinase 2
227692_PM_at	227692_PM_at	0.993943694742864	0.382687197005584	-0.884811383424176	-519479914755102	-0.114666666666666	GNAI1	G protein subunit alpha i1
220423_PM_at	220423_PM_at	0.993943694742864	0.38269327576633	-0.884799946786834	-519480773542713	-0.0893333333333346	PLA2G2D	phospholipase A2 group IID
241177_PM_at	241177_PM_at	0.993943694742864	0.382705270949332	-0.884777379278994	-519482468126811	-0.0859999999999999
1570208_PM_at	1570208_PM_at	0.993943694742864	0.382707000085157	0.88477412615333	-519482712399194	0.0626666666666669	LINC00907	long intergenic non-protein coding RNA 907
241194_PM_at	241194_PM_at	0.993943694742864	0.382821728582123	-0.884558301687165	-519498916439982	-0.0680000000000005
209711_PM_at	209711_PM_at	0.993943694742864	0.382835844554024	0.884531749928168	-519500909680261	0.0933333333333346	SLC35D1	solute carrier family 35 member D1
209180_PM_at	209180_PM_at	0.993943694742864	0.382844978251888	0.884514570025475	-519502199345217	0.0706666666666678	RABGGTB	Rab geranylgeranyltransferase beta subunit
226399_PM_at	226399_PM_at	0.993943694742864	0.382870444650847	-0.884466670742072	-51950579493467	-0.0639999999999983	DNAJB14	DnaJ heat shock protein family (Hsp40) member B14
230784_PM_at	230784_PM_at	0.993943694742864	0.382919028390977	-0.884375296139464	-519512653514981	-0.0639999999999996	PRAC1	prostate cancer susceptibility candidate 1
216913_PM_s_at	216913_PM_s_at	0.993943694742864	0.382929538922228	0.884355529276946	-519514137128042	0.115333333333333	RRP12	ribosomal RNA processing 12 homolog
211209_PM_x_at	211209_PM_x_at	0.993943694742864	0.38293276412248	-0.884349463802659	-519514592369358	-0.145333333333336	SH2D1A	SH2 domain containing 1A
221801_PM_x_at	221801_PM_x_at	0.993943694742864	0.382959067133918	0.88429999825497	-519518304872452	0.134666666666667	NEFL	neurofilament, light polypeptide
1570320_PM_at	1570320_PM_at	0.993943694742864	0.382977769439678	-0.884264827949237	-519520944365245	-0.0953333333333337
211727_PM_s_at	211727_PM_s_at	0.993943694742864	0.382988586015765	0.884244487521929	-519522470846623	0.0713333333333335	COX11	COX11, cytochrome c oxidase copper chaperone
202316_PM_x_at	202316_PM_x_at	0.993943694742864	0.383013577675748	-0.884197492446247	-519525997543595	-0.100666666666664	UBE4B	ubiquitination factor E4B
211397_PM_x_at	211397_PM_x_at	0.993943694742864	0.383015493480053	-0.884193889990815	-519526267878826	-0.173999999999999	KIR2DL2	killer cell immunoglobulin like receptor, two Ig domains and long cytoplasmic tail 2
238068_PM_at	238068_PM_at	0.993943694742864	0.38304684848274	-0.884134932061124	-519530692047948	-0.0853333333333293	ARIH2	ariadne RBR E3 ubiquitin protein ligase 2
1559930_PM_at	1559930_PM_at	0.993943694742864	0.383047024985984	-0.884134600184535	-519530716950986	-0.108666666666667	LOC101928211	uncharacterized LOC101928211
236866_PM_at	236866_PM_at	0.993943694742864	0.383047142113713	0.884134379950952	-519530733476658	0.126666666666667	GALNS	galactosamine (N-acetyl)-6-sulfatase
214927_PM_at	214927_PM_at	0.993943694742864	0.383057785989395	-0.884114366605007	-519532235202272	-0.113333333333333	ITGBL1	integrin subunit beta like 1
223887_PM_at	223887_PM_at	0.993943694742864	0.383059230409538	-0.884111650734533	-519532438988419	-0.101333333333335	GPR132	G protein-coupled receptor 132
212466_PM_at	212466_PM_at	0.993943694742864	0.383076239343317	0.884079670186396	-519534838613778	0.0953333333333339	SPRED2	sprouty related EVH1 domain containing 2
220561_PM_at	220561_PM_at	0.993943694742864	0.383101668083618	0.88403186024161	-519538425827375	0.102666666666666	IGF2-AS	IGF2 antisense RNA
218400_PM_at	218400_PM_at	0.993943694742864	0.383102149135074	-0.88403095581045	-519538493685708	-0.208666666666666	OAS3	2'-5'-oligoadenylate synthetase 3
240442_PM_at	240442_PM_at	0.993943694742864	0.383103359406073	-0.884028680367268	-51953866440906	-146
202847_PM_at	202847_PM_at	0.993943694742864	0.383103525070346	0.884028368900491	-519538687777949	0.0680000000000005	PCK2	phosphoenolpyruvate carboxykinase 2, mitochondrial
226693_PM_at	226693_PM_at	0.993943694742864	0.383107326364193	0.884021222080051	-51953922399111	0.102666666666665	SDHAP1	succinate dehydrogenase complex flavoprotein subunit A pseudogene 1
214419_PM_s_at	214419_PM_s_at	0.993943694742864	0.383118283575268	-0.884000621659099	-519540769580914	-0.0840000000000001	CYP2C9	cytochrome P450 family 2 subfamily C member 9
32837_PM_at	32837_PM_at	0.993943694742864	0.383134704529782	-0.883969749676518	-51954308575237	-0.0999999999999988	AGPAT2	1-acylglycerol-3-phosphate O-acyltransferase 2
222700_PM_at	222700_PM_at	0.993943694742864	0.38314488010217	0.883950619661534	-51954452094393	0.0753333333333321	ATL2	atlastin GTPase 2
236646_PM_at	236646_PM_at	0.993943694742864	0.383145486883035	0.883949478927438	-519544606524322	0.0666666666666667	TMEM52B	transmembrane protein 52B
244255_PM_at	244255_PM_at	0.993943694742864	0.383160316928531	0.88392159914229	-519546698094911	0.0780000000000003	LOC286114	uncharacterized LOC286114
200788_PM_s_at	200788_PM_s_at	0.993943694742864	0.38319068682903	-0.883864507321633	-5195509809881	-0.0793333333333308	PEA15	phosphoprotein enriched in astrocytes 15
203882_PM_at	203882_PM_at	0.993943694742864	0.383203270620272	-0.883840852132203	-519552755467692	-0.0999999999999996	IRF9	interferon regulatory factor 9
1557290_PM_at	1557290_PM_at	0.993943694742864	0.383212301704109	-0.883823875679407	-519554028918234	-0.0860000000000003	DPY19L2P1///DPY19L2P4///DPY19L2P2///DPY19L2	DPY19L2 pseudogene 1///DPY19L2 pseudogene 4///DPY19L2 pseudogene 2///dpy-19 like 2
1553723_PM_at	1553723_PM_at	0.993943694742864	0.383213379880591	0.883821848961709	-519554180946371	156	ADGRG3	adhesion G protein-coupled receptor G3
222766_PM_at	222766_PM_at	0.993943694742864	0.383232182335262	-0.883786505365478	-519556832086987	-0.13	POLR3K	RNA polymerase III subunit K
227168_PM_at	227168_PM_at	0.993943694742864	0.383232337479868	-0.883786213739649	-519556853961567	-0.226000000000001	MIAT	myocardial infarction associated transcript (non-protein coding)
240179_PM_at	240179_PM_at	0.993943694742864	0.383236569592968	-0.883778258651876	-519557450662613	-0.0733333333333333
216346_PM_at	216346_PM_at	0.993943694742864	0.383253942734592	-0.883745603009883	-519559900067654	-0.0800000000000005	SEC14L3	SEC14 like lipid binding 3
233057_PM_at	233057_PM_at	0.993943694742864	0.38331623806696	-0.883628516610415	-519568681674992	-0.0680000000000001	HSPB8	heat shock protein family B (small) member 8
228072_PM_at	228072_PM_at	0.993943694742864	0.383382783620043	-0.883503455230157	-519578060198448	-0.0973333333333333	SYT12	synaptotagmin 12
209609_PM_s_at	209609_PM_s_at	0.993943694742864	0.383402862823992	0.883465722412845	-519580889587194	0.0526666666666689	MRPL9	mitochondrial ribosomal protein L9
233821_PM_at	233821_PM_at	0.993943694742864	0.383426261718546	-0.88342175283398	-519584186494153	-0.0873333333333335
237393_PM_at	237393_PM_at	0.993943694742864	0.383438264347076	-0.88339919899444	-519585877555634	-0.110666666666666
228978_PM_at	228978_PM_at	0.993943694742864	0.383465240579943	0.883348510279471	-519589677989287	0.103333333333333	LOC645722	uncharacterized LOC645722
223520_PM_s_at	223520_PM_s_at	0.993943694742864	0.383484173334206	-0.883312936736369	-519592345025602	-0.137999999999999	KIF13A	kinesin family member 13A
1560095_PM_s_at	1560095_PM_s_at	0.993943694742864	0.383488740600916	-0.883304355276549	-519592988383605	-0.119333333333334
213931_PM_at	213931_PM_at	0.993943694742864	0.383493532006726	-0.883295352751043	-519593663302838	-0.0826666666666682	ID2B///ID2	inhibitor of DNA binding 2B, HLH protein (pseudogene)///inhibitor of DNA binding 2, HLH protein
230400_PM_s_at	230400_PM_s_at	0.993943694742864	0.383501274509784	-0.883280805590077	-519594753889568	-0.0966666666666653	PKN2	protein kinase N2
206252_PM_s_at	206252_PM_s_at	0.993943694742864	0.383511564976138	-0.883261471427112	-519596203326947	-0.070666666666666	AVPR1A	arginine vasopressin receptor 1A
224493_PM_x_at	224493_PM_x_at	0.993943694742864	0.383525378478478	-0.883235518557742	-5195981489062	-0.0799999999999992	TMEM241	transmembrane protein 241
221837_PM_at	221837_PM_at	0.993943694742864	0.383528949212332	-0.883228809944563	-519598651814378	-0.108666666666666	KLHL22	kelch like family member 22
218879_PM_s_at	218879_PM_s_at	0.993943694742864	0.383536205618473	-0.88321517689777	-519599673798479	-0.0726666666666675	MTHFSD	methenyltetrahydrofolate synthetase domain containing
235845_PM_at	235845_PM_at	0.993943694742864	0.383575604474284	-0.88314115878075	-519605222212395	-0.0840000000000001	SP5	Sp5 transcription factor
1565557_PM_at	1565557_PM_at	0.993943694742864	0.383627384621418	-0.883043887498662	-519612513019393	-0.103999999999999
241686_PM_x_at	241686_PM_x_at	0.993943694742864	0.383662723223783	-0.882977507208995	-519617488007196	-0.088000000000001
205643_PM_s_at	205643_PM_s_at	0.993943694742864	0.383671383499929	-0.882961240280265	-519618707106844	-102	PPP2R2B	protein phosphatase 2 regulatory subunit Bbeta
206470_PM_at	206470_PM_at	0.993943694742864	0.38367287770387	-0.882958433683502	-519618917440718	-0.113999999999998	PLXNC1	plexin C1
202617_PM_s_at	202617_PM_s_at	0.993943694742864	0.383693286228648	-0.882920100594616	-519621790161683	-0.0986666666666656	MECP2	methyl-CpG binding protein 2
210428_PM_s_at	210428_PM_s_at	0.993943694742864	0.383703538994221	0.882900843440028	-51962323326804	0.0780000000000003	HGS	hepatocyte growth factor-regulated tyrosine kinase substrate
213127_PM_s_at	213127_PM_s_at	0.993943694742864	0.38370651280906	0.88289525796365	-519623651830872	0.133999999999998	MED8	mediator complex subunit 8
217949_PM_s_at	217949_PM_s_at	0.993943694742864	0.38371841614373	0.882872901168507	-519625327172903	0.0720000000000001	VKORC1	vitamin K epoxide reductase complex subunit 1
200632_PM_s_at	200632_PM_s_at	0.993943694742864	0.383744904260605	-0.882823152888154	-519629054995407	-0.0646666666666675	NDRG1	N-myc downstream regulated 1
219932_PM_at	219932_PM_at	0.993943694742864	0.383749117343788	0.882815240348551	-519629647892918	0.06	SLC27A6	solute carrier family 27 member 6
1560715_PM_at	1560715_PM_at	0.993943694742864	0.383751057264556	0.882811597025973	-519629920890415	0.0806666666666671	P4HA3	prolyl 4-hydroxylase subunit alpha 3
1557225_PM_at	1557225_PM_at	0.993943694742864	0.383755814012201	0.882802663532632	-519630590280739	0.0739999999999994	ASPG	asparaginase
213299_PM_at	213299_PM_at	0.993943694742864	0.383787925241945	-0.882742358329575	-519635108806663	-0.112666666666666	ZBTB7A	zinc finger and BTB domain containing 7A
231546_PM_at	231546_PM_at	0.993943694742864	0.383791395117869	-0.882735842062156	-519635597037646	-0.115999999999999
202982_PM_s_at	202982_PM_s_at	0.993943694742864	0.383817923547634	0.882686024137795	-519639329530211	0.0833333333333313	ACOT1///ACOT2	acyl-CoA thioesterase 1///acyl-CoA thioesterase 2
235317_PM_at	235317_PM_at	0.993943694742864	0.383824999906748	-0.882672735765914	-519640325097006	-0.146666666666667	LOC284454	uncharacterized LOC284454
213045_PM_at	213045_PM_at	0.993943694742864	0.383856729570239	-0.882613154007437	-519644788796815	-0.0679999999999996	MAST3	microtubule associated serine/threonine kinase 3
232122_PM_s_at	232122_PM_s_at	0.993943694742864	0.38385765423346	0.882611417728069	-519644918869766	116	VEPH1	ventricular zone expressed PH domain containing 1
218845_PM_at	218845_PM_at	0.993943694742864	0.383874402821432	0.882579968657295	-5196472748274	0.100666666666667	DUSP22	dual specificity phosphatase 22
240727_PM_s_at	240727_PM_s_at	0.993943694742864	0.383885554440582	-0.882559029584733	-519648843401002	-0.0920000000000001
230701_PM_x_at	230701_PM_x_at	0.993943694742864	0.38388783041794	0.88255475609577	-51964916352938	0.125999999999999	KIF9	kinesin family member 9
239162_PM_at	239162_PM_at	0.993943694742864	0.38389000621836	-0.882550670719209	-519649469564829	-0.134666666666662	DAPK1-IT1	DAPK1 intronic transcript 1
203287_PM_at	203287_PM_at	0.993943694742864	0.383912497647966	0.882508440711218	-51965263293504	0.0706666666666669	LAD1	ladinin 1
204009_PM_s_at	204009_PM_s_at	0.993943694742864	0.383929611983173	-0.882476307820849	-519655039853245	-0.0553333333333352	KRAS	KRAS proto-oncogene, GTPase
227428_PM_at	227428_PM_at	0.993943694742864	0.383952829978059	-0.882432716516594	-519658304932801	-0.0653333333333332	GABPA	GA binding protein transcription factor alpha subunit
230935_PM_at	230935_PM_at	0.993943694742864	0.383953101198669	-0.882432207315493	-519658343072123	-0.0680000000000005	HAGLROS	HAGLR opposite strand (non-protein coding)
239923_PM_at	239923_PM_at	0.994005482623724	0.383995136365122	-0.88235329149097	-519664253640331	-0.107333333333331
213883_PM_s_at	213883_PM_s_at	0.994048811175036	0.384033397654622	0.882281465461851	-51966963276836	0.064000000000001	TM2D1	TM2 domain containing 1
228786_PM_at	228786_PM_at	0.994048811175036	0.384049564982252	0.882251116713147	-519671905494006	0.105333333333332	PTCHD3P1	patched domain containing 3 pseudogene 1
1565880_PM_at	1565880_PM_at	0.994048811175036	0.384067942718879	-0.882216619654373	-519674488784143	-0.0866666666666673
206830_PM_at	206830_PM_at	0.994048811175036	0.38413367067774	-0.882093249601808	-519683726489131	-0.0653333333333337	SLC4A10	solute carrier family 4 member 10
220563_PM_s_at	220563_PM_s_at	0.994048811175036	0.384177284855812	-0.882011394127963	-519689854989959	-0.0859999999999994	SHANK1	SH3 and multiple ankyrin repeat domains 1
1556931_PM_at	1556931_PM_at	0.994048811175036	0.384189840237168	-0.881987831180283	-519691619042747	-0.130666666666667	CDC42-IT1	CDC42 intronic transcript 1
241329_PM_s_at	241329_PM_s_at	0.994048811175036	0.384202754479671	0.881963595264606	-51969343343111	0.0913333333333344
1565917_PM_at	1565917_PM_at	0.994048811175036	0.384221124204097	0.881929122047155	-519696014139636	0.0566666666666673
205074_PM_at	205074_PM_at	0.994048811175036	0.38423467718666	-0.881903688759179	-519697918046438	-0.143333333333334	SLC22A5	solute carrier family 22 member 5
218791_PM_s_at	218791_PM_s_at	0.994048811175036	0.384251837384696	0.881871487058084	-519700328554338	0.101999999999999	KATNBL1	katanin regulatory subunit B1 like 1
226466_PM_s_at	226466_PM_s_at	0.994048811175036	0.384251969860674	0.881871238465941	-519700347162761	0.0540000000000003	FAM58A	family with sequence similarity 58 member A
205691_PM_at	205691_PM_at	0.994048811175036	0.38425232239615	-0.881870576930805	-519700396682105	-106	SYNGR3	synaptogyrin 3
218248_PM_at	218248_PM_at	0.994048811175036	0.384261196419643	-0.881853924895421	-519701643161947	-0.0680000000000014	FAM111A	family with sequence similarity 111 member A
221865_PM_at	221865_PM_at	0.994048811175036	0.384275209219689	-0.881827630487409	-519703611371442	-0.0699999999999985	TMEM268	transmembrane protein 268
237714_PM_at	237714_PM_at	0.994048811175036	0.384284391007482	-0.881810401595961	-519704900971712	-0.0713333333333326
1554714_PM_at	1554714_PM_at	0.994129117455074	0.384369581705544	-0.881650560616633	-519716864096657	-0.0733333333333324	RELL1	RELT like 1
1560060_PM_s_at	1560060_PM_s_at	0.994129117455074	0.384374453613248	-0.88164142027475	-519717548133596	-0.0826666666666682	VPS37C	VPS37C, ESCRT-I subunit
1567559_PM_s_at	1567559_PM_s_at	0.994129117455074	0.384379626390215	0.88163171554357	-519718274400462	0.104000000000001	TREML4	triggering receptor expressed on myeloid cells like 4
1561891_PM_at	1561891_PM_at	0.994129117455074	0.384388113111204	-0.881615793649054	-51971946592088	-0.0966666666666667	LOC101928668	uncharacterized LOC101928668
203412_PM_at	203412_PM_at	0.994231827921437	0.384447695028202	0.881504018648037	-51972783006788	0.0786666666666678	LZTR1	leucine zipper like transcription regulator 1
205604_PM_at	205604_PM_at	0.994231827921437	0.384469860117191	-0.881462440021419	-519730941149159	-0.0826666666666678	HOXD9	homeobox D9
207242_PM_s_at	207242_PM_s_at	0.994231827921437	0.384575744334341	-0.881263837107757	-519745799507351	-0.0706666666666669	GRIK1	glutamate ionotropic receptor kainate type subunit 1
232470_PM_at	232470_PM_at	0.994231827921437	0.384582024486391	-0.881252058769695	-519746680597116	-0.107333333333334	SIK1	salt inducible kinase 1
228594_PM_at	228594_PM_at	0.994231827921437	0.384593140235215	0.881231211638633	-51974824005923	0.0686666666666671	NADK2	NAD kinase 2, mitochondrial
232244_PM_at	232244_PM_at	0.994231827921437	0.384599847416419	0.881218632781841	-519749180999178	0.0673333333333335	KIAA1161	KIAA1161
216186_PM_at	216186_PM_at	0.994231827921437	0.384615524441485	0.881189232147574	-519751380213942	0.102666666666667
237239_PM_at	237239_PM_at	0.994231827921437	0.38462031909219	-0.881180240430659	-51975205279497	-0.0746666666666629
209820_PM_s_at	209820_PM_s_at	0.994231827921437	0.384645998954445	-0.881132082553592	-519755654896832	-0.0793333333333326	TBL3	transducin beta like 3
216087_PM_at	216087_PM_at	0.994231827921437	0.384679648485241	-0.881068982136826	-519760374385297	-0.0866666666666656
1553757_PM_at	1553757_PM_at	0.994231827921437	0.384717704428556	0.880997622963496	-519765711187933	0.158666666666668	IQCG	IQ motif containing G
237821_PM_at	237821_PM_at	0.994231827921437	0.384721349655967	-0.880990787989176	-519766222339828	-0.0913333333333339
1563572_PM_at	1563572_PM_at	0.994231827921437	0.384731311709783	-0.88097210887701	-519767619233548	-0.0766666666666667	LOC152274	uncharacterized LOC152274
243188_PM_at	243188_PM_at	0.994231827921437	0.384734969794929	0.880965249949098	-519768132162737	0.101999999999999	ZNF283	zinc finger protein 283
1563407_PM_x_at	1563407_PM_x_at	0.994231827921437	0.38480472180857	0.880834472556574	-519777911326842	0.0946666666666665	ATP4B	ATPase H+/K+ transporting beta subunit
1562805_PM_at	1562805_PM_at	0.994231827921437	0.384810395500411	-0.88082383567219	-519778706662582	-0.0606666666666662	TLR8-AS1	TLR8 antisense RNA 1
217860_PM_at	217860_PM_at	0.994231827921437	0.384822632970493	0.880800893534996	-519780422049508	0.0739999999999998	LOC732160///NDUFA10	similar to NADH dehydrogenase (ubiquinone) 1 alpha subcomplex, 10, 42kDa precursor///NADH:ubiquinone oxidoreductase subunit A10
237603_PM_at	237603_PM_at	0.994231827921437	0.384901904432769	0.880652291050257	-519791532054599	0.0759999999999996	C1orf100	chromosome 1 open reading frame 100
32836_PM_at	32836_PM_at	0.994231827921437	0.3849153127498	0.880627157720742	-519793410928613	0.0933333333333302	AGPAT1	1-acylglycerol-3-phosphate O-acyltransferase 1
215282_PM_at	215282_PM_at	0.994231827921437	0.384921048337591	0.880616406772306	-519794214613935	0.0746666666666673	ANAPC13	anaphase promoting complex subunit 13
1555939_PM_at	1555939_PM_at	0.994231827921437	0.384935780627701	-0.880588792619449	-519796278862669	-0.0753333333333335	PRKCA-AS1	PRKCA antisense RNA 1
243791_PM_at	243791_PM_at	0.994231827921437	0.38495017525358	-0.880561812036133	-519798295690811	-0.147333333333333
1561627_PM_at	1561627_PM_at	0.994231827921437	0.384954900821092	-0.880552954804008	-519798957765855	-0.0826666666666669
237686_PM_at	237686_PM_at	0.994231827921437	0.384974957462828	0.880515362985894	-519801767671123	0.100666666666667	RNF219	ring finger protein 219
226738_PM_at	226738_PM_at	0.994231827921437	0.384995702135438	-0.880476482921119	-519804673750512	-0.0673333333333321	WDR81	WD repeat domain 81
229566_PM_at	229566_PM_at	0.994231827921437	0.385009101202844	0.880451370843224	-519806550681065	0.116666666666668	WFDC21P	WAP four-disulfide core domain 21, pseudogene
244039_PM_x_at	244039_PM_x_at	0.994231827921437	0.385048651709251	-0.880377249884544	-519812090344916	-0.0679999999999996
1554210_PM_at	1554210_PM_at	0.994231827921437	0.38507975434653	-0.880318964359484	-519816446187541	-0.0579999999999994	ZCCHC13	zinc finger CCHC-type containing 13
204730_PM_at	204730_PM_at	0.994231827921437	0.385092885586048	-0.880294357665469	-519818285033625	-0.118000000000001	RIMS3	regulating synaptic membrane exocytosis 3
204713_PM_s_at	204713_PM_s_at	0.994231827921437	0.385099472343763	0.880282014910021	-519819207383315	0.117333333333331	F5	coagulation factor V
216068_PM_at	216068_PM_at	0.994231827921437	0.385101413808688	-0.880278376874717	-519819479244158	-0.0853333333333333
222575_PM_at	222575_PM_at	0.994231827921437	0.385105992149405	0.880269797747284	-519820120335653	0.146666666666667	SETD5	SET domain containing 5
234472_PM_at	234472_PM_at	0.994231827921437	0.38510876100864	-0.880264609349832	-519820508045578	-0.111333333333334	GALNT13	polypeptide N-acetylgalactosaminyltransferase 13
219300_PM_s_at	219300_PM_s_at	0.994231827921437	0.385113263200829	-0.880256173015774	-519821138457283	-0.159999999999999	CNTNAP2	contactin associated protein-like 2
231540_PM_at	231540_PM_at	0.994231827921437	0.385133964070275	0.880217383957356	-519824036926605	0.107333333333334	LOC100130691	uncharacterized LOC100130691
234415_PM_x_at	234415_PM_x_at	0.994231827921437	0.385135294588342	-0.880214890893032	-519824223213933	-0.127333333333333
222967_PM_at	222967_PM_at	0.994231827921437	0.385148489386132	-0.880190167378356	-519826070583064	-0.066666666666666	SLC5A7	solute carrier family 5 member 7
221795_PM_at	221795_PM_at	0.994231827921437	0.385169096797282	-0.880151555696385	-51982895559358	-0.0966666666666676	NTRK2	neurotrophic receptor tyrosine kinase 2
230511_PM_at	230511_PM_at	0.994231827921437	0.385188757461659	-0.880114719145646	-519831707857109	-0.154666666666667	CREM	cAMP responsive element modulator
229891_PM_x_at	229891_PM_x_at	0.994231827921437	0.385208700263222	0.88007735520616	-519834499413376	0.088000000000001	GPALPP1	GPALPP motifs containing 1
238396_PM_at	238396_PM_at	0.994231827921437	0.385214366543076	-0.880066739343738	-519835292531364	-0.124666666666666
228025_PM_s_at	228025_PM_s_at	0.994231827921437	0.385221256331656	0.880053831353418	-519836256883517	0.0593333333333335	PPP2R2C	protein phosphatase 2 regulatory subunit Bgamma
222494_PM_at	222494_PM_at	0.994231827921437	0.385229566193306	-0.880038263058478	-519837419968429	-0.0546666666666678	FOXN3	forkhead box N3
211907_PM_s_at	211907_PM_s_at	0.994231827921437	0.385243151889621	-0.880012811096348	-519839321405939	-0.0653333333333332	PARD6B	par-6 family cell polarity regulator beta
228406_PM_at	228406_PM_at	0.994231827921437	0.385288218406092	-0.879928385872992	-519845628180948	-0.0913333333333322	SMYD1	SET and MYND domain containing 1
218023_PM_s_at	218023_PM_s_at	0.994231827921437	0.385309185236785	0.879889109875643	-519848562000788	0.0660000000000016	FAM53C	family with sequence similarity 53 member C
233687_PM_s_at	233687_PM_s_at	0.994231827921437	0.385311235295994	0.879885269687126	-519848848846717	0.0873333333333339	KLK9///KLK8	kallikrein related peptidase 9///kallikrein related peptidase 8
1563361_PM_at	1563361_PM_at	0.994231827921437	0.385316737727328	0.879874962550075	-519849618740638	0.103333333333334	RNF216	ring finger protein 216
222812_PM_s_at	222812_PM_s_at	0.994231827921437	0.385318210930715	-0.879872202966098	-519849824866935	-0.114666666666666	RHOF	ras homolog family member F, filopodia associated
211297_PM_s_at	211297_PM_s_at	0.994242506252263	0.385340520654034	0.879830413528981	-519852946241586	56	CDK7	cyclin dependent kinase 7
1566337_PM_x_at	1566337_PM_x_at	0.994358125917375	0.385404091203596	-0.879711344896712	-51986183905448	-108	CHML	CHM like, Rab escort protein 2
1558262_PM_at	1558262_PM_at	0.994358125917375	0.385421678414615	0.879678405993044	-519864298942893	0.0813333333333333	SPTY2D1-AS1	SPTY2D1 antisense RNA 1
242000_PM_at	242000_PM_at	0.994371725839848	0.38547823450401	0.87957248919678	-519872208253845	0.108666666666667	CASD1	CAS1 domain containing 1
1558116_PM_x_at	1558116_PM_x_at	0.994371725839848	0.385492219002483	-0.879546300917878	-519874163718155	-0.118666666666668	RECK	reversion inducing cysteine rich protein with kazal motifs
238075_PM_at	238075_PM_at	0.994371725839848	0.385554076190915	0.879430470417696	-519882812056474	0.157333333333333	CHEK1	checkpoint kinase 1
232808_PM_at	232808_PM_at	0.994371725839848	0.38560978411442	-0.87932616487089	-519890598975871	-0.114666666666668
215474_PM_at	215474_PM_at	0.994371725839848	0.385614341728091	-0.879317631782368	-519891235973981	-0.235999999999998
209032_PM_s_at	209032_PM_s_at	0.994371725839848	0.385616575902795	0.879313448825101	-519891548231099	0.176000000000002	CADM1	cell adhesion molecule 1
240293_PM_at	240293_PM_at	0.994371725839848	0.385630764451355	-0.879286884526218	-51989353121911	-0.131333333333334	CCDC153	coiled-coil domain containing 153
1570318_PM_at	1570318_PM_at	0.994371725839848	0.385665420419288	-0.879222003032104	-51989837429406	-0.073999999999999
219610_PM_at	219610_PM_at	0.994371725839848	0.385667450685378	-0.879218202166017	-519898657998973	-0.0826666666666664	ARHGEF28	Rho guanine nucleotide exchange factor 28
236441_PM_at	236441_PM_at	0.994371725839848	0.385683281329108	0.879188566017941	-519900870065703	0.119333333333334
1559513_PM_a_at	1559513_PM_a_at	0.994371725839848	0.385691098774612	-0.879173931462497	-519901962375049	-0.0980000000000003	FANCC	Fanconi anemia complementation group C
210506_PM_at	210506_PM_at	0.994371725839848	0.385696732478892	0.879163385071245	-519902749537022	0.104666666666668	FUT7	fucosyltransferase 7
204886_PM_at	204886_PM_at	0.994371725839848	0.385706988687284	0.879144185525585	-519904182530525	0.103333333333334	PLK4	polo like kinase 4
1559653_PM_at	1559653_PM_at	0.994371725839848	0.385709636616009	-0.87913922867574	-519904552489344	-0.0786666666666673	LOC100289508	hypothetical protein LOC100289508
225230_PM_at	225230_PM_at	0.994371725839848	0.385713722633077	-0.879131579806684	-519905123365493	-0.0599999999999987	DRAM2	DNA damage regulated autophagy modulator 2
209445_PM_x_at	209445_PM_x_at	0.994371725839848	0.385735144410079	0.879091479899537	-519908116159822	0.0686666666666671	COA1	cytochrome c oxidase assembly factor 1 homolog
233612_PM_at	233612_PM_at	0.994371725839848	0.385757116378235	-0.879050351555544	-519911185575667	-0.0840000000000005
237184_PM_at	237184_PM_at	0.994371725839848	0.385772667133913	-0.879021243696518	-519913357818348	-126
1558410_PM_s_at	1558410_PM_s_at	0.994371725839848	0.385772750877807	-0.879021086946972	-519913369515968	-0.113333333333334
221952_PM_x_at	221952_PM_x_at	0.994371725839848	0.385807257225872	0.878956500752112	-519918189169165	0.0486666666666675	TRMT5	tRNA methyltransferase 5
225910_PM_at	225910_PM_at	0.994371725839848	0.385829237733995	-0.878915361337102	-519921258964849	-0.0560000000000027	HELZ	helicase with zinc finger
1564251_PM_at	1564251_PM_at	0.994371725839848	0.385847915297131	0.878880404995413	-519923867276815	0.102666666666666	EMID1	EMI domain containing 1
202535_PM_at	202535_PM_at	0.994371725839848	0.385849835358047	0.878876811530878	-519924135402181	0.102000000000001	FADD	Fas associated via death domain
224926_PM_at	224926_PM_at	0.994371725839848	0.385871383584464	0.878836484017199	-51992714435731	0.0680000000000014	EXOC4	exocyst complex component 4
235912_PM_at	235912_PM_at	0.994371725839848	0.385928870385454	-0.878728904487306	-519935170544818	-0.0999999999999988
209776_PM_s_at	209776_PM_s_at	0.994371725839848	0.385940003549064	0.878708071314214	-519936724738128	0.105333333333335	SLC19A1	solute carrier family 19 member 1
222599_PM_s_at	222599_PM_s_at	0.994371725839848	0.385970431837549	0.878651133680247	-519940972213123	0.0953333333333339	NAV2	neuron navigator 2
1557693_PM_at	1557693_PM_at	0.994371725839848	0.386016801396158	-0.878564372140653	-519947444012368	-0.0733333333333328
218867_PM_s_at	218867_PM_s_at	0.994371725839848	0.386019308529957	-0.878559681261615	-519947793901633	-0.072000000000001	C12orf49	chromosome 12 open reading frame 49
1569840_PM_at	1569840_PM_at	0.994371725839848	0.386025756874521	-0.878547616416812	-519948693801531	-104
1555038_PM_at	1555038_PM_at	0.994371725839848	0.386026571042485	-0.8785460931187	-519948807421374	-0.0860000000000003	EPB41L4A	erythrocyte membrane protein band 4.1 like 4A
202247_PM_s_at	202247_PM_s_at	0.994371725839848	0.386051357027086	0.878499719832762	-519952266225297	0.105333333333333	MTA1	metastasis associated 1
234426_PM_x_at	234426_PM_x_at	0.994371725839848	0.386062803041459	0.878478305578126	-519953863373323	0.0720000000000007	PIH2	pregnancy-induced hypertension syndrome-related protein
224873_PM_s_at	224873_PM_s_at	0.994371725839848	0.386094869800293	0.878418314301057	-51995833753073	0.0986666666666665	MRPS25	mitochondrial ribosomal protein S25
213012_PM_at	213012_PM_at	0.994371725839848	0.386103394062387	0.878402367438449	-519959526801183	0.153333333333335	NEDD4	neural precursor cell expressed, developmentally down-regulated 4, E3 ubiquitin protein ligase
236248_PM_x_at	236248_PM_x_at	0.994371725839848	0.386125434662783	0.878361135771003	-519962601643789	0.0573333333333341	TADA2B	transcriptional adaptor 2B
226048_PM_at	226048_PM_at	0.994371725839848	0.386158034248309	-0.878300154014675	-519967149094409	-0.073999999999999	MAPK8	mitogen-activated protein kinase 8
236044_PM_at	236044_PM_at	0.994371725839848	0.386185790068684	-0.878248235741486	-519971020439369	-0.0886666666666658	PLPP4	phospholipid phosphatase 4
1567054_PM_at	1567054_PM_at	0.994371725839848	0.386209437867515	-0.878204003552571	-519974318491772	-0.0966666666666667	OR1C1	olfactory receptor family 1 subfamily C member 1
220492_PM_s_at	220492_PM_s_at	0.994371725839848	0.386222058661167	-0.878180397609743	-519976078540076	-0.0753333333333344	OTOF	otoferlin
228297_PM_at	228297_PM_at	0.994371725839848	0.386243168494845	-0.878140914860656	-519979022255665	-0.113999999999999	CNN3	calponin 3
212502_PM_at	212502_PM_at	0.994371725839848	0.386366045748625	-0.8779111189083	-519996152666524	-0.0759999999999996	ADO	2-aminoethanethiol dioxygenase
244234_PM_at	244234_PM_at	0.994371725839848	0.386403813535892	-0.877840497763087	-52000141635038	-0.157333333333333	ESYT1	extended synaptotagmin 1
240600_PM_at	240600_PM_at	0.994371725839848	0.386406595953444	0.877835295156739	-520001804106129	0.0786666666666687
209021_PM_x_at	209021_PM_x_at	0.994371725839848	0.386426249229738	0.877798547845221	-520004542860121	0.073999999999999	ATG13	autophagy related 13
1553698_PM_a_at	1553698_PM_a_at	0.994371725839848	0.3864307117007	-0.877790204170575	-520005164693815	-0.122000000000001	CCSAP	centriole, cilia and spindle associated protein
242645_PM_at	242645_PM_at	0.994371725839848	0.386456780321667	-0.877741463773783	-520008797084695	-0.0973333333333342
219945_PM_at	219945_PM_at	0.994371725839848	0.386491495674973	-0.877676559875235	-520013633768265	-0.0660000000000003	DDX25	DEAD-box helicase 25
1552552_PM_s_at	1552552_PM_s_at	0.994371725839848	0.386498224955612	-0.877663979228523	-520014571247601	-222	CLEC4C	C-type lectin domain family 4 member C
213499_PM_at	213499_PM_at	0.994371725839848	0.386517264059211	-0.877628385656077	-520017223525514	-0.0786666666666673	CLCN2	chloride voltage-gated channel 2
222445_PM_at	222445_PM_at	0.994371725839848	0.386518144564595	0.877626739579812	-52001734618148	0.0606666666666698	SLC39A9	solute carrier family 39 member 9
235650_PM_at	235650_PM_at	0.994371725839848	0.386546137637972	-0.877574408684786	-52002124545983	-0.111999999999999	CDHR3	cadherin related family member 3
225281_PM_at	225281_PM_at	0.994371725839848	0.386619080734525	0.877438058548777	-520031404143479	0.062666666666666	NEPRO	nucleolus and neural progenitor protein
224690_PM_at	224690_PM_at	0.994371725839848	0.386627866473233	-0.877421636764064	-520032627537661	-196	FAM210B	family with sequence similarity 210 member B
230570_PM_at	230570_PM_at	0.994371725839848	0.386633241902973	0.877411589445246	-520033376034613	0.153999999999998
234131_PM_at	234131_PM_at	0.994371725839848	0.386669553603003	-0.877343720886094	-520038431838506	-0.0953333333333326
207077_PM_at	207077_PM_at	0.994371725839848	0.386695908509	0.877294464669309	-520042100901675	0.0740000000000003	CELA2B	chymotrypsin like elastase family member 2B
218587_PM_s_at	218587_PM_s_at	0.994371725839848	0.386702360083857	-0.877282407272307	-520042999019518	-0.0499999999999998	POGLUT1	protein O-glucosyltransferase 1
229516_PM_at	229516_PM_at	0.994371725839848	0.386704408208889	0.877278579542812	-520043284132689	0.0846666666666667	WDR31	WD repeat domain 31
209415_PM_at	209415_PM_at	0.994371725839848	0.386713436433787	-0.877261706897706	-520044540898506	-0.107999999999998	FZR1	fizzy/cell division cycle 20 related 1
1557813_PM_at	1557813_PM_at	0.994371725839848	0.386722173871708	0.87724537793723	-520045757145955	0.101333333333334
234285_PM_at	234285_PM_at	0.994371725839848	0.386723812217593	0.877242316140814	-520045985198629	0.0926666666666667	SYNGAP1	synaptic Ras GTPase activating protein 1
232351_PM_at	232351_PM_at	0.994371725839848	0.386746514966967	-0.877199889324287	-520049145209967	-0.0966666666666676
202305_PM_s_at	202305_PM_s_at	0.994371725839848	0.386767415817199	0.877160831295907	-520052054181077	0.0619999999999994	FEZ2	fasciculation and elongation protein zeta 2
231537_PM_at	231537_PM_at	0.994371725839848	0.386768471045781	0.87715885939521	-520052201041412	0.107333333333335
1556960_PM_a_at	1556960_PM_a_at	0.994371725839848	0.386772049689215	-0.877152172026596	-520052699091136	-0.0733333333333341	ANHX	anomalous homeobox
233585_PM_at	233585_PM_at	0.994371725839848	0.386793561842591	0.87711197335256	-520055692859377	0.0966666666666662	SDK2	sidekick cell adhesion molecule 2
225214_PM_at	225214_PM_at	0.994371725839848	0.386821784931807	0.877059236456016	-520059620205945	0.0966666666666658	LOC100129034	uncharacterized LOC100129034
241432_PM_at	241432_PM_at	0.994371725839848	0.386836816071676	-0.877031150679366	-520061711678378	-0.0606666666666666	SLIT2-IT1	SLIT2 intronic transcript 1
238054_PM_at	238054_PM_at	0.994371725839848	0.386836852108265	-0.877031083345617	-520061716692465	-0.103333333333334	ADPRHL1	ADP-ribosylhydrolase like 1
1552724_PM_at	1552724_PM_at	0.994371725839848	0.386841968405048	0.877021523673295	-520062428561093	0.127333333333333	RHOXF1	Rhox homeobox family member 1
222511_PM_x_at	222511_PM_x_at	0.994371725839848	0.38686944225664	0.876970190850206	-520066250975047	0.111999999999999	FAF1	Fas associated factor 1
219035_PM_s_at	219035_PM_s_at	0.994371725839848	0.386924535427476	0.876867260419053	-520073914881297	0.0760000000000005	RNF34	ring finger protein 34
214404_PM_x_at	214404_PM_x_at	0.994371725839848	0.386942691809406	-0.876833340946047	-520076440241846	-0.135333333333334	SPDEF	SAM pointed domain containing ETS transcription factor
239985_PM_at	239985_PM_at	0.994371725839848	0.386963675631964	-0.876794140557323	-520079358660003	-0.0666666666666671
1557758_PM_at	1557758_PM_at	0.994371725839848	0.387002386817062	-0.876721826811546	-520084742000449	-0.0820000000000003	LOC101928535	uncharacterized LOC101928535
1554641_PM_a_at	1554641_PM_a_at	0.994371725839848	0.387015092300788	0.876698093563177	-52008650871197	0.0979999999999994	TET3	tet methylcytosine dioxygenase 3
210719_PM_s_at	210719_PM_s_at	0.994371725839848	0.387028367971084	0.87667329576418	-520088354620631	0.046666666666666	HMG20B	high mobility group 20B
217459_PM_at	217459_PM_at	0.994371725839848	0.387039506349253	0.876652490659981	-5200899032813	0.0846666666666662
237247_PM_at	237247_PM_at	0.994371725839848	0.387039838776004	0.876651869734055	-520089949500363	0.102666666666667	USP51	ubiquitin specific peptidase 51
234068_PM_s_at	234068_PM_s_at	0.994371725839848	0.387045496041489	0.8766413028183	-520090736051507	0.0900000000000007	AP2A1	adaptor related protein complex 2 alpha 1 subunit
208537_PM_at	208537_PM_at	0.994371725839848	0.387045727079072	-0.876640871277157	-520090768173195	-0.067333333333333	S1PR2	sphingosine-1-phosphate receptor 2
1564309_PM_at	1564309_PM_at	0.994371725839848	0.387051610177981	0.876629882647469	-52009158610482	0.0966666666666667	LINC00486	long intergenic non-protein coding RNA 486
244035_PM_at	244035_PM_at	0.994371725839848	0.387067860024408	0.876599531247664	-520093845241408	0.129333333333332
234033_PM_at	234033_PM_at	0.994371725839848	0.387085768047133	0.876566083654387	-520096334750225	0.154000000000002
223214_PM_s_at	223214_PM_s_at	0.994371725839848	0.387106589100915	0.876527196507602	-520099229012625	0.0706666666666678	ZHX1	zinc fingers and homeoboxes 1
1559037_PM_a_at	1559037_PM_a_at	0.994371725839848	0.387111999556877	-0.87651709170461	-520099981065159	-0.116666666666668
242345_PM_at	242345_PM_at	0.994371725839848	0.38711712506861	-0.876507519158982	-520100693496728	-0.0760000000000001	COL28A1	collagen type XXVIII alpha 1 chain
200719_PM_at	200719_PM_at	0.994371725839848	0.387125993949638	-0.876490955585702	-520101926214369	-0.0733333333333341	SKP1	S-phase kinase-associated protein 1
238747_PM_at	238747_PM_at	0.994371725839848	0.387126124108868	-0.876490712501378	-52010194430537	-0.095333333333333
239954_PM_at	239954_PM_at	0.994371725839848	0.387151057280484	-0.876444148473574	-520105409640094	-0.192666666666666	ZNF160	zinc finger protein 160
210946_PM_at	210946_PM_at	0.994371725839848	0.387162449932782	0.87642287272466	-520106992941463	0.0826666666666673	PLPP1	phospholipid phosphatase 1
203483_PM_at	203483_PM_at	0.994371725839848	0.387188872541132	0.876373530108897	-520110664786354	0.0800000000000001	SEMA4G	semaphorin 4G
203767_PM_s_at	203767_PM_s_at	0.994371725839848	0.387208931566187	-0.876336072532859	-520113452071867	-0.146666666666667	STS	steroid sulfatase (microsomal), isozyme S
1560463_PM_at	1560463_PM_at	0.994371725839848	0.38722101789834	0.876313503503962	-520115131419367	0.0786666666666664	LOC283788	FSHD region gene 1 pseudogene
231476_PM_at	231476_PM_at	0.994371725839848	0.387234366630388	0.876288577694966	-520116986085813	0.107333333333331
207486_PM_x_at	207486_PM_x_at	0.994371725839848	0.387236973178152	-0.876283710606652	-520117348227722	-0.0779999999999981	CHN2	chimerin 2
213130_PM_at	213130_PM_at	0.994371725839848	0.3872624263402	0.876236184171157	-520120884392589	0.0893333333333333	ZNF473	zinc finger protein 473
235613_PM_at	235613_PM_at	0.994371725839848	0.387263863995548	-0.876233499824097	-520121084113778	-0.0720000000000001
209908_PM_s_at	209908_PM_s_at	0.994371725839848	0.387315467084101	0.876137152289926	-520128252193616	0.0779999999999992	TGFB2	transforming growth factor beta 2
216466_PM_at	216466_PM_at	0.994371725839848	0.38732096654463	-0.876126884793191	-520129016032522	-0.0853333333333328	NAV3	neuron navigator 3
1558428_PM_at	1558428_PM_at	0.994371725839848	0.387341505481655	-0.876088539405325	-52013186861969	-0.0693333333333332	ALS2CR11	amyotrophic lateral sclerosis 2 chromosome region candidate 11
239199_PM_at	239199_PM_at	0.994371725839848	0.387348092703935	0.876076241595035	-520132783452409	0.0740000000000003
217038_PM_at	217038_PM_at	0.994371725839848	0.387359737828036	-0.876054501418227	-52013440067195	-0.0873333333333339
221986_PM_s_at	221986_PM_s_at	0.994371725839848	0.387362176297993	-0.876049949113522	-520134739306339	-0.112666666666668	KLHL24	kelch like family member 24
1569149_PM_at	1569149_PM_at	0.994371725839848	0.387401438662629	0.875976653926853	-520140191319717	0.150666666666667	PDLIM7	PDZ and LIM domain 7
1560453_PM_at	1560453_PM_at	0.994371725839848	0.387409446414826	-0.875961705595136	-520141303188314	-0.107333333333335
1568858_PM_at	1568858_PM_at	0.994371725839848	0.387411599522677	-0.875957686352238	-520141602139677	-0.173333333333334
202074_PM_s_at	202074_PM_s_at	0.994371725839848	0.387414769479033	-0.875951768966942	-520142042272543	-0.101333333333333	OPTN	optineurin
222545_PM_s_at	222545_PM_s_at	0.994371725839848	0.38742605229743	-0.875930707481594	-520143608794952	-0.105333333333332	TMEM254	transmembrane protein 254
220022_PM_at	220022_PM_at	0.994384152534624	0.387449067858643	-0.875887745856027	-52014680410708	-0.0826666666666673	ZNF334	zinc finger protein 334
206501_PM_x_at	206501_PM_x_at	0.994390852902756	0.387474984715217	-0.875839370522807	-520150401891217	-112	ETV1	ETS variant 1
224367_PM_at	224367_PM_at	0.994390852902756	0.387498827532058	0.875794868329033	-520153711454895	0.133333333333334	BEX2	brain expressed X-linked 2
207979_PM_s_at	207979_PM_s_at	0.994390852902756	0.387517274443918	-0.875760438694277	-52015627182766	-136	CD8B	CD8b molecule
209284_PM_s_at	209284_PM_s_at	0.994390852902756	0.387524374603774	-0.875747187111946	-520157257261163	-0.0526666666666626	FAM208A	family with sequence similarity 208 member A
1557146_PM_a_at	1557146_PM_a_at	0.994391608735766	0.387568370994628	-0.875665076667272	-520163362962968	-0.101333333333334	SSTR5-AS1	SSTR5 antisense RNA 1
235864_PM_at	235864_PM_at	0.994391608735766	0.387599611122956	0.875606776838718	-520167697787093	0.0986666666666673	MPP5	membrane palmitoylated protein 5
212886_PM_at	212886_PM_at	0.994391608735766	0.387607263581853	0.875592496399078	-520168759552892	0.0506666666666664	CCDC69	coiled-coil domain containing 69
241500_PM_at	241500_PM_at	0.994391608735766	0.38760966325834	-0.87558801834146	-520169092497837	-0.0733333333333324	CDH8	cadherin 8
205566_PM_at	205566_PM_at	0.994391608735766	0.387615539269239	0.875577053139954	-52016990775709	0.113999999999999	ABHD2	abhydrolase domain containing 2
244364_PM_at	244364_PM_at	0.99439499032317	0.387649939614409	0.875512860913942	-520174680234692	0.0780000000000003	MYO3A	myosin IIIA
212154_PM_at	212154_PM_at	0.99439499032317	0.387675593298259	-0.875464992623033	-520178238866504	-0.107333333333333	SDC2	syndecan 2
237641_PM_at	237641_PM_at	0.99439499032317	0.387709736521469	0.875401286475565	-520182974632798	0.075333333333333
214992_PM_s_at	214992_PM_s_at	0.99439499032317	0.387721663281186	0.875379033768985	-520184628770129	0.169333333333336	DNASE2	deoxyribonuclease 2, lysosomal
210694_PM_s_at	210694_PM_s_at	0.99439499032317	0.387744696909634	0.87533605932724	-520187823128503	0.123333333333333	MID1	midline 1
212355_PM_at	212355_PM_at	0.99439499032317	0.387828323481408	-0.875180048731214	-520199418394817	-0.0793333333333335	KHNYN	KH and NYN domain containing
211673_PM_s_at	211673_PM_s_at	0.99439499032317	0.387834952090849	0.875167683563509	-520200337334633	0.0919999999999996	MOCS1	molybdenum cofactor synthesis 1
240592_PM_at	240592_PM_at	0.99439499032317	0.387856023549531	0.875128377251899	-520203258372625	0.0613333333333346	LCORL	ligand dependent nuclear receptor corepressor like
1553943_PM_at	1553943_PM_at	0.99439499032317	0.387865391743621	-0.875110902432084	-520204556969257	-0.0899999999999999	LOC171391	uncharacterized LOC171391
1569366_PM_a_at	1569366_PM_a_at	0.99439499032317	0.387873448136982	-0.875095874775219	-520205673691576	-0.0880000000000019	ZNF569	zinc finger protein 569
202762_PM_at	202762_PM_at	0.99439499032317	0.387874613552863	-0.875093700931857	-520205835230852	-0.0766666666666627	ROCK2	Rho associated coiled-coil containing protein kinase 2
209178_PM_at	209178_PM_at	0.99439499032317	0.387896558677564	-0.875052767597752	-520208876934295	-0.0893333333333324	DHX38	DEAH-box helicase 38
235627_PM_at	235627_PM_at	0.99439499032317	0.387923055847286	-0.875003345489652	-520212549248009	-0.0826666666666656	PFN4	profilin family member 4
228479_PM_at	228479_PM_at	0.99439499032317	0.387929909627623	-0.874990562275689	-520213499073766	-0.060666666666668	SOAT1	sterol O-acyltransferase 1
205884_PM_at	205884_PM_at	0.99439499032317	0.387970530943599	-0.874914801061693	-520219128057482	-0.0906666666666673	ITGA4	integrin subunit alpha 4
224723_PM_x_at	224723_PM_x_at	0.99439499032317	0.387972671298682	-0.874910809310102	-520219424627896	-0.0579999999999998	LINC00998	long intergenic non-protein coding RNA 998
213464_PM_at	213464_PM_at	0.99439499032317	0.387986665953311	0.874884709694754	-520221363688342	112	LOC100291393///SHC2	SHC-transforming protein 2-like///SHC adaptor protein 2
208993_PM_s_at	208993_PM_s_at	0.99439499032317	0.388027594473386	0.874808382663851	-520227034060004	0.0506666666666682	PPIG	peptidylprolyl isomerase G
224434_PM_s_at	224434_PM_s_at	0.99439499032317	0.388037886252445	0.874789190474941	-520228459783166	0.0946666666666642	WDR83	WD repeat domain 83
240046_PM_at	240046_PM_at	0.99439499032317	0.388054102751815	-0.874758950480335	-520230706150528	-156
1553388_PM_at	1553388_PM_at	0.99439499032317	0.388093601071731	-0.874685298682745	-520236177040613	-0.0826666666666664	FAM26D	family with sequence similarity 26 member D
211005_PM_at	211005_PM_at	0.99439499032317	0.388098502859108	-0.874676158742388	-520236855929233	-0.0846666666666671	SPNS1///LAT	sphingolipid transporter 1 (putative)///linker for activation of T-cells
1562585_PM_at	1562585_PM_at	0.99439499032317	0.388103519120812	-0.874666805427798	-520237550659722	-0.0773333333333341	LOC284263	uncharacterized LOC284263
230946_PM_at	230946_PM_at	0.99439499032317	0.388119685770332	0.874636661639935	-520239789583728	0.0980000000000003	FMN2	formin 2
210432_PM_s_at	210432_PM_s_at	0.99439499032317	0.388142498560291	0.874594127044783	-520242948708197	0.234666666666666	SCN3A	sodium voltage-gated channel alpha subunit 3
227484_PM_at	227484_PM_at	0.99439499032317	0.388187403699033	0.874510405776483	-520249166419233	0.1	SRGAP1	SLIT-ROBO Rho GTPase activating protein 1
240423_PM_at	240423_PM_at	0.99439499032317	0.388188353483017	0.874508635063183	-520249297918361	0.0759999999999987	LOC441204	uncharacterized LOC441204
44040_PM_at	44040_PM_at	0.99439499032317	0.388216124633835	-0.874456861620339	-52025314267694	-0.0666666666666638	FBXO41	F-box protein 41
1565544_PM_at	1565544_PM_at	0.99439499032317	0.388230002171617	0.874430990767813	-520255063796983	0.123333333333334	RNF141	ring finger protein 141
244369_PM_at	244369_PM_at	0.99439499032317	0.388247438146325	-0.874398487023684	-520257477386548	-0.100666666666666	C21orf59	chromosome 21 open reading frame 59
224196_PM_x_at	224196_PM_x_at	0.99439499032317	0.388282448836159	0.87433322370788	-520262323305671	0.0726666666666684	DPH5	diphthamide biosynthesis 5
204792_PM_s_at	204792_PM_s_at	0.99439499032317	0.388383714864856	0.874144475132114	-520276336299787	0.090666666666666	IFT140	intraflagellar transport 140
230921_PM_s_at	230921_PM_s_at	0.99439499032317	0.388391184873308	-0.874130553112048	-520277369779166	-0.0959999999999992	PCBP2	poly(rC) binding protein 2
1561886_PM_a_at	1561886_PM_a_at	0.99439499032317	0.388442045448234	-0.874035767668077	-520284405613798	-0.0673333333333321
1562073_PM_at	1562073_PM_at	0.99439499032317	0.388446392827841	-0.874027666114986	-520285006950955	-0.0859999999999994	LOC101927815	uncharacterized LOC101927815
203410_PM_at	203410_PM_at	0.99439499032317	0.388521099381783	0.873888455847358	-520295338997386	0.115333333333332	AP3M2	adaptor related protein complex 3 mu 2 subunit
238701_PM_x_at	238701_PM_x_at	0.99439499032317	0.388532824964126	-0.873866607619988	-520296960409343	-0.0546666666666678	COLCA1	colorectal cancer associated 1
204609_PM_at	204609_PM_at	0.99439499032317	0.388548209258003	-0.873837942768194	-520299087641908	-0.0893333333333333	CCDC85B	coiled-coil domain containing 85B
207236_PM_at	207236_PM_at	0.99439499032317	0.38854951887314	0.873835502655548	-520299268720798	0.130666666666665	ZNF345	zinc finger protein 345
207073_PM_at	207073_PM_at	0.99439499032317	0.388552052917989	-0.873830781165071	-520299619097629	-0.0666666666666669	CDKL2	cyclin dependent kinase like 2
225315_PM_at	225315_PM_at	0.99439499032317	0.38855745400647	0.873820717798612	-52030036588346	0.0673333333333339	MRPL21	mitochondrial ribosomal protein L21
219474_PM_at	219474_PM_at	0.99439499032317	0.388558131434644	0.873819455613401	-520300459547569	0.0926666666666676	C3orf52	chromosome 3 open reading frame 52
220012_PM_at	220012_PM_at	0.99439499032317	0.388561152892612	0.873813826045368	-520300877304404	0.113333333333333	ERO1B	endoplasmic reticulum oxidoreductase 1 beta
241952_PM_at	241952_PM_at	0.99439499032317	0.388570798780243	0.873795854053911	-520302210946019	0.0840000000000005	SLC16A11	solute carrier family 16 member 11
228271_PM_at	228271_PM_at	0.99439499032317	0.388578897746548	0.873780764469461	-520303330673741	0.0826666666666691
205696_PM_s_at	205696_PM_s_at	0.99439499032317	0.388600341195159	0.873740813087885	-520306295191069	0.0846666666666671	GFRA1	GDNF family receptor alpha 1
216443_PM_at	216443_PM_at	0.99439499032317	0.388617819300464	0.873708250593352	-520308711334897	0.0999999999999999
211137_PM_s_at	211137_PM_s_at	0.99439499032317	0.388632361135883	-0.873681159212366	-52031072145595	-0.0653333333333341	ATP2C1	ATPase secretory pathway Ca2+ transporting 1
234752_PM_x_at	234752_PM_x_at	0.99439499032317	0.388652391544296	-0.873643843699229	-520313490088493	-0.0620000000000007	DMD	dystrophin
218171_PM_at	218171_PM_at	0.99439499032317	0.388668315611845	0.873614178939951	-520315690991763	0.061333333333331	VPS4B	vacuolar protein sorting 4 homolog B
210360_PM_s_at	210360_PM_s_at	0.99439499032317	0.38870443181101	-0.873546901363708	-520320682222341	-0.0786666666666664	MTSS1	metastasis suppressor 1
1562825_PM_at	1562825_PM_at	0.99439499032317	0.388705984250384	-0.873544009555126	-520320896753467	-0.0813333333333341	LOC105372404	uncharacterized LOC105372404
223960_PM_s_at	223960_PM_s_at	0.99439499032317	0.388719166293843	-0.873519454981932	-520322718326946	-0.0986666666666673	CDIP1	cell death inducing p53 target 1
243912_PM_x_at	243912_PM_x_at	0.99439499032317	0.388721222553013	-0.87351562477639	-520323002465195	-0.0980000000000003	APOBEC3F	apolipoprotein B mRNA editing enzyme catalytic subunit 3F
1563364_PM_at	1563364_PM_at	0.99439499032317	0.388730524383057	-0.873498298366377	-52032428778507	-0.214000000000002
210116_PM_at	210116_PM_at	0.99439499032317	0.388742827583854	-0.873475381743799	-520325987764903	-0.135333333333334	SH2D1A	SH2 domain containing 1A
236903_PM_at	236903_PM_at	0.99439499032317	0.388751949593771	0.873458390881607	-520327248138145	0.107333333333331
241638_PM_at	241638_PM_at	0.99439499032317	0.38876072930137	-0.873442037839279	-520328461176305	-0.0866666666666669
237661_PM_at	237661_PM_at	0.99439499032317	0.388767040106758	0.873430283507971	-520329333077372	0.0806666666666671
213843_PM_x_at	213843_PM_x_at	0.99439499032317	0.388776926915301	-0.87341186885657	-520330698998669	-0.250666666666667	SLC6A8	solute carrier family 6 member 8
205451_PM_at	205451_PM_at	0.99439499032317	0.388788260560989	-0.873390759769058	-520332264748323	-0.120666666666667	FOXO4	forkhead box O4
236118_PM_at	236118_PM_at	0.99439499032317	0.388789190850427	-0.87338902710823	-52033239326546	-0.0973333333333333	GATA6-AS1	GATA6 antisense RNA 1 (head to head)
237837_PM_at	237837_PM_at	0.99439499032317	0.388805532139083	0.8733585919458	-520334650701887	0.0973333333333333
212422_PM_at	212422_PM_at	0.99439499032317	0.388807190169857	-0.873355503958489	-520334879739872	-0.080666666666664	PDCD11	programmed cell death 11
217535_PM_at	217535_PM_at	0.99439499032317	0.388854572259553	-0.873267261075596	-520341424446424	-156	FAM49B	family with sequence similarity 49 member B
244541_PM_x_at	244541_PM_x_at	0.99439499032317	0.388882254977603	0.873215708839171	-520345247629224	0.0726666666666662
208604_PM_s_at	208604_PM_s_at	0.99439499032317	0.388886285942758	-0.873208202355445	-52034580430226	-0.0993333333333326	HOXA3	homeobox A3
230890_PM_at	230890_PM_at	0.99439499032317	0.38888675175182	-0.873207334926646	-520345868629586	-0.0799999999999992	KIAA1328	KIAA1328
204307_PM_at	204307_PM_at	0.99439499032317	0.388899492407404	0.873183609557201	-520347628046867	106	TECPR2	tectonin beta-propeller repeat containing 2
1562193_PM_at	1562193_PM_at	0.99439499032317	0.388917976822116	-0.873149189165437	-520350180501179	-0.0853333333333324
210785_PM_s_at	210785_PM_s_at	0.99439499032317	0.388988209178116	-0.873018416853586	-52035987709136	-0.0946666666666633	THEMIS2	thymocyte selection associated family member 2
238383_PM_at	238383_PM_at	0.99439499032317	0.389083156530014	-0.872841649236417	-520372981983851	-0.0926666666666658	C6orf58	chromosome 6 open reading frame 58
1561368_PM_at	1561368_PM_at	0.99439499032317	0.389191883366631	0.872639261481992	-520387983170108	0.0666666666666662	LOC105376081	uncharacterized LOC105376081
243532_PM_at	243532_PM_at	0.99439499032317	0.389192270532075	-0.872638540863663	-520388036577183	-0.100000000000002	LNPEP	leucyl and cystinyl aminopeptidase
1560932_PM_at	1560932_PM_at	0.99439499032317	0.389210614732852	-0.872604397928082	-520390566959355	-0.111333333333333	FLJ31356	uncharacterized protein FLJ31356
202859_PM_x_at	202859_PM_x_at	0.99439499032317	0.389219778750101	-0.872587341888654	-520391830971884	-0.228666666666664	CXCL8	C-X-C motif chemokine ligand 8
223948_PM_s_at	223948_PM_s_at	0.99439499032317	0.389234037005444	-0.872560804977971	-520393797559365	-0.0786666666666669	TMPRSS3	transmembrane protease, serine 3
1559988_PM_at	1559988_PM_at	0.99439499032317	0.389245153096891	-0.872540116569893	-52039533068888	-0.0846666666666662	ZNF483	zinc finger protein 483
234915_PM_s_at	234915_PM_s_at	0.99439499032317	0.389245367518933	0.8725397175079	-52039536026132	0.0806666666666667	DENR	density regulated re-initiation and release factor
231833_PM_at	231833_PM_at	0.99439499032317	0.389259440796804	0.872513525962253	-520397301154593	0.0873333333333326	RBM33	RNA binding motif protein 33
230427_PM_s_at	230427_PM_s_at	0.99439499032317	0.389269706201672	0.872494421566534	-520398716828245	0.0973333333333333	BAG5	BCL2 associated athanogene 5
1553581_PM_s_at	1553581_PM_s_at	0.99439499032317	0.389279226060194	0.872476704953834	-520400029638169	0.0760000000000041	SREK1IP1	SREK1 interacting protein 1
215217_PM_at	215217_PM_at	0.99439499032317	0.389296921690111	0.872443773829369	-52040246978396	0.202666666666667	IGKC	immunoglobulin kappa constant
235376_PM_at	235376_PM_at	0.99439499032317	0.38930552050485	0.872427771994315	-520403655463874	0.0893333333333315
227450_PM_at	227450_PM_at	0.99439499032317	0.389322366173897	-0.872396423951769	-520405978184266	-0.104666666666668	ERP27	endoplasmic reticulum protein 27
237357_PM_at	237357_PM_at	0.99439499032317	0.389356415973105	-0.872333063443892	-5204106726137	-0.0793333333333339	OSTM1-AS1	OSTM1 antisense RNA 1
225065_PM_x_at	225065_PM_x_at	0.99439499032317	0.389367486058303	0.872312464780505	-520412198715136	0.125333333333332	LRRC75A-AS1	LRRC75A antisense RNA 1
1557907_PM_x_at	1557907_PM_x_at	0.99439499032317	0.389367827389907	0.872311829653572	-520412245769497	0.0813333333333324	MUC12	mucin 12, cell surface associated
1561966_PM_at	1561966_PM_at	0.99439499032317	0.38938851532417	0.872273335596165	-52041509760066	0.0873333333333335	LOC101927647	uncharacterized LOC101927647
204655_PM_at	204655_PM_at	0.99439499032317	0.389391570578175	-0.872267650792676	-52041551874906	-0.146000000000003	CCL5	C-C motif chemokine ligand 5
207436_PM_x_at	207436_PM_x_at	0.99439499032317	0.389405797206671	-0.872241180180119	-520417479742334	-0.103999999999997	KIAA0894	KIAA0894 protein
1556985_PM_at	1556985_PM_at	0.99439499032317	0.389417467703366	-0.872219466064334	-520419088323184	-0.0779999999999996
234142_PM_at	234142_PM_at	0.99439499032317	0.389483386792961	-0.872096824840589	-520428172867791	-0.104000000000001
234661_PM_at	234661_PM_at	0.99439499032317	0.38950983449963	-0.872047623094073	-520431817105164	-0.117333333333333	CCDC57	coiled-coil domain containing 57
1561813_PM_at	1561813_PM_at	0.99439499032317	0.389528297950868	0.872013276043493	-520434360980781	0.112666666666665
244418_PM_at	244418_PM_at	0.99439499032317	0.38955839998784	0.871957280273365	-520438508040839	0.120666666666666
240084_PM_at	240084_PM_at	0.99439499032317	0.389580559460206	0.871916061011139	-52044156058794	0.113333333333333	CBX2	chromobox 2
243786_PM_at	243786_PM_at	0.99439499032317	0.389586095429718	-0.871905763680328	-520442323149073	-0.123333333333334	ZDHHC20	zinc finger DHHC-type containing 20
215619_PM_at	215619_PM_at	0.99439499032317	0.389588879081297	-0.871900585908602	-520442706581861	-0.0853333333333337
226267_PM_at	226267_PM_at	0.99439499032317	0.389594806235861	-0.871889561096724	-520443523002006	-0.162000000000003	JDP2	Jun dimerization protein 2
200797_PM_s_at	200797_PM_s_at	0.99439499032317	0.389600130740399	-0.871879657335847	-520444256396644	-0.0700000000000038	MCL1	BCL2 family apoptosis regulator
242524_PM_at	242524_PM_at	0.99439499032317	0.389609923966475	-0.87186144182468	-520445605273523	-0.0899999999999994	CBLN4	cerebellin 4 precursor
211921_PM_x_at	211921_PM_x_at	0.99439499032317	0.389611043833557	-0.871859358877817	-520445759516126	-0.038666666666666	PTMA	prothymosin, alpha
211016_PM_x_at	211016_PM_x_at	0.99439499032317	0.389629854179332	0.871824372303323	-520448350226296	0.096000000000001	HSPA4	heat shock protein family A (Hsp70) member 4
210091_PM_s_at	210091_PM_s_at	0.99439499032317	0.389632683072485	-0.871819110755589	-520448739828514	-0.0633333333333335	DTNA	dystrobrevin alpha
200760_PM_s_at	200760_PM_s_at	0.99439499032317	0.389659136311149	-0.871769910717756	-520452382839555	-0.0700000000000021	ARL6IP5	ADP ribosylation factor like GTPase 6 interacting protein 5
237937_PM_x_at	237937_PM_x_at	0.99439499032317	0.389671795534253	-0.871746366743654	-520454126081431	-0.0819999999999987
218810_PM_at	218810_PM_at	0.99439499032317	0.389690752161491	-0.871711111592765	-520456736358305	-0.0933333333333328	ZC3H12A	zinc finger CCCH-type containing 12A
212841_PM_s_at	212841_PM_s_at	0.99439499032317	0.389694156578775	-0.871704780242125	-520457205118306	-0.0939999999999994	PPFIBP2	PPFIA binding protein 2
235508_PM_at	235508_PM_at	0.99439499032317	0.389710606869962	0.871674187378554	-520459470104677	0.122000000000003	PML	promyelocytic leukemia
204780_PM_s_at	204780_PM_s_at	0.99439499032317	0.389712296639508	-0.871671044934258	-520459702755765	-0.104666666666668	FAS	Fas cell surface death receptor
236125_PM_at	236125_PM_at	0.99439499032317	0.389713363327766	-0.871669061231276	-520459849618947	-0.0746666666666655
232564_PM_at	232564_PM_at	0.99439499032317	0.389738050105715	-0.871623152592823	-520463248370304	-0.101999999999999	SLC9A5	solute carrier family 9 member A5
243818_PM_at	243818_PM_at	0.99439499032317	0.389774976475795	0.871554486113705	-520468331634809	0.0753333333333344	SFTA1P	surfactant associated 1, pseudogene
229770_PM_at	229770_PM_at	0.99439499032317	0.38977511359298	-0.87155423114498	-52046835050901	-0.139999999999999	GLT1D1	glycosyltransferase 1 domain containing 1
229564_PM_at	229564_PM_at	0.99439499032317	0.389787316452629	-0.871531540216506	-520470030196562	-158
211266_PM_s_at	211266_PM_s_at	0.99439499032317	0.389809394974431	-0.871490486876705	-520473069049469	-0.0833333333333337	GPR4	G protein-coupled receptor 4
226762_PM_at	226762_PM_at	0.99439499032317	0.389829687096672	-0.871452756516206	-520475861808952	-0.122666666666667	PURB	purine rich element binding protein B
204045_PM_at	204045_PM_at	0.99439499032317	0.389835890058089	0.87144122322718	-52047671546736	0.0900000000000007	TCEAL1	transcription elongation factor A like 1
1553984_PM_s_at	1553984_PM_s_at	0.99439499032317	0.389842576710439	0.87142879073278	-520477635670178	0.0653333333333324	DTYMK	deoxythymidylate kinase
236095_PM_at	236095_PM_at	0.99439499032317	0.38987552434588	-0.871367533166815	-520482169525108	-0.0706666666666664	NTRK2	neurotrophic receptor tyrosine kinase 2
1569755_PM_at	1569755_PM_at	0.99439499032317	0.389875867800872	-0.871366894618856	-520482216784353	-106	LINC00276	long intergenic non-protein coding RNA 276
1569969_PM_a_at	1569969_PM_a_at	0.99439499032317	0.389878279963676	-0.871362409960864	-520482548695153	-0.105333333333333	UNC13C	unc-13 homolog C
216993_PM_s_at	216993_PM_s_at	0.99439499032317	0.389878593433566	0.8713618271635	-520482591828031	0.0959999999999988	COL11A2	collagen type XI alpha 2 chain
232303_PM_at	232303_PM_at	0.99439499032317	0.389892607256657	0.871335773229944	-520484520053736	0.0953333333333335	ZNF608	zinc finger protein 608
1563961_PM_at	1563961_PM_at	0.99439499032317	0.389919386603066	-0.87128598780807	-520488204471315	-0.0800000000000005	FHAD1	forkhead associated phosphopeptide binding domain 1
211192_PM_s_at	211192_PM_s_at	0.99439499032317	0.389938083084776	-0.871251230510864	-520490776599937	-0.112666666666666	CD84	CD84 molecule
203699_PM_s_at	203699_PM_s_at	0.99439499032317	0.389943140132942	-0.871241829495023	-520491472282371	-0.107333333333333	DIO2	deiodinase, iodothyronine, type II
1567270_PM_at	1567270_PM_at	0.994395407053461	0.389987307896981	-0.871159725238483	-520497547758385	-0.116666666666667	OR4C1P	olfactory receptor family 4 subfamily C member 1 pseudogene
208654_PM_s_at	208654_PM_s_at	0.994395407053461	0.390014122936376	-0.871109881161469	-520501235810287	-0.0753333333333384	CD164	CD164 molecule
218825_PM_at	218825_PM_at	0.994395407053461	0.390021385688037	0.871096381457496	-520502234642973	0.105333333333333	EGFL7	EGF like domain multiple 7
241334_PM_at	241334_PM_at	0.994395407053461	0.390041182182865	-0.871059585359252	-520504957083411	-0.13
222721_PM_at	222721_PM_at	0.994395407053461	0.390077264956249	-0.870992520719841	-52050991872822	-0.129333333333335	CNIH4	cornichon family AMPA receptor auxiliary protein 4
222622_PM_at	222622_PM_at	0.994395407053461	0.390094472672699	0.87096053927674	-52051228468458	0.0573333333333323	PGP	phosphoglycolate phosphatase
242861_PM_at	242861_PM_at	0.994395407053461	0.39009948156019	-0.870951230165353	-520512973348203	-0.110666666666666
205283_PM_at	205283_PM_at	0.994395407053461	0.39011241610385	-0.87092719142486	-520514751638853	-0.0753333333333313	FKTN	fukutin
213731_PM_s_at	213731_PM_s_at	0.994395407053461	0.390121965146118	0.870909444935441	-520516064423884	0.090666666666666
207060_PM_at	207060_PM_at	0.994395407053461	0.390163467830596	-0.870832317168648	-5205217696058	-0.0786666666666669	EN2	engrailed homeobox 2
236976_PM_at	236976_PM_at	0.994395407053461	0.390183177535946	-0.870795690869836	-520524478704886	-0.120666666666667	FANCA	Fanconi anemia complementation group A
242664_PM_at	242664_PM_at	0.994395407053461	0.390199066604277	-0.870766165269523	-52052666251542	-104
1563332_PM_at	1563332_PM_at	0.994395407053461	0.390207626309007	0.870750259655646	-520527838917862	0.0806666666666671
238790_PM_at	238790_PM_at	0.994395407053461	0.390215181802024	0.870736220248872	-520528877275977	0.122666666666666	LOC374443	C-type lectin domain family 2 member D pseudogene
238208_PM_at	238208_PM_at	0.994395407053461	0.390215914919946	-0.87073485799876	-520528978027499	-0.0899999999999999
229808_PM_at	229808_PM_at	0.994466938614632	0.390262160393555	0.870648929816599	-520535332942615	0.079333333333333	CHAF1A	chromatin assembly factor 1 subunit A
1557240_PM_a_at	1557240_PM_a_at	0.994621864849953	0.390362654726022	-0.870462224773332	-520549138874509	-0.0706666666666678
222113_PM_s_at	222113_PM_s_at	0.994621864849953	0.390408123466282	-0.87037775997015	-520555383714779	-0.067333333333333	EPS15L1	epidermal growth factor receptor pathway substrate 15 like 1
217714_PM_x_at	217714_PM_x_at	0.994621864849953	0.390440115139743	0.870318334528357	-520559776944897	0.112666666666668	STMN1	stathmin 1
225958_PM_at	225958_PM_at	0.994621864849953	0.390454090460068	-0.870292375945546	-520561695933162	-0.0700000000000021	PHC1	polyhomeotic homolog 1
225330_PM_at	225330_PM_at	0.994621864849953	0.390454950066163	-0.870290779281856	-520561813964757	-0.110000000000003	IGF1R	insulin like growth factor 1 receptor
201715_PM_s_at	201715_PM_s_at	0.994621864849953	0.390486104212185	0.870232913943656	-520566091457245	0.0586666666666646	ACIN1	apoptotic chromatin condensation inducer 1
240048_PM_at	240048_PM_at	0.994621864849953	0.390489741481021	-0.870226158315352	-520566590825835	-0.0966666666666667	STRC	stereocilin
229213_PM_at	229213_PM_at	0.994621864849953	0.390507234244842	0.87019366894401	-520568992352987	0.0973333333333328	DIRC2	disrupted in renal carcinoma 2
214627_PM_at	214627_PM_at	0.994621864849953	0.390512544329178	-0.870183806688874	-520569721327609	-0.0799999999999992	EPX	eosinophil peroxidase
1553458_PM_at	1553458_PM_at	0.994621864849953	0.390531570352902	-0.870148470944329	-520572333126486	-0.0813333333333346	VSTM4	V-set and transmembrane domain containing 4
207285_PM_x_at	207285_PM_x_at	0.994621864849953	0.390562672585339	-0.870090709232224	-520576602297181	-0.0819999999999994	CSHL1	chorionic somatomammotropin hormone like 1
238496_PM_at	238496_PM_at	0.994621864849953	0.390597966222924	-0.870025166966313	-520581446203596	-0.0786666666666669
212584_PM_at	212584_PM_at	0.994621864849953	0.390606788833114	-0.870008783472133	-52058265697301	-0.0493333333333332	AQR	aquarius intron-binding spliceosomal factor
1556168_PM_s_at	1556168_PM_s_at	0.994621864849953	0.390648919409631	-0.86993055067861	-520588438217849	-0.0719999999999987	MROH2A	maestro heat like repeat family member 2A
211975_PM_at	211975_PM_at	0.994621864849953	0.390680177468462	-0.869872510664193	-520592726938824	-0.0526666666666644	ARFGAP2	ADP ribosylation factor GTPase activating protein 2
215343_PM_at	215343_PM_at	0.994621864849953	0.39070086121707	0.869834106668813	-520595564556413	0.0706666666666669	CCDC88C	coiled-coil domain containing 88C
228419_PM_at	228419_PM_at	0.994621864849953	0.390708409373757	-0.869820092153184	-520596600039825	-0.0966666666666658	METRN	meteorin, glial cell differentiation regulator
242537_PM_at	242537_PM_at	0.994621864849953	0.390732709849952	-0.869774975100611	-52059993347321	-0.0620000000000003
233120_PM_at	233120_PM_at	0.994621864849953	0.390755258523147	-0.869733112097362	-520603026337449	-0.106666666666666
1552698_PM_at	1552698_PM_at	0.994621864849953	0.390772064798395	-0.869701911208811	-520605331386363	-0.0653333333333332	TUBA3FP	tubulin alpha 3f pseudogene
207769_PM_s_at	207769_PM_s_at	0.994621864849953	0.390789581584719	0.869669392162418	-520607733734278	0.0560000000000036	PQBP1	polyglutamine binding protein 1
215623_PM_x_at	215623_PM_x_at	0.994621864849953	0.390793094508716	0.869662870704489	-520608215497407	0.108000000000001	SMC4	structural maintenance of chromosomes 4
239019_PM_at	239019_PM_at	0.994621864849953	0.390794644739394	0.86965999283906	-5206084280944	152	KLF12	Kruppel like factor 12
214580_PM_x_at	214580_PM_x_at	0.994621864849953	0.390893677251274	0.869476162817753	-520622006815815	0.111333333333333	KRT6C///KRT6B///KRT6A	keratin 6C///keratin 6B///keratin 6A
1569496_PM_s_at	1569496_PM_s_at	0.994621864849953	0.39089992434623	-0.869464567581996	-520622863214042	-0.170000000000001	LOC100130872	uncharacterized LOC100130872
1553089_PM_a_at	1553089_PM_a_at	0.994621864849953	0.390904994175655	0.869455157555874	-520623558209605	114	WFDC2	WAP four-disulfide core domain 2
1558346_PM_at	1558346_PM_at	0.994621864849953	0.390917113606502	-0.869432663195991	-520625219544887	-0.0973333333333324	COX17	COX17, cytochrome c oxidase copper chaperone
212917_PM_x_at	212917_PM_x_at	0.994621864849953	0.390922582419534	-0.869422512909925	-52062596918739	-0.0693333333333346	RECQL	RecQ like helicase
234056_PM_at	234056_PM_at	0.994621864849953	0.39092750575362	-0.869413375126823	-520626644045077	-0.0800000000000005
227541_PM_at	227541_PM_at	0.994621864849953	0.390981598259083	0.869312983426904	-520634057885387	0.0740000000000016	WDR20	WD repeat domain 20
208063_PM_s_at	208063_PM_s_at	0.994621864849953	0.391045382551343	-0.869194615822897	-520642798188076	-0.083333333333333	CAPN9	calpain 9
231646_PM_at	231646_PM_at	0.994621864849953	0.391048244675865	-0.869189304727206	-520643190334675	-0.088000000000001	DPCR1	diffuse panbronchiolitis critical region 1
218501_PM_at	218501_PM_at	0.994621864849953	0.391053277976643	-0.869179964752506	-520643879949446	-0.0773333333333355	ARHGEF3	Rho guanine nucleotide exchange factor 3
225420_PM_at	225420_PM_at	0.994621864849953	0.391055940328497	0.86917502442714	-520644244714334	0.0826666666666664	GPAM	glycerol-3-phosphate acyltransferase, mitochondrial
201800_PM_s_at	201800_PM_s_at	0.994621864849953	0.391158655162	0.868984440576045	-520658314816816	0.0486666666666684	OSBP	oxysterol binding protein
218521_PM_s_at	218521_PM_s_at	0.994621864849953	0.391207001431126	-0.868894746734999	-520664935569866	-0.064000000000001	UBE2W	ubiquitin conjugating enzyme E2 W (putative)
224581_PM_s_at	224581_PM_s_at	0.994621864849953	0.391212706819224	-0.868884162346055	-520665716814053	-0.0586666666666638	NUCKS1	nuclear casein kinase and cyclin dependent kinase substrate 1
230370_PM_x_at	230370_PM_x_at	0.994621864849953	0.391218726583789	0.868872994845803	-520666541088479	0.101333333333334	STYXL1	serine/threonine/tyrosine interacting-like 1
224902_PM_at	224902_PM_at	0.994621864849953	0.39122911051198	-0.868853731471761	-520667962896639	-0.125333333333334	PDPR	pyruvate dehydrogenase phosphatase regulatory subunit
204532_PM_x_at	204532_PM_x_at	0.994621864849953	0.391237516888544	0.868838136919966	-52066911389123	0.0806666666666662	UGT1A1///UGT1A4///UGT1A9///UGT1A6///UGT1A8///UGT1A10	UDP glucuronosyltransferase family 1 member A1///UDP glucuronosyltransferase family 1 member A4///UDP glucuronosyltransferase family 1 member A9///UDP glucuronosyltransferase family 1 member A6///UDP glucuronosyltransferase family 1 member A8///UDP glucuronosyltransferase family 1 member A10
243343_PM_at	243343_PM_at	0.994621864849953	0.391268295613194	-0.868781041553704	-520673327789288	-0.104666666666667
223822_PM_at	223822_PM_at	0.994621864849953	0.391285290187791	-0.868749517380838	-52067565430432	-122	SUSD4	sushi domain containing 4
202956_PM_at	202956_PM_at	0.994621864849953	0.391304396677186	-0.868714076739269	-520678269763033	-0.0586666666666673	ARFGEF1	ADP ribosylation factor guanine nucleotide exchange factor 1
205427_PM_at	205427_PM_at	0.994621864849953	0.391380213351398	-0.868573455165613	-520688646397597	-0.0853333333333337	ZNF354A	zinc finger protein 354A
203182_PM_s_at	203182_PM_s_at	0.994621864849953	0.391381561037238	0.868570955691188	-520688830822407	0.0659999999999972	SRPK2	SRSF protein kinase 2
211520_PM_s_at	211520_PM_s_at	0.994621864849953	0.391389714860879	0.86855583338602	-520689946617554	0.0833333333333348	GRIA1	glutamate ionotropic receptor AMPA type subunit 1
207208_PM_at	207208_PM_at	0.994621864849953	0.391392838839929	-0.868550039621726	-520690374103986	-0.0880000000000001	RBMXL2	RNA binding motif protein, X-linked like 2
214957_PM_at	214957_PM_at	0.994621864849953	0.391394933147273	0.868546155513814	-52069066068704	0.0959999999999996	ACTL8	actin like 8
1556048_PM_at	1556048_PM_at	0.994621864849953	0.39140383860252	0.868529639580464	-520691879276744	0.113333333333333	LOC100507564	uncharacterized LOC100507564
242548_PM_x_at	242548_PM_x_at	0.994621864849953	0.391408497858079	-0.868520998685044	-520692516816349	-0.0926666666666667	ANKRD37	ankyrin repeat domain 37
1560445_PM_x_at	1560445_PM_x_at	0.994621864849953	0.391411466225716	-0.868515493686386	-520692922981151	-0.137999999999999	ARHGEF1	Rho guanine nucleotide exchange factor 1
204649_PM_at	204649_PM_at	0.994621864849953	0.391438169801639	-0.868465971649613	-520696576661262	-0.0973333333333333	TROAP	trophinin associated protein
208011_PM_at	208011_PM_at	0.994621864849953	0.391480115403328	0.868388187461855	-520702315092273	0.0700000000000016	PTPN22	protein tyrosine phosphatase, non-receptor type 22
240796_PM_at	240796_PM_at	0.994621864849953	0.391534437330461	0.868287460402876	-520709745380752	0.0826666666666669
227268_PM_at	227268_PM_at	0.994621864849953	0.391536513393772	-0.868283611014627	-520710029320663	-0.0686666666666653	RNFT1	ring finger protein, transmembrane 1
242514_PM_at	242514_PM_at	0.994621864849953	0.391565837561335	-0.868229240210303	-520714039711314	-0.170666666666668
206255_PM_at	206255_PM_at	0.994621864849953	0.39157356267621	0.868214917277136	-520715096131273	0.155999999999999	BLK	BLK proto-oncogene, Src family tyrosine kinase
200641_PM_s_at	200641_PM_s_at	0.994621864849953	0.391574536706715	-0.868213111365424	-520715229329156	-0.0513333333333321	YWHAZ	tyrosine 3-monooxygenase/tryptophan 5-monooxygenase activation protein zeta
237488_PM_at	237488_PM_at	0.994621864849953	0.391581974399277	-0.868199321525746	-520716246411995	-0.0873333333333339
242043_PM_s_at	242043_PM_s_at	0.994621864849953	0.391613296741096	-0.868141250222566	-520720529348543	-0.101333333333333
235381_PM_at	235381_PM_at	0.994621864849953	0.391617219006014	-0.868133978591063	-520721065634512	-0.0899999999999999	RSF1	remodeling and spacing factor 1
1565856_PM_at	1565856_PM_at	0.994621864849953	0.391629972963072	-0.868110333879609	-52072280941277	-0.0726666666666658
233306_PM_at	233306_PM_at	0.994621864849953	0.391639011719338	0.868093577118745	-520724045183004	0.0726666666666667
231680_PM_at	231680_PM_at	0.994621864849953	0.391655234330749	-0.868063502975138	-520726263021004	-0.0746666666666669
206843_PM_at	206843_PM_at	0.994621864849953	0.391666392344288	0.868042818250217	-520727788387708	0.122666666666667	CRYBA4	crystallin beta A4
232737_PM_s_at	232737_PM_s_at	0.994621864849953	0.391678782818691	0.868019849227793	-52072948216642	0.0933333333333346	ENPP3	ectonucleotide pyrophosphatase/phosphodiesterase 3
1564794_PM_at	1564794_PM_at	0.994621864849953	0.391762563717964	-0.867864551268753	-520740933013663	-0.0733333333333328
215397_PM_x_at	215397_PM_x_at	0.994621864849953	0.391766827701749	-0.867856648026542	-52074151570485	-0.099333333333333
1564130_PM_x_at	1564130_PM_x_at	0.994621864849953	0.391784430834212	-0.867824021412125	-520743921150519	-0.0840000000000005
1561019_PM_at	1561019_PM_at	0.994621864849953	0.391815127127825	0.867767129438434	-52074811539077	0.0900000000000012
225103_PM_at	225103_PM_at	0.994621864849953	0.391825394719548	0.86774810029498	-520749518215876	0.0886666666666667	MRPL38	mitochondrial ribosomal protein L38
202025_PM_x_at	202025_PM_x_at	0.994621864849953	0.391835175692283	-0.867729973307096	-520750854507105	-0.0580000000000007	ACAA1	acetyl-CoA acyltransferase 1
230450_PM_at	230450_PM_at	0.994621864849953	0.391835978396385	-0.867728485675631	-520750964171634	-0.111333333333332	SEPT7-AS1	SEPT7 antisense RNA 1 (head to head)
224248_PM_x_at	224248_PM_x_at	0.994621864849953	0.391840774860163	0.867719596549418	-520751619452414	0.049333333333335	FAM192A	family with sequence similarity 192 member A
237250_PM_at	237250_PM_at	0.994621864849953	0.391841746077087	0.86771779663392	-520751752136225	0.0813333333333341	GABRA2	gamma-aminobutyric acid type A receptor alpha2 subunit
241896_PM_at	241896_PM_at	0.994621864849953	0.391878154209135	-0.867650325016013	-520756725732256	-0.110000000000001	MACF1	microtubule-actin crosslinking factor 1
207280_PM_at	207280_PM_at	0.994621864849953	0.391891200473451	-0.867626148623095	-520758507779201	-0.0966666666666662	RNF185	ring finger protein 185
1562541_PM_at	1562541_PM_at	0.994621864849953	0.391892739931235	-0.867623295845033	-520758718054959	-0.0713333333333335	LOC101927354	uncharacterized LOC101927354
207241_PM_at	207241_PM_at	0.994621864849953	0.392025650563691	-0.86737702519893	-520776867976254	-0.0793333333333326	LINC01587	long intergenic non-protein coding RNA 1587
202569_PM_s_at	202569_PM_s_at	0.994621864849953	0.392027576523814	-0.867373456969186	-520777130915613	-0.0526666666666671	MARK3	microtubule affinity regulating kinase 3
202790_PM_at	202790_PM_at	0.994621864849953	0.392030583777607	-0.867367885446983	-520777541473585	-0.109333333333333	CLDN7	claudin 7
1556332_PM_at	1556332_PM_at	0.994621864849953	0.392040109156987	-0.867350238009151	-520778841873019	-0.0966666666666658
239134_PM_at	239134_PM_at	0.994621864849953	0.392081634079881	-0.867273308976804	-520784510304853	-0.0866666666666669
242974_PM_at	242974_PM_at	0.994621864849953	0.392083746583636	-0.867269395492581	-520784798652925	-0.142666666666663	CD47	CD47 molecule
228151_PM_at	228151_PM_at	0.994621864849953	0.392102236524156	-0.867235142827257	-520787322359014	-0.0773333333333319
214032_PM_at	214032_PM_at	0.994621864849953	0.392102510655042	-0.867234635006754	-520787359774068	-0.0813333333333368	ZAP70	zeta chain of T cell receptor associated protein kinase 70
1552617_PM_a_at	1552617_PM_a_at	0.994621864849953	0.392119733610607	0.867202730370686	-520789710393112	0.0680000000000005	RFWD2	ring finger and WD repeat domain 2
1565661_PM_x_at	1565661_PM_x_at	0.994621864849953	0.392143678410068	-0.867158375343305	-520792978176043	-0.0639999999999998	FUT6	fucosyltransferase 6
210321_PM_at	210321_PM_at	0.994621864849953	0.392154018512808	-0.867139222006113	-520794389217334	-0.28066666666666	GZMH	granzyme H
208705_PM_s_at	208705_PM_s_at	0.994621864849953	0.392188798794683	-0.867074799614291	-520799135048313	-0.0566666666666649	EIF5	eukaryotic translation initiation factor 5
237525_PM_at	237525_PM_at	0.994621864849953	0.392200269091277	-0.867053554349598	-520800700058701	-0.0733333333333341
203291_PM_at	203291_PM_at	0.994621864849953	0.392225693505028	-0.86700646469715	-520804168739486	-0.0726666666666658	CNOT4	CCR4-NOT transcription complex subunit 4
242097_PM_at	242097_PM_at	0.994621864849953	0.392238933118362	0.866981943805546	-520805974907304	0.0706666666666664
240124_PM_at	240124_PM_at	0.994621864849953	0.392275821086627	-0.866913626916018	-520811006759513	-0.092666666666668
240748_PM_at	240748_PM_at	0.994621864849953	0.39228409339534	-0.866898307076304	-52081213508435	-0.095333333333333
1566323_PM_at	1566323_PM_at	0.994621864849953	0.392297009063414	-0.866874388412068	-520813896685271	-0.0939999999999999	MAF	MAF bZIP transcription factor
1555016_PM_at	1555016_PM_at	0.994621864849953	0.39230178423385	0.866865545349225	-520814547961962	0.0846666666666662	IL16	interleukin 16
232184_PM_at	232184_PM_at	0.994621864849953	0.39239133143534	-0.866699726944434	-520826759041648	-0.105333333333333	ALS2	ALS2, alsin Rho guanine nucleotide exchange factor
235333_PM_at	235333_PM_at	0.994621864849953	0.392415588342749	0.866654813517818	-520830066142633	124	B4GALT6	beta-1,4-galactosyltransferase 6
237765_PM_at	237765_PM_at	0.994621864849953	0.392428639267844	-0.866630649510379	-520831845338717	-0.088666666666668	SLC25A47	solute carrier family 25 member 47
244838_PM_at	244838_PM_at	0.994621864849953	0.392430567539061	-0.866627079326995	-520832108207363	-0.120000000000002
201757_PM_at	201757_PM_at	0.994621864849953	0.392436975708248	0.86661521471749	-520832981778034	0.0633333333333308	RPL10///NDUFS5	ribosomal protein L10///NADH:ubiquinone oxidoreductase subunit S5
217724_PM_at	217724_PM_at	0.994621864849953	0.392449510258622	0.866592007579162	-520834690446691	0.0653333333333315	SERBP1	SERPINE1 mRNA binding protein 1
215789_PM_s_at	215789_PM_s_at	0.994621864849953	0.392490697570468	0.8665157544932	-520840304416228	0.0646666666666671	AJAP1	adherens junctions associated protein 1
238480_PM_at	238480_PM_at	0.994621864849953	0.392534638144587	-0.866434409686833	-52084629273629	-0.0660000000000007	TTC39C	tetratricopeptide repeat domain 39C
241229_PM_at	241229_PM_at	0.994621864849953	0.392550795565759	-0.866404499779947	-52084849446494	-0.109999999999999
237127_PM_at	237127_PM_at	0.994621864849953	0.3925751554699	0.86635940727363	-520851813679149	0.111999999999999
1556502_PM_at	1556502_PM_at	0.994621864849953	0.392599719873012	-0.866313938017218	-520855160459664	-0.118000000000001	LOC100507654	uncharacterized LOC100507654
232746_PM_at	232746_PM_at	0.994621864849953	0.392618165803697	0.866279795375483	-520857673431241	0.125333333333333	ACKR3	atypical chemokine receptor 3
216740_PM_at	216740_PM_at	0.994621864849953	0.39261982940322	0.866276716172761	-520857900062541	0.0939999999999994
228132_PM_at	228132_PM_at	0.994621864849953	0.392621802159757	-0.866273064753432	-520858168808361	-0.105333333333333	ABLIM2	actin binding LIM protein family member 2
234894_PM_at	234894_PM_at	0.994621864849953	0.392625157468851	0.866266854363281	-520858625892916	0.101333333333335	ITIH6	inter-alpha-trypsin inhibitor heavy chain family member 6
243587_PM_x_at	243587_PM_x_at	0.994621864849953	0.392653361469928	0.866214652500135	-52086246782586	0.0833333333333321
224049_PM_at	224049_PM_at	0.994621864849953	0.392657807756895	-0.866206423230003	-52086307346053	-0.150666666666668	KCNK17	potassium two pore domain channel subfamily K member 17
237526_PM_at	237526_PM_at	0.994621864849953	0.392728019946628	-0.866076481044752	-520872635856549	-0.0899999999999999
1555425_PM_x_at	1555425_PM_x_at	0.994621864849953	0.392754963631647	-0.866026620091866	-52087630474393	-0.114666666666666	SSH2	slingshot protein phosphatase 2
242094_PM_at	242094_PM_at	0.994621864849953	0.392761699599434	0.866014155106448	-520877221915873	0.210000000000001
213564_PM_x_at	213564_PM_x_at	0.994621864849953	0.39277449486349	0.865990477697302	-520878964061963	0.0700000000000021	LDHB	lactate dehydrogenase B
227326_PM_at	227326_PM_at	0.994621864849953	0.392779787956426	-0.86598068306574	-520879684722159	-0.138666666666667	MXRA7	matrix remodeling associated 7
214596_PM_at	214596_PM_at	0.994621864849953	0.392797851045193	-0.8659472587586	-520882143926219	-0.0946666666666669	CHRM3	cholinergic receptor muscarinic 3
224671_PM_at	224671_PM_at	0.994621864849953	0.392828076424491	-0.865891331281288	-520886258606869	-0.088000000000001	MRPL10	mitochondrial ribosomal protein L10
1557890_PM_at	1557890_PM_at	0.994621864849953	0.392829625828079	-0.865888464418612	-520886469520092	-0.0946666666666665	STXBP5-AS1	STXBP5 antisense RNA 1
1567036_PM_at	1567036_PM_at	0.994621864849953	0.392876334887194	-0.865802041975507	-52089282725218	-0.092000000000001	C20orf181	chromosome 20 open reading frame 181
1564107_PM_at	1564107_PM_at	0.994621864849953	0.392894219622211	-0.865768952849705	-520895261319301	-0.0946666666666665
202792_PM_s_at	202792_PM_s_at	0.994621864849953	0.392922188359383	-0.86571720890025	-520899067475882	-0.0646666666666649	PPP6R2	protein phosphatase 6 regulatory subunit 2
1568866_PM_at	1568866_PM_at	0.994621864849953	0.392927805138131	-0.865706817782526	-520899831794715	-0.097999999999999
219078_PM_at	219078_PM_at	0.994621864849953	0.392928350330137	-0.865705809174851	-520899905982406	-0.0913333333333339	GPATCH2	G-patch domain containing 2
228650_PM_at	228650_PM_at	0.994621864849953	0.392942752898689	0.865679164679241	-520901865776788	0.100666666666666
235551_PM_at	235551_PM_at	0.994621864849953	0.39294434058402	-0.865676227527512	-520902081810909	-0.197999999999999	WDR4	WD repeat domain 4
203120_PM_at	203120_PM_at	0.994621864849953	0.392967363613428	-0.865633636727657	-520905214381976	-0.0640000000000001	TP53BP2	tumor protein p53 binding protein 2
231526_PM_at	231526_PM_at	0.994621864849953	0.392999910940146	-0.865573429423106	-520909642404929	-0.0766666666666671
203271_PM_s_at	203271_PM_s_at	0.994621864849953	0.393023227789119	-0.86553029895689	-520912814310459	-0.0713333333333344	UNC119	unc-119 lipid binding chaperone
1566278_PM_at	1566278_PM_at	0.994621864849953	0.393040060339133	-0.865499163865544	-520915103957633	-0.0999999999999992
1562332_PM_at	1562332_PM_at	0.994621864849953	0.39304919438584	-0.865482269014602	-520916346357384	-0.0646666666666662
233441_PM_at	233441_PM_at	0.994621864849953	0.393049673716189	0.865481382424869	-52091641155406	0.0726666666666671	ONECUT2	one cut homeobox 2
1568783_PM_at	1568783_PM_at	0.994621864849953	0.393052666413952	0.865475847019729	-520916818606764	0.0960000000000001	SREK1	splicing regulatory glutamic acid and lysine rich protein 1
46256_PM_at	46256_PM_at	0.994621864849953	0.393066660618335	0.865449963173127	-520918721973926	0.0540000000000038	SPSB3	splA/ryanodine receptor domain and SOCS box containing 3
1558459_PM_s_at	1558459_PM_s_at	0.994621864849953	0.39307411624949	0.865436173387722	-520919735982955	0.0766666666666653	LOC401320	uncharacterized LOC401320
201479_PM_at	201479_PM_at	0.994621864849953	0.39308698961191	0.865412363465839	-520921486770049	0.0493333333333315	DKC1	dyskerin pseudouridine synthase 1
220808_PM_at	220808_PM_at	0.994621864849953	0.393121469040137	-0.865348594488962	-520926175594493	-0.086666666666666	THEG	theg spermatid protein
1560659_PM_at	1560659_PM_at	0.994621864849953	0.393151505924257	0.865293044793244	-520930259802098	0.0799999999999983	LINC00342	long intergenic non-protein coding RNA 342
224971_PM_at	224971_PM_at	0.994621864849953	0.393152478249678	0.865291246636322	-520930392004719	0.078666666666666	MRPL30	mitochondrial ribosomal protein L30
216871_PM_at	216871_PM_at	0.994621864849953	0.393200079348162	-0.865203219632379	-520936863535414	-0.0820000000000007	ZDHHC17	zinc finger DHHC-type containing 17
215817_PM_at	215817_PM_at	0.994621864849953	0.39322582899944	0.865155604540952	-52094036382059	0.0919999999999994	SERPINB13	serpin family B member 13
223581_PM_at	223581_PM_at	0.994621864849953	0.393239774674968	-0.865129817652952	-520942259392507	-0.0986666666666678	ZNF577	zinc finger protein 577
1570276_PM_a_at	1570276_PM_a_at	0.994621864849953	0.393243152290964	0.865123572205082	-520942718481938	0.0879999999999996	GATA4	GATA binding protein 4
221366_PM_at	221366_PM_at	0.994621864849953	0.39325754304038	-0.865096963085348	-520944674425828	-0.0939999999999994	NKX6-1	NK6 homeobox 1
244208_PM_at	244208_PM_at	0.994621864849953	0.393274022457761	0.865066492685916	-520946914128882	0.115333333333334
208707_PM_at	208707_PM_at	0.994621864849953	0.3933066474938	-0.865006171466612	-520951347772591	-0.0953333333333344	EIF5	eukaryotic translation initiation factor 5
1559688_PM_at	1559688_PM_at	0.994621864849953	0.393343342195543	0.864938329532634	-520956333842709	0.0700000000000007	GRAPL	GRB2 related adaptor protein like
220986_PM_s_at	220986_PM_s_at	0.994621864849953	0.393362686160481	-0.864902567619051	-520958962029574	-106	TIGD6	tigger transposable element derived 6
231551_PM_at	231551_PM_at	0.994621864849953	0.393383766996865	0.86486359595505	-520961825987567	124	C1orf234	chromosome 1 open reading frame 234
1556694_PM_a_at	1556694_PM_a_at	0.994621864849953	0.393384474921401	0.864862287253986	-520961922159546	0.0859999999999994
233285_PM_at	233285_PM_at	0.994621864849953	0.393416469450614	0.864803142289376	-520966268377288	0.0860000000000003
206380_PM_s_at	206380_PM_s_at	0.994621864849953	0.393425079948577	-0.864787225476202	-520967437962708	-0.0993333333333357	CFP	complement factor properdin
230475_PM_at	230475_PM_at	0.994621864849953	0.393435898315208	0.864767227651779	-520968907396504	0.0979999999999999	C15orf59	chromosome 15 open reading frame 59
223923_PM_at	223923_PM_at	0.994621864849953	0.393451561771169	-0.864738274264142	-52097103482513	-0.0773333333333337	C21orf62	chromosome 21 open reading frame 62
208794_PM_s_at	208794_PM_s_at	0.994621864849953	0.393459242898589	0.864724076217439	-520972078040402	0.0699999999999967	SMARCA4	SWI/SNF related, matrix associated, actin dependent regulator of chromatin, subfamily a, member 4
238328_PM_at	238328_PM_at	0.994621864849953	0.393481630139869	-0.864682695911577	-520975118405886	-124	LOC729143///MPRIP	similar to Myosin phosphatase Rho-interacting protein (Rho-interacting protein 3) (M-RIP) (RIP3) (p116Rip)///myosin phosphatase Rho interacting protein
1559261_PM_a_at	1559261_PM_a_at	0.994621864849953	0.393567160176189	0.864524616961807	-520986731785571	0.0853333333333324	PKD1L2	polycystin 1 like 2 (gene/pseudogene)
233052_PM_at	233052_PM_at	0.994621864849953	0.393600375138284	0.864463234028759	-520991240782439	0.111333333333334	DNAH8	dynein axonemal heavy chain 8
219392_PM_x_at	219392_PM_x_at	0.994621864849953	0.393604662205177	-0.86445531155102	-520991822720565	-0.0886666666666649	PRR11	proline rich 11
211123_PM_at	211123_PM_at	0.994621864849953	0.393615549207173	-0.864435192672575	-520993300511061	-0.0753333333333339	SLC5A5	solute carrier family 5 member 5
207239_PM_s_at	207239_PM_s_at	0.994621864849953	0.393619446660089	0.864427990373119	-520993829533102	0.111333333333331	CDK16	cyclin dependent kinase 16
242653_PM_at	242653_PM_at	0.994621864849953	0.393690907311798	0.864295942644347	-521003527938762	0.0573333333333326	DCC	DCC netrin 1 receptor
230999_PM_at	230999_PM_at	0.994621864849953	0.393720739062504	0.864240822885159	-521007575860584	0.113999999999998	ST3GAL4-AS1	ST3GAL4 antisense RNA 1 (head to head)
209948_PM_at	209948_PM_at	0.994621864849953	0.393722066725759	-0.864238369839566	-521007756003299	-0.125333333333333	KCNMB1	potassium calcium-activated channel subfamily M regulatory beta subunit 1
207982_PM_at	207982_PM_at	0.994621864849953	0.393730635645349	-0.864222537675038	-521008918648007	-0.0880000000000001	HIST1H1T	histone cluster 1, H1t
220641_PM_at	220641_PM_at	0.994621864849953	0.393736009735692	0.864212608473656	-521009647794689	0.113999999999999	NOX5	NADPH oxidase, EF-hand calcium binding domain 5
229761_PM_at	229761_PM_at	0.994621864849953	0.393760936817206	0.864166554171605	-52101302966887	0.0680000000000014	LOC440173	uncharacterized LOC440173
205847_PM_at	205847_PM_at	0.994621864849953	0.393841947625341	-0.86401689451855	-521024018343709	-0.103333333333334	PRSS22	protease, serine 22
234327_PM_at	234327_PM_at	0.994621864849953	0.393882971652073	-0.863941114023291	-5210295817949	-0.0826666666666669	LOC105370888	uncharacterized LOC105370888
203096_PM_s_at	203096_PM_s_at	0.994621864849953	0.393884297005166	0.863938665884915	-521029761518104	0.135333333333332	RAPGEF2	Rap guanine nucleotide exchange factor 2
233429_PM_at	233429_PM_at	0.994621864849953	0.3938960687499	-0.863916921825349	-521031357775977	-0.0866666666666669	SPEF2	sperm flagellar 2
237061_PM_at	237061_PM_at	0.994621864849953	0.393896183664854	-0.86391670956338	-521031373358198	-0.105999999999999	ZNF347	zinc finger protein 347
216327_PM_s_at	216327_PM_s_at	0.994621864849953	0.393908279569262	0.863894367168362	-521033013500522	0.103333333333333	SIGLEC8	sialic acid binding Ig like lectin 8
1553843_PM_at	1553843_PM_at	0.994621864849953	0.393966243356525	0.863787308046601	-521040872090502	0.111333333333334	C10orf67	chromosome 10 open reading frame 67
210394_PM_x_at	210394_PM_x_at	0.994621864849953	0.393966562403302	-0.863786718794771	-521040915341509	-0.0920000000000005	SSX4B///SSX4	SSX family member 4B///SSX family member 4
222782_PM_s_at	222782_PM_s_at	0.994621864849953	0.393985688720834	-0.863751394690959	-521043508074958	-0.131333333333335	GMIP	GEM interacting protein
1557551_PM_at	1557551_PM_at	0.994621864849953	0.394003671308791	-0.863718183914267	-521045945601794	-0.157333333333333
209161_PM_at	209161_PM_at	0.994621864849953	0.394013065366518	0.863700835071563	-52104721889618	0.0566666666666666	PRPF4	pre-mRNA processing factor 4
240633_PM_at	240633_PM_at	0.994621864849953	0.394050192558369	-0.863632271544177	-521052250784304	-112	DOK7	docking protein 7
214490_PM_at	214490_PM_at	0.994621864849953	0.394052210397177	0.863628545278115	-521052524244702	0.0819999999999985	ARSF	arylsulfatase F
242316_PM_at	242316_PM_at	0.994621864849953	0.394058560508216	-0.863616818848791	-521053384807734	-0.136666666666667
242788_PM_at	242788_PM_at	0.994621864849953	0.394070029015693	-0.863595640838467	-521054938962278	-0.0813333333333328	KDM4D	lysine demethylase 4D
1552739_PM_s_at	1552739_PM_s_at	0.994621864849953	0.394071530834561	-0.863592867574018	-521055142476432	-0.102666666666665	ST7L	suppression of tumorigenicity 7 like
232482_PM_at	232482_PM_at	0.994621864849953	0.394073935836861	0.863588426501538	-521055468380269	0.0706666666666671	OR51E2	olfactory receptor family 51 subfamily E member 2
209458_PM_x_at	209458_PM_x_at	0.994621864849953	0.394122365892774	-0.863498999308341	-521062030570572	-0.115999999999996	HBA2///HBA1	hemoglobin subunit alpha 2///hemoglobin subunit alpha 1
203330_PM_s_at	203330_PM_s_at	0.994621864849953	0.394136019685915	0.863473788527914	-521063880427593	0.0913333333333326	STX5	syntaxin 5
231610_PM_at	231610_PM_at	0.994621864849953	0.394205766654183	-0.863345014222611	-521073328524738	-0.115999999999999	TTBK2	tau tubulin kinase 2
227501_PM_at	227501_PM_at	0.994621864849953	0.39421819731209	0.863322064928313	-521075012160988	0.088000000000001
203246_PM_s_at	203246_PM_s_at	0.994621864849953	0.394222597275132	0.863313941892276	-521075608083645	0.0646666666666649	NPRL2	NPR2-like, GATOR1 complex subunit
229150_PM_at	229150_PM_at	0.994621864849953	0.394246123502341	-0.863270509685101	-521078794269576	-0.14
1557190_PM_at	1557190_PM_at	0.994621864849953	0.394264098490122	-0.86323732683034	-521081228460723	-0.0966666666666676
239749_PM_at	239749_PM_at	0.994621864849953	0.394273446969685	-0.863220069381341	-521082494378485	-0.125999999999999	FAF1	Fas associated factor 1
1558612_PM_a_at	1558612_PM_a_at	0.994621864849953	0.394330641889601	0.863114492246237	-521090238451738	0.0839999999999996	ATP1A4	ATPase Na+/K+ transporting subunit alpha 4
225219_PM_at	225219_PM_at	0.994621864849953	0.394332416145184	-0.86311121727085	-521090478656515	-0.075333333333333	SMAD5	SMAD family member 5
230200_PM_at	230200_PM_at	0.994621864849953	0.394338355707641	0.863100253912126	-521091282763482	0.0860000000000003	NSUN6	NOP2/Sun RNA methyltransferase family member 6
1555352_PM_at	1555352_PM_at	0.994621864849953	0.394341555193125	-0.863094348283547	-521091715907483	-0.0799999999999996	FOXP2	forkhead box P2
1560997_PM_at	1560997_PM_at	0.994621864849953	0.394345487840283	0.863087089422511	-521092248299474	0.0653333333333335
243361_PM_at	243361_PM_at	0.994621864849953	0.394345986246029	-0.863086169470876	-521092315771862	-0.108666666666668	SREK1	splicing regulatory glutamic acid and lysine rich protein 1
236823_PM_at	236823_PM_at	0.994621864849953	0.394364684564018	-0.863051656860763	-521094846994974	-0.101333333333333	IDS	iduronate 2-sulfatase
238338_PM_at	238338_PM_at	0.994621864849953	0.394375646597587	-0.863031424057716	-521096330864132	-0.0906666666666669	DCAF8	DDB1 and CUL4 associated factor 8
1555219_PM_at	1555219_PM_at	0.994621864849953	0.394385615544099	-0.863013024520608	-521097680253331	-0.0573333333333337	RGR	retinal G protein coupled receptor
1561389_PM_at	1561389_PM_at	0.994621864849953	0.394394448417374	-0.86299672206304	-521098875823656	-0.0993333333333339	LOC101928205	uncharacterized LOC101928205
213768_PM_s_at	213768_PM_s_at	0.994621864849953	0.394439660059854	0.862913280480902	-521104994828079	0.0879999999999992	ASCL1	achaete-scute family bHLH transcription factor 1
212773_PM_s_at	212773_PM_s_at	0.994621864849953	0.394448145776375	0.86289762010964	-521106143184309	0.0600000000000023	TOMM20	translocase of outer mitochondrial membrane 20
210546_PM_x_at	210546_PM_x_at	0.994621864849953	0.394523141382255	-0.862759225151755	-52111629066101	-0.0933333333333319	CTAG1A///CTAG1B	cancer/testis antigen 1A///cancer/testis antigen 1B
240354_PM_at	240354_PM_at	0.994621864849953	0.394532862601626	0.862741287083128	-521117605813606	0.0799999999999998	C12orf54	chromosome 12 open reading frame 54
233825_PM_s_at	233825_PM_s_at	0.994621864849953	0.394550665626683	0.862708436797236	-521120014207351	0.106000000000001	CD99L2	CD99 molecule like 2
244521_PM_at	244521_PM_at	0.994621864849953	0.394573539805388	-0.862666230554485	-521123108398257	-0.193333333333332	TSHZ2	teashirt zinc finger homeobox 2
1556301_PM_at	1556301_PM_at	0.994621864849953	0.394612981524272	0.862593458386392	-521128443076952	0.110666666666666	LOC100287015	uncharacterized LOC100287015
202489_PM_s_at	202489_PM_s_at	0.994621864849953	0.394632256526632	0.862557896607799	-521131049833976	0.0780000000000012	FXYD3	FXYD domain containing ion transport regulator 3
217483_PM_at	217483_PM_at	0.994621864849953	0.394634229411677	-0.86255425675839	-521131316637236	-0.073333333333335	FOLH1	folate hydrolase (prostate-specific membrane antigen) 1
236921_PM_at	236921_PM_at	0.994621864849953	0.394636490975771	-0.862550084328372	-521131622477677	-0.109333333333335
201358_PM_s_at	201358_PM_s_at	0.994621864849953	0.394651704631551	0.862522016574331	-521133679816448	0.0506666666666664	COPB1	coatomer protein complex subunit beta 1
234476_PM_at	234476_PM_at	0.994621864849953	0.394669593551994	-0.862489014086187	-521136098785124	-0.0973333333333328	DNAH7	dynein axonemal heavy chain 7
219710_PM_at	219710_PM_at	0.994621864849953	0.394670862251507	-0.862486673553804	-521136270334749	-0.0753333333333339	SH3TC2	SH3 domain and tetratricopeptide repeats 2
239412_PM_at	239412_PM_at	0.994621864849953	0.394676700932353	-0.862475902253271	-521137059812926	-0.330666666666667	IRF5	interferon regulatory factor 5
201668_PM_x_at	201668_PM_x_at	0.994621864849953	0.394691645569999	-0.862448332583704	-521139080478248	-0.117999999999999	MARCKS	myristoylated alanine rich protein kinase C substrate
217931_PM_at	217931_PM_at	0.994621864849953	0.394702584859645	-0.862428152345774	-521140559510699	-0.0566666666666702	CNPY3	canopy FGF signaling regulator 3
229805_PM_at	229805_PM_at	0.994621864849953	0.394703034863165	-0.862427322210045	-521140620351582	-0.0699999999999994	ZDHHC22	zinc finger DHHC-type containing 22
1565587_PM_at	1565587_PM_at	0.994621864849953	0.394722390828997	-0.862391616214328	-521143237201535	-0.0686666666666667
241294_PM_at	241294_PM_at	0.994621864849953	0.394750884359107	-0.862339056148006	-52114708907924	-0.113333333333333
219197_PM_s_at	219197_PM_s_at	0.994621864849953	0.394776930310987	-0.862291013061767	-521150609734064	-0.0759999999999996	SCUBE2	signal peptide, CUB domain and EGF like domain containing 2
223407_PM_at	223407_PM_at	0.994621864849953	0.394850464895946	0.862155385592812	-521160547672901	0.108666666666666	ENKD1	enkurin domain containing 1
37004_PM_at	37004_PM_at	0.994621864849953	0.394855149369156	-0.862146746073993	-521161180672948	-0.0766666666666671	SFTPB	surfactant protein B
233037_PM_at	233037_PM_at	0.994621864849953	0.39488000793165	-0.862100900804688	-521164539562276	-0.097333333333335
229089_PM_at	229089_PM_at	0.994621864849953	0.394900929292056	-0.862062318113905	-521167366221805	-0.0953333333333326	ZBTB49	zinc finger and BTB domain containing 49
206358_PM_at	206358_PM_at	0.994621864849953	0.39491368859515	-0.86203878833592	-521169090010279	-0.078666666666666	PRM1	protamine 1
1558786_PM_at	1558786_PM_at	0.994621864849953	0.39491897102685	-0.862029047000665	-521169803646166	-0.0666666666666678	TSPAN3	tetraspanin 3
209309_PM_at	209309_PM_at	0.994621864849953	0.394921321735673	-0.862024712083711	-521170121213343	-0.111333333333333	AZGP1	alpha-2-glycoprotein 1, zinc-binding
229810_PM_at	229810_PM_at	0.994621864849953	0.394936717107656	-0.861996322046682	-521172200972111	-0.13
228168_PM_at	228168_PM_at	0.994621864849953	0.394971574411077	0.861932045567283	-521176909410977	0.124000000000001	ATP5G3	ATP synthase, H+ transporting, mitochondrial Fo complex subunit C3 (subunit 9)
210772_PM_at	210772_PM_at	0.994621864849953	0.394976335531543	0.861923266392688	-521177552485164	0.198000000000001	FPR2	formyl peptide receptor 2
1553171_PM_x_at	1553171_PM_x_at	0.994621864849953	0.395014963721647	-0.861852041174578	-521182769499784	-0.0739999999999998	LRRN4	leucine rich repeat neuronal 4
231240_PM_at	231240_PM_at	0.994621864849953	0.395022291325622	-0.861838530549653	-521183759062778	-0.0733333333333328	DIO2	deiodinase, iodothyronine, type II
241539_PM_at	241539_PM_at	0.994621864849953	0.39502658785592	0.861830608687431	-521184339279405	0.0839999999999996
1560897_PM_a_at	1560897_PM_a_at	0.994621864849953	0.395029286540028	-0.861825632932002	-521184703713353	-0.124666666666666	KRTAP10-11	keratin associated protein 10-11
212395_PM_s_at	212395_PM_s_at	0.994621864849953	0.3950318732512	0.861820863649202	-521185053022973	0.100666666666669	EMC1	ER membrane protein complex subunit 1
1569491_PM_at	1569491_PM_at	0.994621864849953	0.395044648648271	-0.86179730913224	-521186778165186	-0.0706666666666664
227347_PM_x_at	227347_PM_x_at	0.994621864849953	0.395082237082004	-0.861728008608743	-521191853503698	-0.141333333333332	HES4	hes family bHLH transcription factor 4
226798_PM_at	226798_PM_at	0.994621864849953	0.395083896471255	-0.861724949345036	-521192077545012	-0.125333333333334	BCL2L13	BCL2 like 13
240789_PM_at	240789_PM_at	0.994621864849953	0.395086480522726	0.861720185382621	-521192426426281	0.117999999999999
1563300_PM_at	1563300_PM_at	0.994621864849953	0.395108751355898	-0.861679127647227	-521195433148877	-0.0746666666666664	LOC101929584	uncharacterized LOC101929584
236804_PM_at	236804_PM_at	0.994621864849953	0.395134874606608	0.861630969593811	-521198959665704	0.102666666666668
1555634_PM_a_at	1555634_PM_a_at	0.994621864849953	0.395140184704889	-0.861621180706258	-521199676463264	-0.16	LILRA5	leukocyte immunoglobulin like receptor A5
208454_PM_s_at	208454_PM_s_at	0.994621864849953	0.395180509289164	-0.861546847165594	-521205119332256	-0.0853333333333355	CPQ	carboxypeptidase Q
234223_PM_at	234223_PM_at	0.994621864849953	0.395190730956235	-0.861528005508876	-521206498889941	-0.096000000000001
237701_PM_at	237701_PM_at	0.994621864849953	0.395234822156504	0.861446735481703	-521212449030682	0.119333333333333	C12orf54	chromosome 12 open reading frame 54
228210_PM_at	228210_PM_at	0.994621864849953	0.395251352889577	-0.861416267089734	-521214679620115	-0.0933333333333328	NXPH3	neurexophilin 3
202337_PM_at	202337_PM_at	0.994621864849953	0.39527495703071	0.861372762840288	-521217864434252	0.067333333333333	PMF1	polyamine-modulated factor 1
234648_PM_s_at	234648_PM_s_at	0.994621864849953	0.395281939953792	-0.861359893090293	-521218806560356	-0.100666666666666	NXF5	nuclear RNA export factor 5
208023_PM_at	208023_PM_at	0.994621864849953	0.395313182013033	-0.861302314738873	-52122302140236	-0.0739999999999998	TNFRSF4	TNF receptor superfamily member 4
233853_PM_at	233853_PM_at	0.994621864849953	0.395323894885205	-0.861282571839832	-521224466557593	-0.0820000000000003
234544_PM_at	234544_PM_at	0.994621864849953	0.395326042657701	-0.861278613721154	-521224756283091	-0.0773333333333333	ARHGEF12	Rho guanine nucleotide exchange factor 12
243944_PM_at	243944_PM_at	0.994621864849953	0.395330500251147	0.861270398888948	-521225357586532	0.0919999999999996
1561125_PM_at	1561125_PM_at	0.994621864849953	0.395333264612515	-0.861265304518203	-521225730477922	-0.126666666666666	MTHFD1L	methylenetetrahydrofolate dehydrogenase (NADP+ dependent) 1-like
1565780_PM_at	1565780_PM_at	0.994621864849953	0.3953527136055	-0.86122946310397	-521228353893858	-0.0753333333333326	ABCA8	ATP binding cassette subfamily A member 8
238381_PM_x_at	238381_PM_x_at	0.994621864849953	0.395363958651731	-0.861208740773099	-521229870619694	-0.184666666666666
206273_PM_at	206273_PM_at	0.994621864849953	0.395371849162415	0.86119420039079	-521230934850605	0.0806666666666667	PRELID3A	PRELI domain containing 3A
203075_PM_at	203075_PM_at	0.994621864849953	0.395372430322412	0.861193129454873	-521231013233228	0.0493333333333332	SMAD2	SMAD family member 2
240888_PM_at	240888_PM_at	0.994621864849953	0.39538367557448	-0.861172407398082	-521232529878283	-0.0920000000000001
239791_PM_at	239791_PM_at	0.994621864849953	0.395390473163758	-0.86115988140061	-521233446637866	-0.0853333333333328	HOXB-AS3	HOXB cluster antisense RNA 3
239143_PM_x_at	239143_PM_x_at	0.994621864849953	0.39539978399746	-0.861142724439135	-521234702310448	-112	RNF138	ring finger protein 138
204486_PM_at	204486_PM_at	0.994621864849953	0.395405160385927	0.86113281754899	-521235427358695	0.111333333333334	KCNQ1	potassium voltage-gated channel subfamily Q member 1
228256_PM_s_at	228256_PM_s_at	0.994621864849953	0.395406390366754	0.861130551116672	-521235593229289	0.196666666666668	EPB41L4A	erythrocyte membrane protein band 4.1 like 4A
228124_PM_at	228124_PM_at	0.994621864849953	0.395410606071573	-0.861122783054085	-521236161737789	-0.182666666666666	ABHD12	abhydrolase domain containing 12
228435_PM_at	228435_PM_at	0.994621864849953	0.395431339509469	0.861084579375758	-521238957617124	0.0946666666666678	FEM1A	fem-1 homolog A
236742_PM_at	236742_PM_at	0.994621864849953	0.395444769205837	-0.861059834333921	-521240768483367	-128
233092_PM_s_at	233092_PM_s_at	0.994621864849953	0.395464695765859	0.861023119400053	-521243455226964	0.115333333333334
236222_PM_at	236222_PM_at	0.994621864849953	0.395473518278067	-0.861006864185484	-521244644724377	-0.106666666666668	MAATS1	MYCBP associated and testis expressed 1
227446_PM_s_at	227446_PM_s_at	0.994621864849953	0.395491709262189	-0.860973348565596	-521247097208134	-126	DHRS4-AS1	DHRS4 antisense RNA 1
221215_PM_s_at	221215_PM_s_at	0.994621864849953	0.395531348168444	-0.860900320019961	-521252440710852	-0.0880000000000005	RIPK4	receptor interacting serine/threonine kinase 4
1553361_PM_x_at	1553361_PM_x_at	0.994621864849953	0.395541481995949	-0.860881650754883	-521253806672973	-0.0826666666666678	FBXL18	F-box and leucine rich repeat protein 18
220503_PM_at	220503_PM_at	0.994621864849953	0.395544577155232	-0.860875948690363	-52125422386666	-0.0686666666666667	SLC13A1	solute carrier family 13 member 1
205860_PM_x_at	205860_PM_x_at	0.994621864849953	0.39554626918997	-0.860872831547283	-521254451932492	-0.0966666666666667	FOLH1	folate hydrolase (prostate-specific membrane antigen) 1
232936_PM_at	232936_PM_at	0.994621864849953	0.395567279388321	0.860834126309808	-521257283736647	0.0799999999999996	KCNA7	potassium voltage-gated channel subfamily A member 7
204285_PM_s_at	204285_PM_s_at	0.994621864849953	0.395580156047457	-0.86081040541737	-521259019176469	-0.101999999999997	PMAIP1	phorbol-12-myristate-13-acetate-induced protein 1
215606_PM_s_at	215606_PM_s_at	0.994621864849953	0.395598197488635	0.860777170980592	-521261450558614	0.117333333333333	ERC1	ELKS/RAB6-interacting/CAST family member 1
216150_PM_at	216150_PM_at	0.994621864849953	0.395706490064782	0.860577703568589	-521276041427021	0.0700000000000005
233502_PM_at	233502_PM_at	0.994621864849953	0.395724261806316	-0.860544972549486	-521278435366218	-0.0626666666666671
208777_PM_s_at	208777_PM_s_at	0.994621864849953	0.395754890544964	0.860488564398287	-52128256084262	0.0519999999999969	PSMD11	proteasome 26S subunit, non-ATPase 11
201925_PM_s_at	201925_PM_s_at	0.994621864849953	0.395819218790021	-0.860370101724605	-521291223913969	-0.0906666666666709	CD55	CD55 molecule (Cromer blood group)
225249_PM_at	225249_PM_at	0.994621864849953	0.39583675664548	-0.860337807271875	-5212935853826	-0.0946666666666669	SPPL2B	signal peptide peptidase like 2B
225322_PM_s_at	225322_PM_s_at	0.994621864849953	0.395901728828492	0.860218174462919	-521302332564513	0.125333333333333	FAAP100	Fanconi anemia core complex associated protein 100
236244_PM_at	236244_PM_at	0.994621864849953	0.395918974469538	0.860186422272816	-521304653992832	0.120666666666669	HNRNPU	heterogeneous nuclear ribonucleoprotein U
203001_PM_s_at	203001_PM_s_at	0.994621864849953	0.395932244930836	0.860161989667044	-521306440225051	0.071333333333333	STMN2	stathmin 2
233147_PM_at	233147_PM_at	0.994621864849953	0.395933379996271	-0.860159899891347	-521306593003272	-0.0886666666666662
207765_PM_s_at	207765_PM_s_at	0.994621864849953	0.395949056641084	-0.860131037914881	-521308702993428	-0.108000000000001	FAM214B	family with sequence similarity 214 member B
1566586_PM_at	1566586_PM_at	0.994621864849953	0.395978445139668	-0.860076933247335	-521312658200399	-0.0619999999999998
241297_PM_at	241297_PM_at	0.994621864849953	0.395996915104416	-0.860042931062998	-521315143737142	-0.0966666666666662
217896_PM_s_at	217896_PM_s_at	0.994621864849953	0.396002763496658	0.860032164704976	-521315930731212	0.0620000000000003	FAM192A	family with sequence similarity 192 member A
1565734_PM_at	1565734_PM_at	0.994621864849953	0.396005713058757	-0.860026734867617	-52131632763531	-0.0859999999999994
237504_PM_at	237504_PM_at	0.994621864849953	0.396042043168168	0.859959857006522	-521321216002366	0.114000000000001	INTS10	integrator complex subunit 10
232887_PM_at	232887_PM_at	0.994621864849953	0.396053629687844	-0.859938528911188	-52132277488123	-0.0653333333333341	PIRT	phosphoinositide interacting regulator of transient receptor potential channels
213482_PM_at	213482_PM_at	0.994621864849953	0.39605800291547	-0.859930478915934	-521323363249006	-0.100666666666666	DOCK3	dedicator of cytokinesis 3
209942_PM_x_at	209942_PM_x_at	0.994621864849953	0.39606122062198	-0.859924555975825	-521323796148668	-0.125333333333334	MAGEA6///MAGEA3	MAGE family member A6///MAGE family member A3
216900_PM_s_at	216900_PM_s_at	0.994621864849953	0.396078438254043	0.859892863420551	-521326112466482	0.0753333333333326	CHRNA4	cholinergic receptor nicotinic alpha 4 subunit
207594_PM_s_at	207594_PM_s_at	0.994621864849953	0.396104048250271	-0.859845724621443	-521329557556	-0.125333333333335	SYNJ1	synaptojanin 1
202952_PM_s_at	202952_PM_s_at	0.994621864849953	0.396158148570956	-0.859746151703474	-521336834148685	-0.0713333333333335	ADAM12	ADAM metallopeptidase domain 12
233510_PM_s_at	233510_PM_s_at	0.994621864849953	0.396186622854634	-0.859693747562202	-521340663418858	-0.0633333333333344	PARVG	parvin gamma
227073_PM_at	227073_PM_at	0.994621864849953	0.396203914157922	-0.859661925766431	-52134298858983	-0.0673333333333295	MAP3K2	mitogen-activated protein kinase kinase kinase 2
234552_PM_at	234552_PM_at	0.994621864849953	0.396210444702479	-0.859649907603004	-521343866717786	-0.074666666666666	EPPK1	epiplakin 1
229540_PM_at	229540_PM_at	0.994621864849953	0.396213147588301	-0.859644933517895	-521344230154533	-0.0766666666666662	RBPJ	recombination signal binding protein for immunoglobulin kappa J region
211955_PM_at	211955_PM_at	0.994621864849953	0.396221413370243	0.859629722241467	-521345341570018	0.0726666666666675	IPO5	importin 5
223090_PM_x_at	223090_PM_x_at	0.994621864849953	0.39622902585177	0.859615713391969	-521346365113387	0.0733333333333324	VEZT	vezatin, adherens junctions transmembrane protein
228973_PM_at	228973_PM_at	0.994621864849953	0.396233300755521	0.859607846585907	-521346939887206	0.0846666666666676	DLG2	discs large MAGUK scaffold protein 2
233377_PM_at	233377_PM_at	0.994621864849953	0.396247458808625	-0.859581792894861	-521348843416919	-148
1553721_PM_at	1553721_PM_at	0.994621864849953	0.396280784258877	-0.859520469623936	-521353323589694	-0.0693333333333328	RNF152	ring finger protein 152
242739_PM_at	242739_PM_at	0.994621864849953	0.39632886302853	0.859432004017856	-521359786200319	0.114666666666666
216406_PM_at	216406_PM_at	0.994621864849953	0.39633611225354	-0.85941866593089	-521360760522668	-0.0786666666666669
216579_PM_at	216579_PM_at	0.994621864849953	0.396454820227013	0.859200273151157	-521376711666032	0.0926666666666662	GJB4	gap junction protein beta 4
227239_PM_at	227239_PM_at	0.994621864849953	0.396502181554263	0.859113151759807	-521383073832953	0.0626666666666651	FAM126A	family with sequence similarity 126 member A
236824_PM_at	236824_PM_at	0.994621864849953	0.39651264336356	0.859093908096961	-521384479046987	0.0673333333333339	TMEM132B	transmembrane protein 132B
240457_PM_at	240457_PM_at	0.994621864849953	0.396525730604749	-0.859069835613179	-521386236829944	-0.0686666666666671
243044_PM_at	243044_PM_at	0.994621864849953	0.396527460913287	-0.859066652946016	-521386469226148	-0.0846666666666676
200699_PM_at	200699_PM_at	0.994621864849953	0.396578300679284	0.858973144026655	-521393296819482	0.0966666666666667	KDELR2	KDEL endoplasmic reticulum protein retention receptor 2
212757_PM_s_at	212757_PM_s_at	0.994621864849953	0.396584960467423	0.858960895325804	-521394191111304	0.0653333333333341	CAMK2G	calcium/calmodulin dependent protein kinase II gamma
214133_PM_at	214133_PM_at	0.994621864849953	0.396606045408017	0.858922116700947	-521397022303749	0.0899999999999994	MUC6	mucin 6, oligomeric mucus/gel-forming
220666_PM_at	220666_PM_at	0.994621864849953	0.396636297192363	0.858866481037466	-521401084001487	0.0979999999999994
216918_PM_s_at	216918_PM_s_at	0.994621864849953	0.396644847606899	-0.858850756566847	-521402231925756	-0.0993333333333326	DST	dystonin
215156_PM_at	215156_PM_at	0.994621864849953	0.396683492842701	-0.858779689480216	-521407419745602	-0.125999999999999	WDR61	WD repeat domain 61
240691_PM_at	240691_PM_at	0.994621864849953	0.396683946829687	-0.85877885464177	-521407480685476	-0.102666666666667
234804_PM_at	234804_PM_at	0.994621864849953	0.396690452772637	-0.858766890904079	-521408353984405	-0.0973333333333333	PROX2	prospero homeobox 2
1557672_PM_s_at	1557672_PM_s_at	0.994621864849953	0.396696672654728	-0.858755453317734	-521409188865859	-0.0640000000000001	RSU1P2	Ras suppressor protein 1 pseudogene 2
208002_PM_s_at	208002_PM_s_at	0.994621864849953	0.39670643910693	-0.858737494260352	-521410499757851	-0.111333333333334	ACOT7	acyl-CoA thioesterase 7
217369_PM_at	217369_PM_at	0.994621864849953	0.39671392439378	0.858723730116738	-521411504431365	0.114666666666667	LOC100290115///IGHG1	similar to hCG2042717///immunoglobulin heavy constant gamma 1 (G1m marker)
221571_PM_at	221571_PM_at	0.994621864849953	0.396717734254362	0.858716724507206	-521412015779528	0.076666666666668	TRAF3	TNF receptor associated factor 3
234844_PM_at	234844_PM_at	0.994621864849953	0.396733581828252	0.858687584286491	-52141414271803	0.0766666666666671	ZNF407	zinc finger protein 407
1560354_PM_at	1560354_PM_at	0.994621864849953	0.396736629815969	-0.85868197978828	-521414551781305	-0.101333333333334	CCDC127	coiled-coil domain containing 127
227693_PM_at	227693_PM_at	0.994621864849953	0.396769470743188	0.858621595141218	-521418958998434	0.099333333333333	WDR20	WD repeat domain 20
1566046_PM_at	1566046_PM_at	0.994621864849953	0.396777135748121	0.858607501942826	-521419987558364	0.0933333333333337
225184_PM_at	225184_PM_at	0.994621864849953	0.396799263034025	-0.858566818754436	-521422956638144	-0.0546666666666669	ARID1B	AT-rich interaction domain 1B
201578_PM_at	201578_PM_at	0.994621864849953	0.396810885322107	0.858545450609965	-521424516042703	0.104666666666667	PODXL	podocalyxin like
203305_PM_at	203305_PM_at	0.994621864849953	0.396854365057492	0.858465514495564	-521430349294179	0.158000000000003	F13A1	coagulation factor XIII A chain
207029_PM_at	207029_PM_at	0.994621864849953	0.396893075549381	0.85839435113579	-521435541929566	0.0740000000000007	KITLG	KIT ligand
219272_PM_at	219272_PM_at	0.994621864849953	0.396894853899164	0.858391082015076	-521435780460368	0.084000000000001	TRIM62	tripartite motif containing 62
1563557_PM_at	1563557_PM_at	0.994621864849953	0.39694288708215	-0.858302786643801	-521442222590002	-0.0906666666666673
205203_PM_at	205203_PM_at	0.994621864849953	0.397001538715072	0.858194981410667	-52145008732818	0.121333333333332	PLD1	phospholipase D1
1559321_PM_at	1559321_PM_at	0.994621864849953	0.397008061189161	-0.85818299333162	-521450961839129	-0.0780000000000003	LOC101928858	uncharacterized LOC101928858
1559682_PM_at	1559682_PM_at	0.994621864849953	0.397089780388539	-0.858032806836886	-521461916717955	-0.088666666666664	TRIM16L	tripartite motif containing 16-like
235675_PM_at	235675_PM_at	0.994621864849953	0.397099956535859	0.858014106111688	-521463280655776	0.139333333333331	DHFR2	dihydrofolate reductase 2
236913_PM_at	236913_PM_at	0.994621864849953	0.397121938545369	-0.857973710763362	-521466226795115	-0.0946666666666665
225129_PM_at	225129_PM_at	0.994621864849953	0.397129562619149	0.857959700676091	-521467248556993	0.0973333333333359	CPNE2	copine 2
214179_PM_s_at	214179_PM_s_at	0.994621864849953	0.39713424688998	0.857951092889325	-521467876318843	0.102666666666665	NFE2L1	nuclear factor, erythroid 2 like 1
212170_PM_at	212170_PM_at	0.994621864849953	0.397136275853854	0.857947364497891	-521468148226825	0.120666666666666	RBM12	RNA binding motif protein 12
240984_PM_at	240984_PM_at	0.994621864849953	0.397150616857476	-0.85792101204265	-521470070053922	-0.0939999999999994
205950_PM_s_at	205950_PM_s_at	0.994621864849953	0.397152834068397	-0.857916937838048	-521470367171778	-0.593333333333333	CA1	carbonic anhydrase 1
240971_PM_x_at	240971_PM_x_at	0.994621864849953	0.39718844476275	-0.85785150387607	-521475138864098	-0.0846666666666671
237414_PM_at	237414_PM_at	0.994621864849953	0.39721409317735	-0.857804377703618	-52147857526904	-0.0680000000000005	F7	coagulation factor VII
1567056_PM_at	1567056_PM_at	0.994621864849953	0.397217478815076	-0.857798157105952	-521479028856939	-0.160000000000001	OR8G2	olfactory receptor family 8 subfamily G member 2
1559576_PM_at	1559576_PM_at	0.994621864849953	0.397272984408761	-0.857696178735506	-521486464378059	-0.0746666666666673	WDR78	WD repeat domain 78
207190_PM_at	207190_PM_at	0.994621864849953	0.397284344920588	-0.857675307596382	-521487986046278	-0.107333333333334	ZZEF1	zinc finger ZZ-type and EF-hand domain containing 1
238246_PM_at	238246_PM_at	0.994621864849953	0.397288231980195	-0.857668166511469	-521488506678786	-126	TESMIN	testis expressed metallothionein like protein
1552899_PM_at	1552899_PM_at	0.994621864849953	0.39733344693669	-0.857585103402452	-521494562228654	-0.0699999999999994	LINC01312	long intergenic non-protein coding RNA 1312
210495_PM_x_at	210495_PM_x_at	0.994621864849953	0.397344256823493	-0.857565245750521	-521496009828593	-0.188666666666667	FN1	fibronectin 1
1555106_PM_a_at	1555106_PM_a_at	0.994621864849953	0.397346270990987	-0.857561545783023	-521496279548443	-0.116000000000001	CTDSPL2	CTD small phosphatase like 2
1558517_PM_s_at	1558517_PM_s_at	0.994621864849953	0.397392110231089	-0.857477343621838	-521502417410249	-0.088000000000001	LRRC8C	leucine rich repeat containing 8 family member C
243056_PM_at	243056_PM_at	0.994621864849953	0.397404317979382	-0.857454920225939	-521504051852641	-0.103333333333333
218710_PM_at	218710_PM_at	0.994621864849953	0.397410683604537	0.857443227911731	-521504904089883	0.0646666666666675	TTC27	tetratricopeptide repeat domain 27
222823_PM_at	222823_PM_at	0.994621864849953	0.397413684569719	-0.857437715811012	-521505305855752	-0.0693333333333332	IPPK	inositol-pentakisphosphate 2-kinase
213194_PM_at	213194_PM_at	0.994621864849953	0.397420356891972	-0.857425460343956	-521506199123162	-212	ROBO1	roundabout guidance receptor 1
217175_PM_at	217175_PM_at	0.994621864849953	0.397434368696299	-0.857399724418606	-521508074904783	-0.0720000000000014	UGT2B15	UDP glucuronosyltransferase family 2 member B15
222764_PM_at	222764_PM_at	0.994621864849953	0.397453140397318	0.857365246737074	-521510587751884	0.0973333333333315	ASRGL1	asparaginase like 1
227638_PM_at	227638_PM_at	0.994621864849953	0.397475978331237	-0.857323302055936	-521513644689185	-0.0620000000000012	EPG5	ectopic P-granules autophagy protein 5 homolog
216962_PM_at	216962_PM_at	0.994621864849953	0.397499410615397	0.857280267357344	-521516780919619	0.0959999999999992	RPAIN	RPA interacting protein
1555230_PM_a_at	1555230_PM_a_at	0.994621864849953	0.397499469295661	0.857280159589771	-521516788773185	0.0646666666666678	KCNIP2	potassium voltage-gated channel interacting protein 2
225575_PM_at	225575_PM_at	0.994621864849953	0.397537191664664	-0.857210883720057	-521521837061215	-0.0646666666666658	LIFR	leukemia inhibitory factor receptor alpha
1557120_PM_at	1557120_PM_at	0.994621864849953	0.397547435392759	-0.857192072171687	-521523207834076	-0.0680000000000005	EEF1A1	eukaryotic translation elongation factor 1 alpha 1
213305_PM_s_at	213305_PM_s_at	0.994621864849953	0.397554310677579	-0.85717944659286	-521524127827431	-0.0720000000000063	PPP2R5C	protein phosphatase 2 regulatory subunit B'gamma
206493_PM_at	206493_PM_at	0.994621864849953	0.397557875373667	0.857172900539873	-52152460481636	0.239999999999999	ITGA2B	integrin subunit alpha 2b
232258_PM_at	232258_PM_at	0.994621864849953	0.397566199927361	-0.857157613835394	-521525718693782	-0.0693333333333337	TCTE3	t-complex-associated-testis-expressed 3
203466_PM_at	203466_PM_at	0.994621864849953	0.39761047406119	0.85707631489871	-521531642286156	0.0686666666666671	MPV17	MPV17, mitochondrial inner membrane protein
227759_PM_at	227759_PM_at	0.994621864849953	0.397615780464696	-0.857066571331506	-521532352184864	-0.0639999999999987	PCSK9	proprotein convertase subtilisin/kexin type 9
236055_PM_at	236055_PM_at	0.994621864849953	0.397623654772159	0.857052112754839	-521533405596524	0.0980000000000003	DQX1	DEAQ-box RNA dependent ATPase 1
1561343_PM_a_at	1561343_PM_a_at	0.994621864849953	0.397640297111213	-0.857021555165124	-521535631881963	-0.0853333333333333	LOC150005	uncharacterized LOC150005
210426_PM_x_at	210426_PM_x_at	0.994621864849953	0.397665861607396	-0.856974616856931	-521539051444416	-0.0946666666666633	RORA	RAR related orphan receptor A
205096_PM_at	205096_PM_at	0.994621864849953	0.39770966941237	0.856894186907073	-521544910535692	0.107333333333334	POM121	POM121 transmembrane nucleoporin
227253_PM_at	227253_PM_at	0.994621864849953	0.397713851659849	0.856886508705516	-521545469843363	0.082666666666666	CP	ceruloplasmin (ferroxidase)
1554017_PM_at	1554017_PM_at	0.994621864849953	0.397753790809506	-0.856813186857268	-521550810629431	-0.094666666666666	RILPL1	Rab interacting lysosomal protein like 1
230824_PM_at	230824_PM_at	0.994621864849953	0.397758846113085	-0.856803906464861	-521551486585143	-0.0939999999999999	MARCH10	membrane associated ring-CH-type finger 10
215970_PM_at	215970_PM_at	0.994621864849953	0.397807012915786	-0.856715486854364	-521557926453506	-0.0759999999999992	LOC100130331	POTE ankyrin domain family, member F pseudogene
1560474_PM_at	1560474_PM_at	0.994621864849953	0.397815109622858	-0.856700624423773	-521559008867447	-0.0653333333333328
232839_PM_at	232839_PM_at	0.994621864849953	0.397815775051787	0.856699402961456	-521559097824367	0.102666666666667	STK24-AS1	STK24 antisense RNA 1
1563475_PM_s_at	1563475_PM_s_at	0.994621864849953	0.397824618998206	-0.856683169122771	-52156028009443	-0.127333333333334	ETFBKMT	electron transfer flavoprotein beta subunit lysine methyltransferase
209048_PM_s_at	209048_PM_s_at	0.994621864849953	0.397864456851581	0.856610046072725	-521565605200449	0.0553333333333317	ZMYND8	zinc finger MYND-type containing 8
206799_PM_at	206799_PM_at	0.994621864849953	0.397869737874051	-0.856600353013696	-521566311054458	-0.0646666666666669	SCGB1D2	secretoglobin family 1D member 2
1553592_PM_x_at	1553592_PM_x_at	0.994621864849953	0.397871383655043	-0.85659733227958	-521566531024466	-112	LOC728438///BCRP3///LOC129026	hypothetical LOC728438///breakpoint cluster region pseudogene 3///gamma-glutamyltransferase-like activity 1 pseudogene
200091_PM_s_at	200091_PM_s_at	0.994621864849953	0.397886180479174	-0.856570173933857	-52156850866346	-0.0560000000000045	RPS25	ribosomal protein S25
209674_PM_at	209674_PM_at	0.994621864849953	0.397916253750986	0.856514978895312	-521572527718212	0.0666666666666647	CRY1	cryptochrome circadian clock 1
AFFX-HUMRGE/M10098_5_at	AFFX-HUMRGE/M10098_5_at	0.994621864849953	0.397972737046198	0.856411319276492	-521580075081403	0.100666666666669
1561670_PM_at	1561670_PM_at	0.994621864849953	0.397979419889718	0.856399055361128	-521580967948623	0.0813333333333341
1563486_PM_at	1563486_PM_at	0.994621864849953	0.398003231538743	0.856355358842647	-521584149149527	0.0746666666666664
219624_PM_at	219624_PM_at	0.994621864849953	0.398020165074876	-0.856324285282932	-521586411278006	-0.132000000000004	BAG4	BCL2 associated athanogene 4
243956_PM_at	243956_PM_at	0.994621864849953	0.398020616174177	0.856323457513234	-521586471537864	0.0880000000000001	SUSD3	sushi domain containing 3
239978_PM_at	239978_PM_at	0.994621864849953	0.398036954292128	0.85629347737556	-521588653990278	0.0719999999999983
211545_PM_at	211545_PM_at	0.994621864849953	0.39804305743136	-0.856282278429426	-521589469216989	-0.0859999999999999	GHRHR	growth hormone releasing hormone receptor
242503_PM_at	242503_PM_at	0.994621864849953	0.398050565943356	-0.856268500845157	-521590472141642	-0.0860000000000003	CHST13	carbohydrate sulfotransferase 13
216665_PM_s_at	216665_PM_s_at	0.994621864849953	0.398084435754047	0.856206354193121	-521594995850912	0.0886666666666658	TTTY2B///TTTY2	testis-specific transcript, Y-linked 2B (non-protein coding)///testis-specific transcript, Y-linked 2 (non-protein coding)
207203_PM_s_at	207203_PM_s_at	0.994621864849953	0.39808561281338	0.856204194503844	-521595153050982	0.0886666666666671	NR1I2	nuclear receptor subfamily 1 group I member 2
236379_PM_at	236379_PM_at	0.994621864849953	0.398093758504042	-0.856189248756897	-521596240915893	-0.086666666666666
1556374_PM_s_at	1556374_PM_s_at	0.994621864849953	0.398123121724649	0.856135374598004	-521600162136473	0.0753333333333335	LOC105370622	uncharacterized LOC105370622
214783_PM_s_at	214783_PM_s_at	0.994621864849953	0.398124234430918	0.856133333109815	-521600310721202	0.0779999999999985	ANXA11	annexin A11
218991_PM_at	218991_PM_at	0.994621864849953	0.398131208547	0.856120537743357	-521601241993017	0.0726666666666667	HEATR6	HEAT repeat containing 6
243051_PM_at	243051_PM_at	0.994621864849953	0.39813639998275	-0.8561110131409	-521601935203647	-0.117333333333332	CNIH4	cornichon family AMPA receptor auxiliary protein 4
244027_PM_at	244027_PM_at	0.994621864849953	0.398204430267479	-0.85598620684533	-521611018061017	-0.0859999999999985
234958_PM_at	234958_PM_at	0.994621864849953	0.398239904255604	0.855921132674198	-521615753376395	0.0739999999999994
1568884_PM_at	1568884_PM_at	0.994621864849953	0.398241917621262	-0.855917439426785	-521616022116263	-0.124666666666667	DNAJC2	DnaJ heat shock protein family (Hsp40) member C2
236462_PM_at	236462_PM_at	0.994621864849953	0.398356845607156	0.855706639060697	-521631359220982	0.138000000000001
240749_PM_at	240749_PM_at	0.994621864849953	0.398381919673591	0.855660653420184	-52163470450032	0.0859999999999999	LOC105375075	uncharacterized LOC105375075
220740_PM_s_at	220740_PM_s_at	0.994621864849953	0.398382622698016	0.855659364105207	-521634798290589	0.109999999999999	SLC12A6	solute carrier family 12 member 6
200720_PM_s_at	200720_PM_s_at	0.994621864849953	0.398400484492637	0.855626606863237	-521637181147038	0.0826666666666673	ACTR1A	ARP1 actin-related protein 1 homolog A, centractin alpha
1559307_PM_s_at	1559307_PM_s_at	0.994621864849953	0.39842506091017	-0.855581537000155	-521640459517545	-124	RBL1	RB transcriptional corepressor like 1
219012_PM_s_at	219012_PM_s_at	0.994621864849953	0.398490025997864	0.855462408152084	-521649124130415	0.112666666666667	EMSY	EMSY, BRCA2 interacting transcriptional repressor
1555860_PM_x_at	1555860_PM_x_at	0.994621864849953	0.398490245811579	0.855462005092439	-521649153444256	0.089999999999999	THUMPD3-AS1	THUMPD3 antisense RNA 1
236135_PM_at	236135_PM_at	0.994621864849953	0.39849524692065	-0.855452834887012	-521649820374123	-0.0840000000000001	PNPLA7	patatin like phospholipase domain containing 7
229175_PM_at	229175_PM_at	0.994621864849953	0.398495847544289	-0.855451733567748	-521649900470314	-0.0699999999999994	SMYD4	SET and MYND domain containing 4
200740_PM_s_at	200740_PM_s_at	0.994621864849953	0.398523130439336	-0.855401708038215	-521653538598496	-0.0513333333333321	SUMO3	small ubiquitin-like modifier 3
202069_PM_s_at	202069_PM_s_at	0.994621864849953	0.398523152875836	0.855401666899855	-521653541590218	0.0686666666666689	IDH3A	isocitrate dehydrogenase 3 (NAD(+)) alpha
225957_PM_at	225957_PM_at	0.994621864849953	0.398524953448826	-0.855398365470768	-521653781680952	-0.0566666666666684	CREBRF	CREB3 regulatory factor
209990_PM_s_at	209990_PM_s_at	0.994621864849953	0.398548586960046	0.855355033268644	-521656932859024	0.0786666666666669	GABBR2	gamma-aminobutyric acid type B receptor subunit 2
1555554_PM_at	1555554_PM_at	0.994621864849953	0.398556916394835	-0.855339761579642	-521658043401384	-0.0846666666666667	BPIFA4P	BPI fold containing family A member 4, pseudogene
231927_PM_at	231927_PM_at	0.994621864849953	0.398579409696294	-0.85529852200637	-521661042208938	-0.0766666666666662	ATF6	activating transcription factor 6
222450_PM_at	222450_PM_at	0.994621864849953	0.398599328796343	0.855262003238614	-52166369762025	0.0953333333333326	PMEPA1	prostate transmembrane protein, androgen induced 1
1553960_PM_at	1553960_PM_at	0.994621864849953	0.398633049215573	0.855200184383409	-521668192446768	0.117999999999999	SNX21	sorting nexin family member 21
212318_PM_at	212318_PM_at	0.994621864849953	0.398697178038509	-0.855082627602562	-521676739106388	-0.0493333333333315	TNPO3	transportin 3
206789_PM_s_at	206789_PM_s_at	0.994621864849953	0.398703218813601	0.855071554661021	-52167754407827	0.0653333333333332	POU2F1	POU class 2 homeobox 1
227774_PM_s_at	227774_PM_s_at	0.994621864849953	0.398706785017911	0.855065017739588	-521678019289529	0.0793333333333346	IMPAD1	inositol monophosphatase domain containing 1
1569369_PM_at	1569369_PM_at	0.994621864849953	0.398711134072838	-0.855057045887689	-521678598810531	-0.157333333333329	ZFYVE28	zinc finger FYVE-type containing 28
226469_PM_s_at	226469_PM_s_at	0.994621864849953	0.398728410012239	-0.855025379495769	-521680900776932	-0.0900000000000007	GGT7	gamma-glutamyltransferase 7
241061_PM_at	241061_PM_at	0.994621864849953	0.398761941226677	-0.854963920032249	-52168536829896	-0.0686666666666662
240342_PM_at	240342_PM_at	0.994621864849953	0.398774689401787	-0.854940554717915	-521687066656431	-0.12	TRIM61	tripartite motif containing 61
223574_PM_x_at	223574_PM_x_at	0.994621864849953	0.398819946974198	-0.854857608809402	-521693095399879	-0.0926666666666676	PPP2R2C	protein phosphatase 2 regulatory subunit Bgamma
227880_PM_s_at	227880_PM_s_at	0.994621864849953	0.398820992065353	0.85485569348648	-52169323460441	0.103999999999998	TMEM185A	transmembrane protein 185A
216862_PM_s_at	216862_PM_s_at	0.994621864849953	0.398829624924264	0.854839872296032	-521694384467791	0.0526666666666662	CMC4	C-X9-C motif containing 4
1552538_PM_a_at	1552538_PM_a_at	0.994621864849953	0.398837717316136	-0.854825041799727	-521695462310469	-0.0646666666666667	KIF6	kinesin family member 6
1563659_PM_at	1563659_PM_at	0.994621864849953	0.398847324014217	0.854807436360978	-521696741805839	0.0879999999999996	HERC6	HECT and RLD domain containing E3 ubiquitin protein ligase family member 6
222132_PM_s_at	222132_PM_s_at	0.994621864849953	0.398863050341747	0.854778616535892	-521698836265529	0.0699999999999994	AGK	acylglycerol kinase
216184_PM_s_at	216184_PM_s_at	0.994621864849953	0.398871740719507	0.854762690990751	-521699993614096	0.0906666666666673	RIMS1	regulating synaptic membrane exocytosis 1
206271_PM_at	206271_PM_at	0.994621864849953	0.398900273769355	-0.854710404308523	-52170379327201	-0.137333333333333	TLR3	toll like receptor 3
230575_PM_at	230575_PM_at	0.994621864849953	0.398915303638095	0.854682863090513	-521705794595514	0.100666666666668	MSRB2	methionine sulfoxide reductase B2
233604_PM_at	233604_PM_at	0.994621864849953	0.398976365581237	0.854570977929204	-521713924267112	0.0599999999999998	FLJ22763	uncharacterized LOC401081
224148_PM_at	224148_PM_at	0.994621864849953	0.398984492616264	-0.854556087394664	-521715006149885	-0.0859999999999967	FYB	FYN binding protein
239719_PM_at	239719_PM_at	0.994621864849953	0.398987520057281	-0.854550540498648	-521715409159131	-0.0979999999999994	CD109	CD109 molecule
235994_PM_s_at	235994_PM_s_at	0.994621864849953	0.399007107597981	0.854514652726798	-521718016522027	0.0920000000000001	TINCR	tissue differentiation-inducing non-protein coding RNA
207037_PM_at	207037_PM_at	0.994621864849953	0.399033926810414	0.854465517077371	-521721586217484	0.105333333333333	TNFRSF11A	TNF receptor superfamily member 11a
236374_PM_at	236374_PM_at	0.994621864849953	0.399044386708293	-0.85444635399571	-521722978358831	-0.125333333333334	CTXN3	cortexin 3
205464_PM_at	205464_PM_at	0.994621864849953	0.399082569010626	-0.85437640469916	-521728059717195	-0.103333333333334	SCNN1B	sodium channel epithelial 1 beta subunit
223752_PM_at	223752_PM_at	0.994621864849953	0.399095125675398	-0.854353402034122	-521729730623863	-0.117333333333334	CFC1	cripto, FRL-1, cryptic family 1
237865_PM_x_at	237865_PM_x_at	0.994621864849953	0.399098955779348	-0.854346385723584	-521730240278045	-0.205333333333334
231597_PM_x_at	231597_PM_x_at	0.994621864849953	0.399116025124372	-0.85431511715945	-521732511530907	-0.0840000000000005
1567458_PM_s_at	1567458_PM_s_at	0.994621864849953	0.399128013997739	-0.854293155785829	-521734106690718	-0.070666666666666	RAC1	ras-related C3 botulinum toxin substrate 1 (rho family, small GTP binding protein Rac1)
1563783_PM_a_at	1563783_PM_a_at	0.994621864849953	0.399134142418444	-0.85428192982577	-521734922070953	-0.118666666666666	ZNF333	zinc finger protein 333
242063_PM_s_at	242063_PM_s_at	0.994621864849953	0.399147183504728	0.854258041697429	-521736657114319	0.076666666666666
215236_PM_s_at	215236_PM_s_at	0.994621864849953	0.399164317779435	-0.854226656580923	-521738936609148	-0.165333333333334	PICALM	phosphatidylinositol binding clathrin assembly protein
1563958_PM_at	1563958_PM_at	0.994621864849953	0.399166290569329	-0.854223043045553	-521739199054403	-0.0859999999999999
223438_PM_s_at	223438_PM_s_at	0.994621864849953	0.399185683904118	0.854187521107508	-521741778899443	0.0853333333333337	PPARA	peroxisome proliferator activated receptor alpha
234458_PM_at	234458_PM_at	0.994621864849953	0.399212493240236	-0.854138417387545	-521745344978197	-0.100666666666666	ANPEP	alanyl aminopeptidase, membrane
206600_PM_s_at	206600_PM_s_at	0.994621864849953	0.399220577169409	-0.854123611348671	-521746420204772	-0.0986666666666665	SLC16A5	solute carrier family 16 member 5
209559_PM_at	209559_PM_at	0.994621864849953	0.399221096995068	-0.854122659273691	-521746489344625	-0.113333333333334	LOC100294412///HIP1R	huntingtin-interacting protein 1-related protein-like///huntingtin interacting protein 1 related
225169_PM_at	225169_PM_at	0.994621864849953	0.399233519795325	0.854099906805817	-521748141611079	0.0553333333333352	INTS4	integrator complex subunit 4
240686_PM_x_at	240686_PM_x_at	0.994621864849953	0.399270728220194	-0.854031761915134	-521753089989741	-0.0819999999999999	TFRC	transferrin receptor
217046_PM_s_at	217046_PM_s_at	0.994621864849953	0.399337266977257	0.853909910331076	-521761937374666	0.0746666666666669	AGER	advanced glycosylation end-product specific receptor
64438_PM_at	64438_PM_at	0.994621864849953	0.399356116653918	0.853875393479809	-521764443352055	0.0899999999999999	OGFOD3	2-oxoglutarate and iron dependent oxygenase domain containing 3
211575_PM_s_at	211575_PM_s_at	0.994621864849953	0.399356711050239	0.853874305059281	-521764522371523	0.0553333333333335	UBE3A	ubiquitin protein ligase E3A
217149_PM_x_at	217149_PM_x_at	0.994621864849953	0.399367126326967	0.853855233436139	-52176590695825	122	TNK1	tyrosine kinase non receptor 1
234546_PM_at	234546_PM_at	0.994621864849953	0.399391856736815	-0.8538099503384	-521769194362341	-0.0826666666666671
213221_PM_s_at	213221_PM_s_at	0.994621864849953	0.399449443945795	-0.853704510999081	-521776848270197	-0.0873333333333335	SIK2	salt inducible kinase 2
233065_PM_at	233065_PM_at	0.994621864849953	0.399449443945795	0.853704510999081	-521776848270197	0.0873333333333335	ICMT	isoprenylcysteine carboxyl methyltransferase
217376_PM_at	217376_PM_at	0.994621864849953	0.399496053144155	-0.853619178860882	-521783041926373	-0.0993333333333344	LOC100294049///LOC100289473	similar to hCG2019710///cytoskeleton associated protein 2-like pseudogene
221971_PM_x_at	221971_PM_x_at	0.994621864849953	0.399505491347901	0.853601900156722	-521784295993667	0.0699999999999985	AGAP5	ArfGAP with GTPase domain, ankyrin repeat and PH domain 5
202291_PM_s_at	202291_PM_s_at	0.994621864849953	0.399527756905383	-0.853561139183111	-521787254279936	-0.151333333333334	MGP	matrix Gla protein
221595_PM_at	221595_PM_at	0.994621864849953	0.399575074706186	0.853474520470008	-521793540312055	0.0799999999999992	RBM48	RNA binding motif protein 48
213773_PM_x_at	213773_PM_x_at	0.994621864849953	0.399596131052016	0.853435977356303	-521796337240902	0.0606666666666733	NSUN5	NOP2/Sun RNA methyltransferase family member 5
236581_PM_at	236581_PM_at	0.994621864849953	0.399610676181833	-0.853409353606791	-521798269156244	-0.115999999999999
231129_PM_at	231129_PM_at	0.994621864849953	0.399621948613563	-0.853388720700662	-521799766314998	-0.119333333333335	LOC100291811	hypothetical protein LOC100291811
226260_PM_x_at	226260_PM_x_at	0.994621864849953	0.399660992924973	-0.853317257353708	-521804951551202	-0.112666666666666	ZNF358	zinc finger protein 358
224335_PM_s_at	224335_PM_s_at	0.994621864849953	0.399667861310953	-0.85330468650557	-521805863623909	-0.107333333333333	BACE1	beta-secretase 1
229762_PM_at	229762_PM_at	0.994621864849953	0.399678717716615	0.853284816870532	-521807305231065	0.107999999999999	FAM200A	family with sequence similarity 200 member A
227698_PM_s_at	227698_PM_s_at	0.994621864849953	0.399721067210827	0.853207311130585	-521812928221795	0.0699999999999985	RAB40C	RAB40C, member RAS oncogene family
209945_PM_s_at	209945_PM_s_at	0.994621864849953	0.399723759374329	-0.853202384254102	-52181328564706	-0.0506666666666655	GSK3B	glycogen synthase kinase 3 beta
241400_PM_at	241400_PM_at	0.994621864849953	0.399725711447967	-0.853198811814857	-521813544812072	-0.0986666666666678
1552510_PM_at	1552510_PM_at	0.994621864849953	0.399732003521931	0.853187296928493	-521814380160246	0.0826666666666647	SLC34A3	solute carrier family 34 member 3
217519_PM_at	217519_PM_at	0.994621864849953	0.399734751930415	-0.853182267205959	-521814745038431	-0.0880000000000001
212940_PM_at	212940_PM_at	0.994621864849953	0.399752783925712	-0.853149268308461	-521817138872855	-0.0719999999999996	COL6A1	collagen type VI alpha 1 chain
211612_PM_s_at	211612_PM_s_at	0.994621864849953	0.399773531497708	-0.853111301012169	-521819893020333	-0.123333333333333	IL13RA1	interleukin 13 receptor subunit alpha 1
233819_PM_s_at	233819_PM_s_at	0.994621864849953	0.399832944070076	-0.85300258503978	-521827778632426	-0.0973333333333324	LTN1	listerin E3 ubiquitin protein ligase 1
201091_PM_s_at	201091_PM_s_at	0.994621864849953	0.39983302795437	0.853002431551465	-521827789764883	0.0520000000000014	CBX3	chromobox 3
229357_PM_at	229357_PM_at	0.994621864849953	0.399837810818579	0.85299368008049	-521828424503079	0.18	ADAMTS5	ADAM metallopeptidase with thrombospondin type 1 motif 5
205175_PM_s_at	205175_PM_s_at	0.994621864849953	0.399892982665033	-0.852892733865019	-521835745615754	-0.091333333333333	KHK	ketohexokinase
232785_PM_at	232785_PM_at	0.994621864849953	0.399897586241175	-0.852884311240641	-521836356428418	-0.0659999999999998	RGAG1	retrotransposon gag domain containing 1
233164_PM_x_at	233164_PM_x_at	0.994621864849953	0.399914228718069	-0.852853862957626	-521838564504362	-0.0986666666666682	RHBDD1	rhomboid domain containing 1
205613_PM_at	205613_PM_at	0.994621864849953	0.399976134991633	0.852740609184609	-521846776885965	0.136666666666667	SYT17	synaptotagmin 17
1561894_PM_at	1561894_PM_at	0.994621864849953	0.399985633658592	-0.852723232925198	-521848036800644	-0.0960000000000001
218939_PM_at	218939_PM_at	0.994621864849953	0.400009132238103	-0.852680247228203	-521851153495011	-0.0873333333333326	LETM1	leucine zipper and EF-hand containing transmembrane protein 1
215304_PM_at	215304_PM_at	0.994621864849953	0.400043716903217	-0.852616984763872	-521855740092673	-0.0793333333333326
206551_PM_x_at	206551_PM_x_at	0.994621864849953	0.400056067403547	-0.852594393992636	-521857377869897	-0.117333333333333	KLHL24	kelch like family member 24
228360_PM_at	228360_PM_at	0.994621864849953	0.400101293622418	0.85251167273456	-521863374612673	0.0926666666666667	LYPD6B	LY6/PLAUR domain containing 6B
204370_PM_at	204370_PM_at	0.994621864849953	0.400112347276936	0.852491455882834	-521864840116337	0.100666666666667	CLP 1	cleavage and polyadenylation factor I subunit 1
224962_PM_at	224962_PM_at	0.994621864849953	0.400123912268037	0.852470304185571	-521866373350879	0.0906666666666673	C9orf69	chromosome 9 open reading frame 69
242321_PM_at	242321_PM_at	0.994621864849953	0.400129122450887	0.852460775189266	-521867064072591	0.088000000000001	PTPN14	protein tyrosine phosphatase, non-receptor type 14
223144_PM_s_at	223144_PM_s_at	0.994621864849953	0.400130418579458	-0.852458404688737	-52186723590027	-0.0693333333333364	AKIRIN2	akirin 2
91617_PM_at	91617_PM_at	0.994621864849953	0.400156531493569	-0.852410647587439	-521870697516336	-0.0640000000000036	DGCR8	DGCR8 microprocessor complex subunit
230583_PM_s_at	230583_PM_s_at	0.994621864849953	0.400178092029292	-0.852371217667387	-521873555407836	-0.0853333333333341	ZNF75D	zinc finger protein 75D
1554634_PM_at	1554634_PM_at	0.994621864849953	0.400179210062777	0.852369173043547	-521873703599312	0.0733333333333328	PDS5B	PDS5 cohesin associated factor B
227713_PM_at	227713_PM_at	0.994621864849953	0.400185118923324	-0.852358367168227	-521874486788432	-0.115333333333335	KATNAL1	katanin catalytic subunit A1 like 1
238524_PM_at	238524_PM_at	0.994621864849953	0.400186437996525	-0.852355954916409	-521874661622529	-0.138000000000002
211208_PM_s_at	211208_PM_s_at	0.994621864849953	0.40018977139265	0.852349858998864	-521875103437593	0.122666666666666	CASK	calcium/calmodulin dependent serine protein kinase
216922_PM_x_at	216922_PM_x_at	0.994621864849953	0.4001970229661	-0.852336597860814	-521876064557442	-0.0726666666666658	DAZ4///DAZ2///DAZ1	deleted in azoospermia 4///deleted in azoospermia 2///deleted in azoospermia 1
242903_PM_at	242903_PM_at	0.994621864849953	0.400223990820627	-0.852287282380577	-521879638642402	-188	IFNGR1	interferon gamma receptor 1
225915_PM_at	225915_PM_at	0.994621864849953	0.400233659073966	-0.852269602782338	-521880919903919	-128	CAB39L	calcium binding protein 39 like
1554161_PM_at	1554161_PM_at	0.994621864849953	0.400253462285073	-0.852233390997414	-52188354413623	-0.0773333333333333	SLC25A27	solute carrier family 25 member 27
204661_PM_at	204661_PM_at	0.994621864849953	0.400255873298631	0.852228982339626	-521883863620076	0.0553333333333335	CD52	CD52 molecule
241738_PM_at	241738_PM_at	0.994621864849953	0.400264571002824	-0.852213078295201	-521885016131337	-0.114666666666666	ZNF250	zinc finger protein 250
221541_PM_at	221541_PM_at	0.994621864849953	0.400327625182413	0.852097788106282	-521893370202882	0.155333333333335	CRISPLD2	cysteine rich secretory protein LCCL domain containing 2
242625_PM_at	242625_PM_at	0.994621864849953	0.400338349895835	-0.852078179848719	-521894790934956	-0.296666666666666	RSAD2	radical S-adenosyl methionine domain containing 2
218138_PM_at	218138_PM_at	0.994621864849953	0.400343778989487	0.852068253829062	-521895510120854	0.0993333333333339	MKKS	McKusick-Kaufman syndrome
215514_PM_at	215514_PM_at	0.994621864849953	0.400348256886623	-0.852060066947043	-52189610329222	-0.107333333333334
208094_PM_s_at	208094_PM_s_at	0.994621864849953	0.400357724318529	0.85204275795201	-521897357378242	0.059333333333333	CCDC130	coiled-coil domain containing 130
217425_PM_at	217425_PM_at	0.994621864849953	0.400401594075318	0.851962555674416	-521903167945953	0.0646666666666667	MC2R	melanocortin 2 receptor
229970_PM_at	229970_PM_at	0.994621864849953	0.400419434073989	0.85192994233646	-521905530598176	0.118666666666667
204453_PM_at	204453_PM_at	0.994621864849953	0.400458112648781	-0.851859237092181	-521910652498904	-0.109333333333336	ZNF84	zinc finger protein 84
201344_PM_at	201344_PM_at	0.994621864849953	0.400491713986247	0.851797816628857	-521915101480621	0.0686666666666653	UBE2D2	ubiquitin conjugating enzyme E2 D2
239805_PM_at	239805_PM_at	0.994621864849953	0.400493035092714	0.85179540182179	-521915276390569	0.0586666666666655	SLC13A2	solute carrier family 13 member 2
203462_PM_x_at	203462_PM_x_at	0.994621864849953	0.400510107482552	0.851764196212291	-521917536641203	0.0606666666666662	EIF3B	eukaryotic translation initiation factor 3 subunit B
214522_PM_x_at	214522_PM_x_at	0.994621864849953	0.400520818394063	0.851744618798858	-521918954610879	0.112666666666666	HIST1H3D///HIST1H2AD	histone cluster 1, H3d///histone cluster 1, H2ad
1569020_PM_at	1569020_PM_at	0.994621864849953	0.400526692233288	-0.851733882730117	-521919732198919	-138	NEDD9	neural precursor cell expressed, developmentally down-regulated 9
201881_PM_s_at	201881_PM_s_at	0.994621864849953	0.400533729768649	0.851721019814571	-521920663817176	0.0739999999999972	ARIH1	ariadne RBR E3 ubiquitin protein ligase 1
222651_PM_s_at	222651_PM_s_at	0.994621864849953	0.400547541100194	-0.851695776448022	-52192249207153	-0.116666666666665	TRPS1	transcriptional repressor GATA binding 1
220087_PM_at	220087_PM_at	0.994621864849953	0.400551816541004	-0.851687962213207	-521923058008146	-0.0773333333333333	BCO1	beta-carotene oxygenase 1
1553395_PM_a_at	1553395_PM_a_at	0.994621864849953	0.400559448553588	0.851674013293353	-521924068229729	0.100666666666667	CD200R1	CD200 receptor 1
222695_PM_s_at	222695_PM_s_at	0.994621864849953	0.40056319394394	-0.851667167958278	-521924563983172	-0.082666666666666	AXIN2	axin 2
230373_PM_at	230373_PM_at	0.994621864849953	0.400568149390779	-0.851658111101905	-521925219893781	-0.0913333333333335
240168_PM_at	240168_PM_at	0.994621864849953	0.400569005337629	-0.851656546731911	-521925333187042	-0.128666666666668	XPO7	exportin 7
218907_PM_s_at	218907_PM_s_at	0.994621864849953	0.400577797455344	-0.851640477952635	-521926496892889	-0.103333333333334	LRRC61	leucine rich repeat containing 61
219132_PM_at	219132_PM_at	0.994621864849953	0.400581473877599	-0.851633758861545	-521926983485309	-0.0919999999999996	PELI2	pellino E3 ubiquitin protein ligase family member 2
212020_PM_s_at	212020_PM_s_at	0.994621864849953	0.400601803680286	0.851596604472332	-521929674117347	0.172666666666666	MKI67	marker of proliferation Ki-67
242449_PM_at	242449_PM_at	0.994621864849953	0.400620959590225	-0.851561596553315	-521932209205099	-0.110000000000002
210429_PM_at	210429_PM_at	0.994621864849953	0.400626789821988	-0.851550941863388	-52193298074156	-0.147999999999999	RHD	Rh blood group D antigen
244842_PM_x_at	244842_PM_x_at	0.994621864849953	0.400655293170737	-0.851498853683022	-521936752463122	-0.0893333333333359
212675_PM_s_at	212675_PM_s_at	0.994621864849953	0.400671215181372	0.851469758166241	-521938859183249	0.105333333333332	CEP68	centrosomal protein 68
235298_PM_at	235298_PM_at	0.994621864849953	0.400696013250154	-0.851424444191791	-521942140097617	-0.111333333333334	WDR27	WD repeat domain 27
35436_PM_at	35436_PM_at	0.994621864849953	0.400721003052916	0.851378781641278	-521945446082487	0.0626666666666633	GOLGA2	golgin A2
236246_PM_x_at	236246_PM_x_at	0.994621864849953	0.400782070729817	-0.851267203421233	-5219535236765	-0.0993333333333344	LOC653160	uncharacterized LOC653160
1565653_PM_at	1565653_PM_at	0.994621864849953	0.400812247724925	-0.851212070252677	-521957514615981	-0.076000000000001	MROH1	maestro heat like repeat family member 1
244136_PM_at	244136_PM_at	0.994621864849953	0.40081695993755	-0.851203461307152	-521958137771865	-0.102666666666666	MIR670HG	MIR670 host gene
1562240_PM_at	1562240_PM_at	0.994621864849953	0.400825259409056	0.851188298797524	-521959235290918	0.0826666666666669	PLXNA4	plexin A4
1557029_PM_at	1557029_PM_at	0.994621864849953	0.400836806717208	-0.851167203063058	-521960762248036	-0.0846666666666667	HMMR-AS1	HMMR antisense RNA 1
213159_PM_at	213159_PM_at	0.994621864849953	0.400875697883714	0.85109615574407	-521965904549699	0.0699999999999994	PCNX1	pecanex homolog 1 (Drosophila)
231702_PM_at	231702_PM_at	0.994621864849953	0.400892444876884	-0.851065563267998	-52196811866303	-0.0740000000000003	TDO2	tryptophan 2,3-dioxygenase
241317_PM_at	241317_PM_at	0.994621864849953	0.400951982624304	0.8509568095227	-521975989042256	0.0933333333333337	LOC283112	uncharacterized LOC283112
1554308_PM_s_at	1554308_PM_s_at	0.994621864849953	0.400982927076142	0.850900289305044	-521980078965821	0.0760000000000001	GABRA2	gamma-aminobutyric acid type A receptor alpha2 subunit
1568706_PM_s_at	1568706_PM_s_at	0.994621864849953	0.40101360365483	-0.850844261064176	-521984133034143	-0.0986666666666673	AVIL	advillin
223350_PM_x_at	223350_PM_x_at	0.994621864849953	0.401013770360414	0.850843956597533	-521984155063922	0.0599999999999996	LIN7C	lin-7 homolog C, crumbs cell polarity complex component
218121_PM_at	218121_PM_at	0.994621864849953	0.401017584354317	-0.850836990842269	-521984659071267	-0.0826666666666656	HMOX2	heme oxygenase 2
1570032_PM_at	1570032_PM_at	0.994621864849953	0.401022628172915	-0.850827779038829	-521985325585446	-0.0673333333333339	AP3B2	adaptor related protein complex 3 beta 2 subunit
234021_PM_at	234021_PM_at	0.994621864849953	0.401023780903696	0.850825673753394	-521985477911073	0.112666666666668	EML2	echinoderm microtubule associated protein like 2
238988_PM_at	238988_PM_at	0.994621864849953	0.401028717991465	-0.850816656965122	-52198613030688	-0.113333333333331
207749_PM_s_at	207749_PM_s_at	0.994621864849953	0.40102979901769	0.850814682655752	-521986273154112	0.0999999999999996	PPP2R3A	protein phosphatase 2 regulatory subunit B''alpha
229414_PM_at	229414_PM_at	0.994621864849953	0.401045356585693	-0.850786269790973	-52198832887562	-0.110666666666666	PITPNC1	phosphatidylinositol transfer protein, cytoplasmic 1
202357_PM_s_at	202357_PM_s_at	0.994621864849953	0.401048702289273	-0.850780159606152	-521988770949881	-0.0819999999999999	CFB	complement factor B
204760_PM_s_at	204760_PM_s_at	0.994621864849953	0.401074799777326	0.850732499437142	-521992219078215	0.112666666666668	NR1D1///THRA	nuclear receptor subfamily 1 group D member 1///thyroid hormone receptor, alpha
211148_PM_s_at	211148_PM_s_at	0.994621864849953	0.401076451901058	-0.850729482335083	-521992437353998	-0.104666666666667	ANGPT2	angiopoietin 2
231407_PM_s_at	231407_PM_s_at	0.994621864849953	0.40110837097151	0.850671193382854	-521996654192156	0.0866666666666678	FOXH1	forkhead box H1
224233_PM_s_at	224233_PM_s_at	0.994621864849953	0.40115622058019	0.850583818365407	-522002974709533	0.111333333333334	MSTO2P///MSTO1	misato family member 2, pseudogene///misato 1, mitochondrial distribution and morphology regulator
1557004_PM_at	1557004_PM_at	0.994621864849953	0.401181546614185	0.850537574813165	-522006319617171	0.0753333333333339	LOC285389	uncharacterized LOC285389
1552481_PM_s_at	1552481_PM_s_at	0.994621864849953	0.401190056106825	0.85052203749123	-522007443430349	0.100666666666668	MAN1A2	mannosidase alpha class 1A member 2
1558561_PM_at	1558561_PM_at	0.994621864849953	0.401213238185721	0.850479710821229	-522010504815847	0.168666666666669	HM13	histocompatibility minor 13
208768_PM_x_at	208768_PM_x_at	0.994621864849953	0.401215850149037	0.850474941901345	-522010849731195	0.0426666666666655	RPL22	ribosomal protein L22
207988_PM_s_at	207988_PM_s_at	0.994621864849953	0.401221886821755	-0.850463920225245	-522011646874322	-0.0406666666666666	ARPC2	actin related protein 2/3 complex subunit 2
233940_PM_at	233940_PM_at	0.994621864849953	0.401254868258694	-0.850403704999017	-522016001769455	-0.102666666666666
225162_PM_at	225162_PM_at	0.994621864849953	0.401262886679481	-0.850389065990768	-522017060449856	-0.127999999999999	SH3D19	SH3 domain containing 19
232973_PM_at	232973_PM_at	0.994621864849953	0.401265382226144	-0.85038450997799	-522017389933221	-0.0713333333333344	DOCK1	dedicator of cytokinesis 1
233296_PM_x_at	233296_PM_x_at	0.994621864849953	0.401280665864212	-0.850356607682088	-522019407744871	-0.0933333333333346
218627_PM_at	218627_PM_at	0.994621864849953	0.401303285860419	-0.850315313122324	-522022393930048	-0.0999999999999979	DRAM1	DNA damage regulated autophagy modulator 1
220491_PM_at	220491_PM_at	0.994621864849953	0.401315241553865	-0.850293487665997	-522023972165923	-0.0973333333333337	HAMP	hepcidin antimicrobial peptide
1569696_PM_at	1569696_PM_at	0.994621864849953	0.40132591032771	-0.85027401186258	-522025380461899	-0.106666666666667	CSMD2-AS1	CSMD2 antisense RNA 1
218723_PM_s_at	218723_PM_s_at	0.994621864849953	0.401336624927244	-0.850254452731821	-522026794752431	-0.142000000000001	RGCC	regulator of cell cycle
1561290_PM_at	1561290_PM_at	0.994621864849953	0.401344791114901	-0.850239545859003	-522027872624619	-0.0653333333333332	LOC339622	uncharacterized LOC339622
221111_PM_at	221111_PM_at	0.994621864849953	0.401349550201376	0.850230858527491	-522028500771761	0.0953333333333335	IL26	interleukin 26
219470_PM_x_at	219470_PM_x_at	0.994621864849953	0.401358569466496	-0.850214394758273	-522029691186129	-0.0953333333333353	CCNJ	cyclin J
240923_PM_at	240923_PM_at	0.994621864849953	0.401369288488861	0.850194828553839	-52203110589388	0.184666666666667
233916_PM_at	233916_PM_at	0.994621864849953	0.401381057404946	-0.850173346280646	-522032659104742	-0.0746666666666669	NYAP2	neuronal tyrosine-phosphorylated phosphoinositide-3-kinase adaptor 2
209932_PM_s_at	209932_PM_s_at	0.994621864849953	0.401409735185433	0.85012100123736	-522036443598813	0.0573333333333323	DUT	deoxyuridine triphosphatase
242830_PM_at	242830_PM_at	0.994621864849953	0.401414457990259	0.850112381010843	-522037066811301	0.0633333333333328
209514_PM_s_at	209514_PM_s_at	0.994621864849953	0.401418560312722	0.850104893361859	-522037608137487	0.0800000000000001	RAB27A	RAB27A, member RAS oncogene family
225610_PM_at	225610_PM_at	0.994621864849953	0.401465999327526	-0.850018310121603	-522043867420091	-0.0533333333333346	UHRF2	ubiquitin like with PHD and ring finger domains 2
1554541_PM_a_at	1554541_PM_a_at	0.994621864849953	0.401470465342137	0.850010159313242	-522044456627789	0.075333333333333	GPRIN2	G protein regulated inducer of neurite outgrowth 2
202128_PM_at	202128_PM_at	0.994621864849953	0.401492819525337	-0.849969362124362	-522047405704615	-0.057333333333335	AREL1	apoptosis resistant E3 ubiquitin protein ligase 1
1561919_PM_at	1561919_PM_at	0.994621864849953	0.401493856989373	-0.849967468749794	-522047542566345	-0.107333333333334
229809_PM_at	229809_PM_at	0.994621864849953	0.401494948129497	0.849965477419539	-522047686508444	0.198666666666668	POU6F1	POU class 6 homeobox 1
237158_PM_s_at	237158_PM_s_at	0.994621864849953	0.401502645120834	0.84995143051021	-52204870187166	0.0820000000000016	MPHOSPH9	M-phase phosphoprotein 9
204406_PM_at	204406_PM_at	0.994621864849953	0.40151269432565	0.849933091096302	-522050027489186	0.085999999999999	FLT1	fms related tyrosine kinase 1
208727_PM_s_at	208727_PM_s_at	0.994621864849953	0.401538806539106	0.849885438654267	-522053471796747	0.178000000000003	CDC42	cell division cycle 42
215839_PM_at	215839_PM_at	0.994621864849953	0.401584188526202	-0.849802625236982	-522059457094953	-0.105999999999999	LILRA5	leukocyte immunoglobulin like receptor A5
217576_PM_x_at	217576_PM_x_at	0.994621864849953	0.401585795326098	0.84979969324324	-522059668993172	0.0993333333333322	SOS 2	SOS Ras/Rho guanine nucleotide exchange factor 2
210172_PM_at	210172_PM_at	0.994621864849953	0.401633446090939	0.849712746284119	-522065952424023	0.118666666666668	SF1	splicing factor 1
228144_PM_at	228144_PM_at	0.994621864849953	0.401637046675389	0.849706176666007	-522066427168431	0.109333333333333	ZNF300	zinc finger protein 300
212557_PM_at	212557_PM_at	0.994621864849953	0.401658887261687	-0.849666327174833	-522069306762302	-0.0573333333333332	ZNF451	zinc finger protein 451
231745_PM_at	231745_PM_at	0.994621864849953	0.401671735602759	-0.849642885222934	-52207100065876	-0.0779999999999998	GPR55	G protein-coupled receptor 55
1569305_PM_a_at	1569305_PM_a_at	0.994621864849953	0.401672702020064	-0.849641122002044	-522071128065877	-0.0733333333333328
224513_PM_s_at	224513_PM_s_at	0.994621864849953	0.401684112200943	0.849620304416721	-522072632287534	0.0513333333333312	UBQLN4	ubiquilin 4
1569740_PM_at	1569740_PM_at	0.994621864849953	0.401712567311774	-0.849568390406745	-522076383299029	-0.071333333333333	LOC105374928	uncharacterized LOC105374928
204379_PM_s_at	204379_PM_s_at	0.994621864849953	0.401735066928246	0.849527343340882	-522079348972674	0.0760000000000001	FGFR3	fibroblast growth factor receptor 3
214647_PM_s_at	214647_PM_s_at	0.994621864849953	0.401738703877132	-0.84952070842637	-522079828336204	-0.0866666666666673	HFE	hemochromatosis
231300_PM_at	231300_PM_at	0.994621864849953	0.401738846696037	0.849520447881487	-522079847160144	0.119333333333333	CCDC189	coiled-coil domain containing 189
239230_PM_at	239230_PM_at	0.994621864849953	0.401757557682806	-0.849486313884501	-522082313237945	-0.0539999999999994	HES5	hes family bHLH transcription factor 5
218566_PM_s_at	218566_PM_s_at	0.994621864849953	0.40178502264349	-0.849436212033783	-522085932774226	-0.0640000000000027	CHORDC1	cysteine and histidine rich domain containing 1
211436_PM_at	211436_PM_at	0.994621864849953	0.401818232516395	-0.849375633129203	-522090308939278	-0.0753333333333317	LOC100131298	PRO1095
231409_PM_at	231409_PM_at	0.994621864849953	0.401831642139906	0.849351173212581	-522092075817387	0.0793333333333321
207921_PM_x_at	207921_PM_x_at	0.994621864849953	0.401832100384987	-0.84935033735652	-522092136195142	-0.0773333333333326	PAX8	paired box 8
223353_PM_at	223353_PM_at	0.994621864849953	0.401839116884112	-0.84933753907605	-522093060667186	-0.052666666666668	MOB2	MOB kinase activator 2
220557_PM_s_at	220557_PM_s_at	0.994621864849953	0.401866681164915	0.849287262454789	-522096692224631	0.0719999999999983	PACS1	phosphofurin acidic cluster sorting protein 1
226271_PM_at	226271_PM_at	0.994621864849953	0.401872304544506	-0.849277005804157	-522097433053143	-0.0846666666666671	GDAP1	ganglioside induced differentiation associated protein 1
208758_PM_at	208758_PM_at	0.994621864849953	0.401872652730456	0.849276370740324	-522097478922944	0.0666666666666682	ATIC	5-aminoimidazole-4-carboxamide ribonucleotide formyltransferase/IMP cyclohydrolase
229698_PM_at	229698_PM_at	0.994621864849953	0.401892398954827	0.849240355742785	-522100080184147	0.0760000000000001	SHANK3	SH3 and multiple ankyrin repeat domains 3
243098_PM_at	243098_PM_at	0.994621864849953	0.401902060212041	0.849222735049431	-522101352838697	0.0673333333333335
216904_PM_at	216904_PM_at	0.994621864849953	0.401924320108978	0.8491821373267	-522104284913643	0.072666666666666	COL6A1	collagen type VI alpha 1 chain
231728_PM_at	231728_PM_at	0.994621864849953	0.401955200070247	0.849125820619786	-522108352034652	0.0859999999999999	CAPS	calcyphosine
1558919_PM_a_at	1558919_PM_a_at	0.994621864849953	0.401955412515962	-0.8491254331856	-522108380013769	-0.108666666666667	SEC23IP	SEC23 interacting protein
242176_PM_at	242176_PM_at	0.994621864849953	0.401970517555647	-0.84909788667206	-522110369293753	-0.125333333333332	MEF2A	myocyte enhancer factor 2A
207510_PM_at	207510_PM_at	0.994621864849953	0.401975134886571	-0.849089466342611	-522110977358206	-0.0766666666666662	BDKRB1	bradykinin receptor B1
235730_PM_at	235730_PM_at	0.994621864849953	0.401982169556166	0.849076637784781	-522111903746809	106
222795_PM_s_at	222795_PM_s_at	0.994621864849953	0.401986206744581	0.849069275554514	-522112435389511	0.121999999999999	PLCXD1	phosphatidylinositol specific phospholipase C X domain containing 1
222975_PM_s_at	222975_PM_s_at	0.994621864849953	0.401988226977918	0.849065591467679	-522112701423811	0.0486666666666657	CSDE1	cold shock domain containing E1
1562260_PM_at	1562260_PM_at	0.994621864849953	0.401995950960693	-0.849051506160655	-522113718538144	-0.125333333333333
228070_PM_at	228070_PM_at	0.994621864849953	0.402011101110466	-0.849023879131037	-522115713467455	-0.0580000000000007	PPP2R5E	protein phosphatase 2 regulatory subunit B'epsilon
217121_PM_at	217121_PM_at	0.994621864849953	0.402026950789543	-0.8489949771753	-522117800392301	-0.0873333333333339	TNKS	tankyrase
40225_PM_at	40225_PM_at	0.994621864849953	0.402054570325816	-0.848944614544687	-522121436767756	-0.0566666666666666	GAK	cyclin G associated kinase
218246_PM_at	218246_PM_at	0.994621864849953	0.402100005624157	-0.848861770623247	-522127417971245	-0.0793333333333344	MUL1	mitochondrial E3 ubiquitin protein ligase 1
239476_PM_at	239476_PM_at	0.994621864849953	0.402101415015196	-0.848859200920467	-522127603490956	-0.109333333333334
1565666_PM_s_at	1565666_PM_s_at	0.994621864849953	0.402114100384539	0.848836072300041	-522129273237858	0.0526666666666666	LOC100133761///MUC6	mucin-6-like///mucin 6, oligomeric mucus/gel-forming
1554946_PM_at	1554946_PM_at	0.994621864849953	0.402119005438055	0.848827129275933	-52212991885867	0.073999999999999	LINC01234	long intergenic non-protein coding RNA 1234
228502_PM_at	228502_PM_at	0.994621864849953	0.402134320261758	0.848799207322285	-52213193457753	0.0660000000000007	RPS6KA6	ribosomal protein S6 kinase A6
228895_PM_s_at	228895_PM_s_at	0.994621864849953	0.40213705812969	-0.848794215717665	-522132294920732	-0.0653333333333346
240462_PM_at	240462_PM_at	0.994621864849953	0.402147079712148	-0.848775944829305	-522133613876292	-0.0919999999999996	CLYBL	citrate lyase beta like
230458_PM_at	230458_PM_at	0.994621864849953	0.402155212914322	0.848761116959071	-522134684264283	0.0713333333333339	SLC45A1	solute carrier family 45 member 1
214353_PM_at	214353_PM_at	0.994621864849953	0.402167328607716	-0.848739028845718	-522136278718664	-0.140666666666667
239828_PM_at	239828_PM_at	0.994621864849953	0.402167673215868	-0.848738400596909	-522136324068908	-0.149333333333332	AK9	adenylate kinase 9
242246_PM_x_at	242246_PM_x_at	0.994621864849953	0.402210472056425	0.848660377440698	-522141955935281	0.0933333333333333	MIR770	microRNA 770
200006_PM_at	200006_PM_at	0.994621864849953	0.402238743677393	0.84860884055807	-522145675699966	0.0473333333333326	PARK7	Parkinsonism associated deglycase
225695_PM_at	225695_PM_at	0.994621864849953	0.402247025730964	0.84859374347344	-522146765317808	0.0873333333333335	SLC35F6	solute carrier family 35 member F6
207748_PM_at	207748_PM_at	0.994621864849953	0.402300397826951	0.848496457902519	-522153786370248	0.0953333333333353
235532_PM_at	235532_PM_at	0.994621864849953	0.402310109069184	0.848478757318438	-52215506373055	0.135333333333334
212378_PM_at	212378_PM_at	0.994621864849953	0.402334489373412	0.84843432076296	-522158270377084	0.0940000000000012	GART	phosphoribosylglycinamide formyltransferase, phosphoribosylglycinamide synthetase, phosphoribosylaminoimidazole synthetase
1560477_PM_a_at	1560477_PM_a_at	0.994621864849953	0.402357313033472	-0.848392722942722	-522161272029149	-0.0726666666666658	SAMD11	sterile alpha motif domain containing 11
205355_PM_at	205355_PM_at	0.994621864849953	0.402390918817668	-0.848331476592535	-52216569124252	-0.103333333333333	ACADSB	acyl-CoA dehydrogenase, short/branched chain
242581_PM_at	242581_PM_at	0.994621864849953	0.402422600417613	0.848273739995463	-522169856932974	0.0866666666666669	MAP3K15	mitogen-activated protein kinase kinase kinase 15
1557059_PM_at	1557059_PM_at	0.994621864849953	0.402428894097136	-0.848262270723576	-522170684407861	-0.0966666666666667	NIFK-AS1	NIFK antisense RNA 1
1568513_PM_x_at	1568513_PM_x_at	0.994621864849953	0.40242919036794	-0.848261730817955	-522170723360233	-0.139999999999999
243477_PM_at	243477_PM_at	0.994621864849953	0.402432125264923	0.848256382456368	-522171109225226	0.0933333333333328	ATG10	autophagy related 10
1553594_PM_a_at	1553594_PM_a_at	0.994621864849953	0.402465588250238	-0.848195403461298	-522175508476256	-0.103333333333333	JAK3///INSL3	Janus kinase 3///insulin like 3
1552827_PM_s_at	1552827_PM_s_at	0.994621864849953	0.402470342301857	-0.848186740496715	-52217613343029	-0.0760000000000001	SLC26A7	solute carrier family 26 member 7
240515_PM_at	240515_PM_at	0.994621864849953	0.402507638928363	-0.848118779777384	-522181035967045	-0.088000000000001
212734_PM_x_at	212734_PM_x_at	0.994621864849953	0.402519887421748	-0.848096461826269	-522182645853493	-0.0366666666666653	RPL13	ribosomal protein L13
231885_PM_at	231885_PM_at	0.994621864849953	0.402534001971671	-0.84807074426614	-522184500917917	-0.110666666666666	ZNF451	zinc finger protein 451
243067_PM_at	243067_PM_at	0.994621864849953	0.40254193416986	-0.848056291571499	-522185543399242	-0.107333333333333
1557161_PM_at	1557161_PM_at	0.994621864849953	0.40256917254143	0.848006663830036	-522189122948744	0.0820000000000007	LOC100132735	uncharacterized LOC100132735
1553695_PM_a_at	1553695_PM_a_at	0.994621864849953	0.402578144269074	0.8479903179916	-522190301897712	0.0746666666666669	NLRX1	NLR family member X1
206145_PM_at	206145_PM_at	0.994621864849953	0.402583330067561	-0.847980869946274	-522190983331235	-0.0926666666666671	RHAG	Rh-associated glycoprotein
243854_PM_at	243854_PM_at	0.994621864849953	0.402596740959818	-0.847956436894577	-522192745514184	-0.0806666666666676
232287_PM_at	232287_PM_at	0.994621864849953	0.402638494172091	-0.8478803707728	-522198231315736	-0.100666666666665	PGBD3	piggyBac transposable element derived 3
1555305_PM_at	1555305_PM_at	0.994621864849953	0.402645532208671	-0.847867549344802	-522199155936367	-0.0913333333333339	FOXJ2	forkhead box J2
213740_PM_s_at	213740_PM_s_at	0.994621864849953	0.402646247483981	-0.847866246311577	-522199249904205	-0.0979999999999999
225286_PM_at	225286_PM_at	0.994621864849953	0.402666919093763	0.847828588999197	-522201965490325	0.122666666666665	ARSD	arylsulfatase D
236695_PM_at	236695_PM_at	0.994621864849953	0.402689234368247	-0.847787938796216	-522204896774442	-0.0993333333333335
232702_PM_at	232702_PM_at	0.994621864849953	0.402724699730423	-0.847723336888044	-52220955493998	-0.114000000000001	RABGAP1L	RAB GTPase activating protein 1 like
214611_PM_at	214611_PM_at	0.994621864849953	0.402739523889834	0.847696335007019	-522211501829416	0.0860000000000003	GRIK1	glutamate ionotropic receptor kainate type subunit 1
244657_PM_at	244657_PM_at	0.994621864849953	0.402754998901211	-0.847668148278288	-522213534085853	-0.082666666666666
221552_PM_at	221552_PM_at	0.994621864849953	0.402765820231827	-0.847648438330464	-522214955130242	-108	ABHD6	abhydrolase domain containing 6
219122_PM_s_at	219122_PM_s_at	0.994621864849953	0.402786902918715	0.847610039324484	-522217723524897	0.0973333333333342	THG1L	tRNA-histidine guanylyltransferase 1 like
239788_PM_at	239788_PM_at	0.994621864849953	0.402823767862835	-0.84754289829204	-522222563803221	-0.119333333333334
241279_PM_at	241279_PM_at	0.994621864849953	0.402864334296459	0.847469020298332	-522227889336099	0.193999999999999
243778_PM_at	243778_PM_at	0.994621864849953	0.402872293812483	0.84745452528811	-522228934164526	0.0980000000000008
208151_PM_x_at	208151_PM_x_at	0.994621864849953	0.402901633751431	-0.847401096113384	-522232785296277	-0.268666666666665	DDX17	DEAD-box helicase 17
212516_PM_at	212516_PM_at	0.994621864849953	0.402919259140063	-0.847369000765134	-522235098592088	-0.0626666666666633	ARAP1	ArfGAP with RhoGAP domain, ankyrin repeat and PH domain 1
204395_PM_s_at	204395_PM_s_at	0.994621864849953	0.402920680279534	-0.847366412947566	-522235285107313	-134	GRK5	G protein-coupled receptor kinase 5
1564449_PM_at	1564449_PM_at	0.994621864849953	0.402936757229403	-0.847337138096074	-522237395034994	-0.0773333333333324	LOC100130353	major facilitator superfamily domain containing 14B pseudogene
218424_PM_s_at	218424_PM_s_at	0.994621864849953	0.402941967527844	-0.847327650712683	-522238078804736	-0.137333333333334	STEAP3	STEAP3 metalloreductase
228596_PM_at	228596_PM_at	0.994621864849953	0.402943814018767	0.8473242884732	-522238321124557	0.094666666666666	ARHGEF34P	Rho guanine nucleotide exchange factor 34, pseudogene
1569452_PM_at	1569452_PM_at	0.994621864849953	0.402971937315591	-0.847273080501676	-522242011619174	-0.0846666666666662	LOC692247	uncharacterized LOC692247
1557052_PM_at	1557052_PM_at	0.994621864849953	0.403020999541773	0.847183751492063	-522248448941938	0.0746666666666662
202178_PM_at	202178_PM_at	0.994621864849953	0.403030141445074	0.847167107318634	-522249648300886	0.0826666666666673	PRKCZ	protein kinase C zeta
202913_PM_at	202913_PM_at	0.994621864849953	0.403036516813652	-0.847155500166788	-522250484684911	-0.0793333333333326	ARHGEF11	Rho guanine nucleotide exchange factor 11
1563546_PM_at	1563546_PM_at	0.994621864849953	0.403048135128365	-0.847134347875053	-522252008841224	-0.0833333333333339
230023_PM_at	230023_PM_at	0.994621864849953	0.403065792753399	-0.847102201153045	-522254325146462	-0.0919999999999961	NSUN4	NOP2/Sun RNA methyltransferase family member 4
224085_PM_at	224085_PM_at	0.994621864849953	0.403108587527465	-0.847024294467445	-522259938301088	-0.126000000000001
1555044_PM_a_at	1555044_PM_a_at	0.994621864849953	0.403110415705347	-0.847020966436365	-522260178073855	-0.071333333333333	KLHL40	kelch like family member 40
202651_PM_at	202651_PM_at	0.994621864849953	0.403116616074827	-0.847009679299734	-522260991265115	-0.0786666666666633	LPGAT1	lysophosphatidylglycerol acyltransferase 1
238601_PM_at	238601_PM_at	0.994621864849953	0.403117983322976	-0.847007190379368	-522261170580091	-0.0726666666666667	PHKB	phosphorylase kinase regulatory subunit beta
229284_PM_at	229284_PM_at	0.994621864849953	0.403173991094293	0.846905239123863	-522268515256867	0.119333333333333	MAT2B	methionine adenosyltransferase 2B
239574_PM_at	239574_PM_at	0.994621864849953	0.403189412294992	-0.846877169385594	-522270537283089	-0.159333333333333
1564233_PM_at	1564233_PM_at	0.994621864849953	0.403194261765247	0.846868342497285	-522271173121936	0.102666666666666	FLJ33534	uncharacterized LOC285150
224878_PM_at	224878_PM_at	0.994621864849953	0.403194992848342	0.846867011803314	-522271268977018	0.0666666666666664	UBFD1	ubiquitin family domain containing 1
209939_PM_x_at	209939_PM_x_at	0.994621864849953	0.403196044913132	0.846865096871422	-522271406916786	0.120000000000001	CFLAR	CASP8 and FADD like apoptosis regulator
233626_PM_at	233626_PM_at	0.994621864849953	0.403203717265824	-0.846851132015483	-522272412849077	-0.0853333333333341
210911_PM_at	210911_PM_at	0.994621864849953	0.403215820537549	-0.846829102547453	-522273999668565	-0.0646666666666662	ID2B	inhibitor of DNA binding 2B, HLH protein (pseudogene)
210356_PM_x_at	210356_PM_x_at	0.994621864849953	0.403250865856752	-0.846765318021301	-522278593953553	-0.138000000000003	MS4A1	membrane spanning 4-domains A1
232049_PM_at	232049_PM_at	0.994621864849953	0.403262670087064	-0.846743834415394	-522280141305083	-0.127333333333334	SNX2	sorting nexin 2
236639_PM_at	236639_PM_at	0.994621864849953	0.403278244084982	0.846715490465205	-522282182714156	0.066666666666666	SLC16A12-AS1	SLC16A12 antisense RNA 1
240316_PM_at	240316_PM_at	0.994621864849953	0.4032819259719	0.84670878970291	-52228266531195	0.0599999999999992	C9orf57	chromosome 9 open reading frame 57
233932_PM_at	233932_PM_at	0.994621864849953	0.403348996610598	-0.846586732802809	-522291455376517	-0.0980000000000003
1566881_PM_at	1566881_PM_at	0.994621864849953	0.4033506027461	0.846583810071409	-522291665845529	0.0793333333333333
227528_PM_s_at	227528_PM_s_at	0.994621864849953	0.403351637583905	-0.846581926950875	-522291801450685	-0.0700000000000007	KMT2D	lysine methyltransferase 2D
1561256_PM_at	1561256_PM_at	0.994621864849953	0.403356711106416	0.846572694577417	-522292466277822	0.0899999999999999
215628_PM_x_at	215628_PM_x_at	0.994621864849953	0.403364010805586	-0.846559411320863	-522293422798679	-0.0906666666666665
229954_PM_at	229954_PM_at	0.994621864849953	0.403384947249833	-0.846521314126089	-522296166080045	-0.0679999999999992	CHDH	choline dehydrogenase
1566033_PM_at	1566033_PM_at	0.994621864849953	0.403421053004785	-0.846455616865148	-522300896495745	-0.0826666666666669
1556872_PM_s_at	1556872_PM_s_at	0.994621864849953	0.403431257270951	0.846437050068028	-522302233302053	0.108666666666666	IQSEC3	IQ motif and Sec7 domain 3
1561067_PM_at	1561067_PM_at	0.994621864849953	0.403438422319861	-0.846424013342704	-522303171927454	-178
225873_PM_at	225873_PM_at	0.994621864849953	0.403440572968487	-0.8464201002902	-522303453658902	-0.103333333333333	LOC100288438	hypothetical protein LOC100288438
244347_PM_at	244347_PM_at	0.994621864849953	0.403450074055975	-0.84640281345061	-522304698259728	-0.140000000000001
232089_PM_at	232089_PM_at	0.994621864849953	0.403451091526108	0.846400962220491	-522304831541336	0.0999999999999988	TIGD7	tigger transposable element derived 7
206298_PM_at	206298_PM_at	0.994621864849953	0.403503451864014	-0.846305699456288	-522311689728108	-0.0873333333333335	ARHGAP22	Rho GTPase activating protein 22
241642_PM_x_at	241642_PM_x_at	0.994621864849953	0.403525202984453	-0.846266128423711	-522314538322558	-0.0919999999999987	TLK1	tousled like kinase 1
244126_PM_at	244126_PM_at	0.994621864849953	0.40356999936674	0.846184636183404	-522320404294292	0.0986666666666669	PEX11G	peroxisomal biogenesis factor 11 gamma
238270_PM_x_at	238270_PM_x_at	0.994621864849953	0.403603521514595	0.846123657400467	-522324793315746	0.0746666666666664
203845_PM_at	203845_PM_at	0.994621864849953	0.403606300842498	-0.846118601779961	-522325157186631	-0.0786666666666669	KAT2B	lysine acetyltransferase 2B
235236_PM_at	235236_PM_at	0.994621864849953	0.403608394517412	0.84611479338233	-522325431289111	0.0793333333333326
216459_PM_x_at	216459_PM_x_at	0.994621864849953	0.40372882341148	-0.845895753878466	-522341194284556	-0.0960000000000001	DDR1-AS1	DDR1 antisense RNA 1 (head to head)
1555952_PM_at	1555952_PM_at	0.994621864849953	0.403751862361406	0.845853854643735	-522344209086002	0.0919999999999992	SLC19A1	solute carrier family 19 member 1
1557849_PM_at	1557849_PM_at	0.994621864849953	0.403757666623747	0.845843299097142	-522344968573359	0.0693333333333337	LOC105377421	uncharacterized LOC105377421
1558896_PM_at	1558896_PM_at	0.994621864849953	0.403792270738399	-0.845780370532666	-52234949619066	-0.126000000000001	IBA57	IBA57 homolog, iron-sulfur cluster assembly
208879_PM_x_at	208879_PM_x_at	0.994621864849953	0.403824531600634	0.845721706281404	-522353716708484	0.0786666666666624	PRPF6	pre-mRNA processing factor 6
220400_PM_at	220400_PM_at	0.994621864849953	0.403847519202052	0.845679906634472	-522356723756037	0.116666666666666	VPS13B	vacuolar protein sorting 13 homolog B
242839_PM_at	242839_PM_at	0.994621864849953	0.40388220982626	-0.84561682954481	-522361261225621	-0.127999999999999
1559964_PM_at	1559964_PM_at	0.994621864849953	0.403896198870166	-0.845591394578021	-522363090806638	-0.136666666666666	LOC401261	uncharacterized LOC401261
243597_PM_at	243597_PM_at	0.994621864849953	0.403903682306894	0.845577788373236	-522364069502928	0.0973333333333328	FANCB	Fanconi anemia complementation group B
234479_PM_at	234479_PM_at	0.994621864849953	0.403907025622215	0.8455717096887	-522364506738752	0.0979999999999994	PCDHB18P	protocadherin beta 18 pseudogene
206221_PM_at	206221_PM_at	0.994621864849953	0.403923120807072	-0.845542446497041	-52236661157927	-0.0826666666666669	RASA3	RAS p21 protein activator 3
221698_PM_s_at	221698_PM_s_at	0.994621864849953	0.403923799220043	-0.845541213067861	-522366700295744	-0.103333333333332	CLEC7A	C-type lectin domain family 7 member A
208243_PM_s_at	208243_PM_s_at	0.994621864849953	0.40393042074899	-0.845529174470203	-522367566185731	-0.0713333333333335	CNR1	cannabinoid receptor 1
1568745_PM_at	1568745_PM_at	0.994621864849953	0.403938921180376	-0.845513720022345	-52236867774749	-0.110000000000001	LOC646268	hCG1654703
237359_PM_at	237359_PM_at	0.994621864849953	0.403940041528236	-0.845511683157663	-52236882424762	-0.0780000000000003
232652_PM_x_at	232652_PM_x_at	0.994621864849953	0.403993060392389	0.845415295487137	-522375756482734	0.0733333333333306	SCAND1	SCAN domain containing 1
1570210_PM_x_at	1570210_PM_x_at	0.994621864849953	0.40403685228184	-0.845335688320834	-522381481291525	-0.110666666666665	PPP6R2	protein phosphatase 6 regulatory subunit 2
1565152_PM_at	1565152_PM_at	0.994621864849953	0.404053748225866	-0.845304975442429	-522383689816922	-0.0940000000000003	LOC102724250	neuroblastoma breakpoint family member 1
233249_PM_at	233249_PM_at	0.994621864849953	0.404063613905476	0.845287042313921	-522384979330908	0.0960000000000001
1561897_PM_at	1561897_PM_at	0.994621864849953	0.404081330995684	0.845254838139625	-522387294964914	0.0806666666666671	LOC105370746	uncharacterized LOC105370746
1569272_PM_at	1569272_PM_at	0.994621864849953	0.404108042406169	0.84520628675218	-522390785883097	0.0900000000000003	PIK3C3	phosphatidylinositol 3-kinase catalytic subunit type 3
229792_PM_at	229792_PM_at	0.994621864849953	0.40411964883764	-0.845185191212325	-5223923026249	-0.107333333333331	KLHL17	kelch like family member 17
240965_PM_at	240965_PM_at	0.994621864849953	0.404147324991646	-0.845134889304618	-522395919121219	-0.0746666666666651
228117_PM_at	228117_PM_at	0.994621864849953	0.40415539944509	0.845120214246627	-522396974157815	0.102666666666666	LOC100287153///NDUFA6-AS1	hypothetical LOC100287153///NDUFA6 antisense RNA 1 (head to head)
220255_PM_at	220255_PM_at	0.994621864849953	0.40416620674514	-0.84510057261556	-522398386229888	-0.077333333333331	FANCE	Fanconi anemia complementation group E
204459_PM_at	204459_PM_at	0.994621864849953	0.404172004536877	0.845090035606202	-522399143741522	0.0933333333333328	CSTF2	cleavage stimulation factor subunit 2
1569250_PM_at	1569250_PM_at	0.994621864849953	0.404172766841708	-0.845088650186942	-522399243339438	-0.0833333333333335	ZNF333	zinc finger protein 333
204128_PM_s_at	204128_PM_s_at	0.994621864849953	0.404173132708064	0.845087985258908	-522399291141119	108	RFC3	replication factor C subunit 3
1561905_PM_at	1561905_PM_at	0.994621864849953	0.404175033200122	-0.845084531297621	-522399539445846	-0.0866666666666669
239478_PM_x_at	239478_PM_x_at	0.994621864849953	0.404221545733982	-0.845000002415962	-522405615912921	-0.0959999999999992
211816_PM_x_at	211816_PM_x_at	0.994621864849953	0.404229100259604	-0.84498627388273	-522406602751588	-0.220666666666669	FCAR	Fc fragment of IgA receptor
207875_PM_at	207875_PM_at	0.994621864849953	0.404314707481353	-0.844830714569018	-522417783649208	-0.0999999999999988	DKK 3,00	dickkopf WNT signaling pathway inhibitor 3
207287_PM_at	207287_PM_at	0.994621864849953	0.404317859808496	-0.84482498677944	-522418195299371	-0.129333333333332	BIN3-IT1	BIN3 intronic transcript 1
201038_PM_s_at	201038_PM_s_at	0.994621864849953	0.404323794518004	-0.844814203467107	-522418970277394	-0.0519999999999996	ANP32A	acidic nuclear phosphoprotein 32 family member A
206027_PM_at	206027_PM_at	0.994621864849953	0.404342190389222	-0.84478077896858	-52242137237858	-0.0733333333333337	S100A3	S100 calcium binding protein A3
220688_PM_s_at	220688_PM_s_at	0.994621864849953	0.404365894931964	0.844737710248047	-522424467442852	0.0773333333333328	MRTO4	MRT4 homolog, ribosome maturation factor
1560340_PM_s_at	1560340_PM_s_at	0.994621864849953	0.404368997688068	0.844732072975712	-522424872545249	0.063333333333333	RP9P	retinitis pigmentosa 9 pseudogene
207256_PM_at	207256_PM_at	0.994621864849953	0.404377625654173	-0.844716397314643	-522425999007008	-0.0666666666666669	MBL2	mannose binding lectin 2
223545_PM_at	223545_PM_at	0.994621864849953	0.40438983618476	-0.84469421305362	-522427593146425	-0.0946666666666656	FANCD2	Fanconi anemia complementation group D2
226324_PM_s_at	226324_PM_s_at	0.994621864849953	0.404395906324008	0.844683184896609	-522428385604246	0.0773333333333337	IFT172	intraflagellar transport 172
235883_PM_at	235883_PM_at	0.994621864849953	0.404399459668771	-0.844676729270054	-522428849486054	-0.145333333333336	LOC101928068	uncharacterized LOC101928068
212005_PM_at	212005_PM_at	0.994621864849953	0.404467683372742	-0.844552789060411	-522437754801196	-0.101333333333333	SZRD1	SUZ RNA binding domain containing 1
241295_PM_at	241295_PM_at	0.994621864849953	0.404489309696063	-0.84451350381839	-522440577253393	-0.0653333333333341
244644_PM_at	244644_PM_at	0.994621864849953	0.404512032523968	-0.844472228139895	-522443542574211	-0.105999999999999	FAM9C	family with sequence similarity 9 member C
210120_PM_s_at	210120_PM_s_at	0.994621864849953	0.404527299644355	0.844444496458024	-522445534791948	0.110666666666668	RANBP3	RAN binding protein 3
1562368_PM_at	1562368_PM_at	0.994621864849953	0.404527656720977	0.844443847860557	-522445581385831	0.14	CARD11	caspase recruitment domain family member 11
237617_PM_at	237617_PM_at	0.994621864849953	0.404542306770225	-0.844417237676757	-522447492976327	-0.0793333333333335	LOC100506675	uncharacterized LOC100506675
49111_PM_at	49111_PM_at	0.994621864849953	0.40455152700749	-0.844400490451244	-522448696014075	-0.0860000000000012	ARRB1	arrestin beta 1
209806_PM_at	209806_PM_at	0.994621864849953	0.404551555737836	0.844400438267104	-52244869976269	0.113999999999999	HIST1H2BK	histone cluster 1, H2bk
207330_PM_at	207330_PM_at	0.994621864849953	0.404569708698044	-0.844367466743698	-522451068207215	-0.0819999999999994	PZP	PZP, alpha-2-macroglobulin like
218201_PM_at	218201_PM_at	0.994621864849953	0.404572623385385	0.844362172834883	-522451448476547	0.0520000000000014	NDUFB2	NADH:ubiquinone oxidoreductase subunit B2
1570474_PM_s_at	1570474_PM_s_at	0.994621864849953	0.404576562415763	0.844355018463014	-522451962382102	0.0919999999999992	ANKRD30BP3	ankyrin repeat domain 30B pseudogene 3
234039_PM_at	234039_PM_at	0.994621864849953	0.404582323778229	-0.84434455430905	-522452714025097	-0.0880000000000001	TANC1	tetratricopeptide repeat, ankyrin repeat and coiled-coil containing 1
210853_PM_at	210853_PM_at	0.994621864849953	0.40459899314613	-0.844314278865085	-522454888668496	-0.0580000000000003	SCN11A	sodium voltage-gated channel alpha subunit 11
237003_PM_at	237003_PM_at	0.994621864849953	0.404599117107432	0.844314053725492	-522454904839684	0.0846666666666671	BEST3	bestrophin 3
237563_PM_s_at	237563_PM_s_at	0.994621864849953	0.404618162260472	0.844279464265794	-522457389261507	106
207286_PM_at	207286_PM_at	0.994621864849953	0.40470693000979	-0.84411825933602	-522468966686843	-0.160666666666667	CEP135	centrosomal protein 135
1561211_PM_at	1561211_PM_at	0.994621864849953	0.404710116928638	-0.844112472205971	-522469382268208	-0.095333333333333
1556377_PM_s_at	1556377_PM_s_at	0.994621864849953	0.40471451055751	-0.844104493856381	-522469955199466	-0.0893333333333342	LMO7	LIM domain 7
239775_PM_at	239775_PM_at	0.994621864849953	0.404717682703334	0.844098733620125	-522470368843144	0.108000000000001	LOC100131512	hypothetical LOC100131512
1553177_PM_at	1553177_PM_at	0.994621864849953	0.404723329980097	0.844088478912929	-522471105229005	194	SH2D1B	SH2 domain containing 1B
243363_PM_at	243363_PM_at	0.994621864849953	0.404742848124238	0.844053037235736	-522473650214222	0.161333333333335	LEF1-AS1	LEF1 antisense RNA 1
200602_PM_at	200602_PM_at	0.994621864849953	0.404799999406388	0.84394926623876	-522481101186195	0.0813333333333324	APP	amyloid beta precursor protein
201594_PM_s_at	201594_PM_s_at	0.994621864849953	0.404822715728166	0.843908022196877	-522484062351684	0.0580000000000016	PPP4R1	protein phosphatase 4 regulatory subunit 1
212487_PM_at	212487_PM_at	0.994621864849953	0.404828143474086	-0.843898167726855	-522484769844819	-0.0706666666666695	GPATCH8	G-patch domain containing 8
216140_PM_at	216140_PM_at	0.994621864849953	0.404896077221116	-0.84377483602682	-522493623672893	-0.0853333333333333
242598_PM_at	242598_PM_at	0.994621864849953	0.404901298495685	-0.843765357493599	-522494304073986	-0.0826666666666682
238581_PM_at	238581_PM_at	0.994621864849953	0.404905325228347	-0.843758047545395	-522494828801764	-0.180666666666669	GBP5	guanylate binding protein 5
230064_PM_at	230064_PM_at	0.994621864849953	0.404910334238726	0.843748954478152	-5224954815206	0.0959999999999992
1556387_PM_at	1556387_PM_at	0.994621864849953	0.404928720954557	0.84371557690264	-522497877373419	0.0986666666666665	LOC100507389	uncharacterized LOC100507389
221808_PM_at	221808_PM_at	0.994621864849953	0.404940600384486	0.843694012567593	-522499425220213	0.0526666666666671	RAB9A	RAB9A, member RAS oncogene family
236984_PM_at	236984_PM_at	0.994621864849953	0.404952238754939	-0.843672886203548	-522500941593802	-0.0573333333333332	C4orf26	chromosome 4 open reading frame 26
219635_PM_at	219635_PM_at	0.994621864849953	0.404968488742598	0.843643389311142	-522503058713076	0.113333333333334	ZNF606	zinc finger protein 606
1569411_PM_at	1569411_PM_at	0.994621864849953	0.40497721144045	0.843627556221083	-522504195093251	0.0740000000000003	TMEM67	transmembrane protein 67
215181_PM_at	215181_PM_at	0.994621864849953	0.404989816983286	-0.843604675523943	-522505837261848	-0.0693333333333332	CDH22	cadherin 22
221078_PM_s_at	221078_PM_s_at	0.994621864849953	0.40501714072581	-0.843555080912289	-522509396567164	-0.096000000000001	CCDC88A	coiled-coil domain containing 88A
1554239_PM_s_at	1554239_PM_s_at	0.994621864849953	0.405019561109919	0.843550687837183	-522509711839715	0.065999999999999	ZADH2	zinc binding alcohol dehydrogenase domain containing 2
219026_PM_s_at	219026_PM_s_at	0.994621864849953	0.405044571187256	-0.843505294702748	-522512969422924	-0.0746666666666673	RASAL2	RAS protein activator like 2
219393_PM_s_at	219393_PM_s_at	0.994621864849953	0.405085464924894	0.843431076600167	-52251829523588	0.149333333333335	AKT3	AKT serine/threonine kinase 3
201986_PM_at	201986_PM_at	0.994621864849953	0.405102729586715	-0.843399744347589	-522520543471577	-0.0513333333333321	MED13	mediator complex subunit 13
218117_PM_at	218117_PM_at	0.994621864849953	0.405116374476387	0.8433749819205	-522522320235369	0.0673333333333357	RBX1	ring-box 1
200804_PM_at	200804_PM_at	0.994621864849953	0.405133194813472	-0.843344457483377	-522524510368991	-0.0433333333333348	TMBIM6	transmembrane BAX inhibitor motif containing 6
238815_PM_at	238815_PM_at	0.994621864849953	0.405148984577645	0.8433158039831	-522526566193976	0.081333333333335	LRRTM1	leucine rich repeat transmembrane neuronal 1
243076_PM_x_at	243076_PM_x_at	0.994621864849953	0.405176377861759	0.843266095367586	-522530132519122	0.111999999999999	GLI4	GLI family zinc finger 4
216067_PM_at	216067_PM_at	0.994621864849953	0.405221305597324	-0.843184572798266	-522535980891124	-156
231283_PM_at	231283_PM_at	0.994621864849953	0.405228131161771	-0.843172188124871	-522536869311867	-0.121333333333336	MGAT4A	mannosyl (alpha-1,3-)-glycoprotein beta-1,4-N-acetylglucosaminyltransferase, isozyme A
206775_PM_at	206775_PM_at	0.994621864849953	0.405229215453488	-0.843170220739326	-522537010442111	-0.0993333333333326	CUBN	cubilin
230548_PM_at	230548_PM_at	0.994621864849953	0.40523036388859	0.843168136972852	-52253715992059	0.0940000000000012	LOC100505942	uncharacterized LOC100505942
236517_PM_at	236517_PM_at	0.994621864849953	0.405273149669354	0.843090507376283	-522542728410403	0.0633333333333339	MEGF10	multiple EGF like domains 10
223346_PM_at	223346_PM_at	0.994621864849953	0.405310140514012	0.843023396116826	-522547542010814	0.091333333333333	VPS18	VPS18, CORVET/HOPS core subunit
214371_PM_at	214371_PM_at	0.994621864849953	0.405312174830246	-0.843019705435624	-522547806716845	-0.0826666666666673	TSSK2	testis specific serine kinase 2
204818_PM_at	204818_PM_at	0.994621864849953	0.405322297524419	0.843001340893196	-522549123857065	0.0639999999999996	HSD17B2	hydroxysteroid 17-beta dehydrogenase 2
219310_PM_at	219310_PM_at	0.994621864849953	0.40532854625551	0.84299000461885	-522549936902791	0.0626666666666673	SYNDIG1	synapse differentiation inducing 1
208251_PM_at	208251_PM_at	0.994621864849953	0.405355371243006	-0.842941340713086	-522553426994887	-0.0966666666666676	KCNC4	potassium voltage-gated channel subfamily C member 4
204301_PM_at	204301_PM_at	0.994621864849953	0.405363438510227	-0.842926706068129	-522554476529118	-0.146000000000001	KBTBD11	kelch repeat and BTB domain containing 11
201106_PM_at	201106_PM_at	0.994621864849953	0.40537308957672	-0.842909198528352	-522555732072328	-0.0593333333333348	GPX4	glutathione peroxidase 4
235537_PM_at	235537_PM_at	0.994621864849953	0.40537792627703	-0.842900424598849	-52255636128034	-0.0959999999999992	OCIAD1	OCIA domain containing 1
1554414_PM_a_at	1554414_PM_a_at	0.994621864849953	0.405387896428905	-0.842882338630051	-522557658266373	-0.108666666666664	OSGIN2	oxidative stress induced growth inhibitor family member 2
216623_PM_x_at	216623_PM_x_at	0.994621864849953	0.405388812090542	-0.842880677623378	-52255777737962	-0.0613333333333328	TOX3	TOX high mobility group box family member 3
227037_PM_at	227037_PM_at	0.994621864849953	0.405393147327978	0.842872813551257	-522558341320837	0.132666666666669	PLD6	phospholipase D family member 6
214197_PM_s_at	214197_PM_s_at	0.994621864849953	0.405432819126444	0.842800851795244	-522563501544709	0.0840000000000005	SETDB1	SET domain bifurcated 1
208645_PM_s_at	208645_PM_s_at	0.994621864849953	0.405462039048025	-0.84274785179855	-522567301793355	-0.0426666666666673	RPS14	ribosomal protein S14
1556341_PM_s_at	1556341_PM_s_at	0.994621864849953	0.405494674151856	-0.842688660061244	-522571545738522	-0.0813333333333337	MAPK12	mitogen-activated protein kinase 12
1553325_PM_at	1553325_PM_at	0.994621864849953	0.405512463130751	0.842656396654138	-522573858849619	0.0739999999999998	POU5F2	POU domain class 5, transcription factor 2
219423_PM_x_at	219423_PM_x_at	0.994621864849953	0.405527519472026	0.842629090051902	-52257581651891	0.134000000000001	TNFRSF25	TNF receptor superfamily member 25
228334_PM_x_at	228334_PM_x_at	0.994621864849953	0.405536294040938	0.842613176540244	-522576957365103	0.0693333333333328	CEP44	centrosomal protein 44
223019_PM_at	223019_PM_at	0.994621864849953	0.405551603458828	-0.842585411976464	-522578947769031	-0.106666666666669	FAM129B	family with sequence similarity 129 member B
241694_PM_at	241694_PM_at	0.994621864849953	0.405563866990223	-0.842563171786333	-522580542093107	-0.0573333333333323	PKHD1	polycystic kidney and hepatic disease 1 (autosomal recessive)
1557938_PM_s_at	1557938_PM_s_at	0.994621864849953	0.405571126520258	0.84255000666333	-522581485837429	0.0713333333333335	PTRF	polymerase I and transcript release factor
229468_PM_at	229468_PM_at	0.994621864849953	0.405574753293583	0.842543429582422	-522581957311459	0.0826666666666673	CDK3	cyclin dependent kinase 3
203217_PM_s_at	203217_PM_s_at	0.994621864849953	0.405577295244376	-0.842538819827398	-522582287756848	-0.0640000000000001	ST3GAL5	ST3 beta-galactoside alpha-2,3-sialyltransferase 5
244358_PM_at	244358_PM_at	0.994621864849953	0.405592752327256	-0.842510789238666	-522584297062785	-0.137333333333334
243631_PM_at	243631_PM_at	0.994621864849953	0.405594335119075	-0.842507918968489	-522584502807672	-0.0826666666666656	MPHOSPH8	M-phase phosphoprotein 8
1555646_PM_at	1555646_PM_at	0.994621864849953	0.405595842184616	-0.842505186028549	-522584698707921	-0.0899999999999999	Dbpht2	DNA binding protein with his-thr domain
1560899_PM_at	1560899_PM_at	0.994621864849953	0.405647935305702	-0.84241072332063	-522591469530975	-0.0773333333333335
231292_PM_at	231292_PM_at	0.994621864849953	0.405648806584436	-0.842409143457712	-522591582764997	-0.108000000000002	EID3	EP300 interacting inhibitor of differentiation 3
1561733_PM_at	1561733_PM_at	0.994621864849953	0.405659876557006	-0.84238907080174	-522593021421325	-0.204666666666666
227230_PM_s_at	227230_PM_s_at	0.994621864849953	0.405662621680949	0.842384093251729	-522593378169458	0.135333333333333	KIAA1211	KIAA1211
217220_PM_at	217220_PM_at	0.994621864849953	0.405663881932349	0.842381808129036	-522593541946801	0.0873333333333328	LOC100287387	uncharacterized LOC100287387
31837_PM_at	31837_PM_at	0.994621864849953	0.405680936183001	0.842350885326348	-522595758177693	0.0500000000000007	LMF2	lipase maturation factor 2
1556173_PM_a_at	1556173_PM_a_at	0.994621864849953	0.40570422150558	-0.842308665642984	-522598783928749	-0.302000000000001	LOC105374809	uncharacterized LOC105374809
219840_PM_s_at	219840_PM_s_at	0.994621864849953	0.405715946760758	-0.842287406619822	-52260030744104	-0.0980000000000003	TCL6	T-cell leukemia/lymphoma 6 (non-protein coding)
227049_PM_at	227049_PM_at	0.994621864849953	0.405726473201701	0.842268321490044	-522601675131701	0.0820000000000016	ZADH2	zinc binding alcohol dehydrogenase domain containing 2
232976_PM_at	232976_PM_at	0.994621864849953	0.4057287460931	-0.842264200629066	-522601970439582	-0.082666666666666	SNORD116@	small nucleolar RNA, C/D box 116 cluster
238315_PM_s_at	238315_PM_s_at	0.994621864849953	0.405776892631459	0.84217691203808	-522608225365089	0.102666666666667	ZNF567	zinc finger protein 567
238358_PM_x_at	238358_PM_x_at	0.994621864849953	0.405790297383803	-0.842152610675464	-52260996664231	-0.0660000000000001
231264_PM_at	231264_PM_at	0.994621864849953	0.405793962123228	0.842145966987548	-522610442677356	0.0826666666666673	TMCO2	transmembrane and coiled-coil domains 2
1570020_PM_at	1570020_PM_at	0.994621864849953	0.405795945976641	-0.842142370539316	-522610700369398	-0.0633333333333335	AACSP1	acetoacetyl-CoA synthetase pseudogene 1
1563531_PM_at	1563531_PM_at	0.994621864849953	0.405797850244501	0.842138918378874	-522610947721972	0.108000000000001
240335_PM_at	240335_PM_at	0.994621864849953	0.405833838110573	-0.842073679519421	-52261562200469	-0.0820000000000007	SLC35F5	solute carrier family 35 member F5
201176_PM_s_at	201176_PM_s_at	0.994621864849953	0.405838178315765	0.842065811832993	-522616185691313	0.0566666666666631	ARCN1	archain 1
232395_PM_x_at	232395_PM_x_at	0.994621864849953	0.405844694696877	0.842053999392689	-522617031993543	0.132666666666667	AGBL3	ATP/GTP binding protein like 3
211699_PM_x_at	211699_PM_x_at	0.994621864849953	0.40584688453364	-0.842050029836238	-522617316389862	-0.118666666666664	HBA2///HBA1	hemoglobin subunit alpha 2///hemoglobin subunit alpha 1
208141_PM_s_at	208141_PM_s_at	0.994621864849953	0.40585346754805	0.842038096768317	-522618171319159	0.127333333333333	DOHH	deoxyhypusine hydroxylase/monooxygenase
233165_PM_at	233165_PM_at	0.994621864849953	0.405871514228567	0.842005384067411	-522620514919428	0.0959999999999992	NCKIPSD	NCK interacting protein with SH3 domain
229366_PM_at	229366_PM_at	0.994621864849953	0.405899383518485	0.841954867989198	-52262413381747	0.114000000000002
222126_PM_at	222126_PM_at	0.994621864849953	0.405921658241252	0.841914494222451	-522627025986651	0.131333333333334	AGFG2	ArfGAP with FG repeats 2
235521_PM_at	235521_PM_at	0.994621864849953	0.405922853156484	0.841912328433096	-522627181128943	0.0979999999999999	HOXA3	homeobox A3
239021_PM_at	239021_PM_at	0.994621864849953	0.405961446159218	0.841842380579892	-522632191509192	0.109333333333333	TLR6	toll like receptor 6
205409_PM_at	205409_PM_at	0.994621864849953	0.405974035275342	-0.841819564346312	-522633825755423	-166	FOSL2	FOS like 2, AP-1 transcription factor subunit
206778_PM_at	206778_PM_at	0.994621864849953	0.405988206975174	-0.841793880402153	-522635665355229	-0.108666666666666	CRYBB2	crystallin beta B2
242782_PM_x_at	242782_PM_x_at	0.994621864849953	0.405992593065135	-0.841785931427617	-522636234685783	-0.110000000000001	TMEM198	transmembrane protein 198
212735_PM_at	212735_PM_at	0.99465725341522	0.406142133612336	-0.841514949010993	-522655640240019	-0.0606666666666662	RUBCN	RUN and cysteine rich domain containing beclin 1 interacting protein
243524_PM_at	243524_PM_at	0.99465725341522	0.406311555627487	0.841208014679792	-522677613199484	0.0839999999999987
244261_PM_at	244261_PM_at	0.99465725341522	0.406318878889672	-0.841194749253732	-522678562679158	-0.129333333333334	IFNLR1	interferon lambda receptor 1
1553860_PM_at	1553860_PM_at	0.99465725341522	0.40632031213991	-0.84119215306823	-522678748500801	-0.0893333333333333	DCST1	DC-STAMP domain containing 1
216627_PM_s_at	216627_PM_s_at	0.99465725341522	0.406327705690824	0.841178760501476	-522679707063374	0.0979999999999994	B4GALT1	beta-1,4-galactosyltransferase 1
217679_PM_x_at	217679_PM_x_at	0.99465725341522	0.406349352587952	-0.841139550513142	-522682513404393	-0.130666666666665
201382_PM_at	201382_PM_at	0.99465725341522	0.406357747587774	0.841124344627313	-522683601688014	0.0786666666666669	CACYBP	calcyclin binding protein
242069_PM_at	242069_PM_at	0.99465725341522	0.406400714055134	0.841046522420312	-522689171122055	0.107333333333336	CBX5	chromobox 5
1552931_PM_a_at	1552931_PM_a_at	0.99465725341522	0.406402372120154	-0.841043519384151	-522689386027903	-0.116000000000001	PDE8A	phosphodiesterase 8A
38290_PM_at	38290_PM_at	0.99465725341522	0.406417552363635	0.841016025751606	-522691353516868	0.0653333333333324	RGS14	regulator of G-protein signaling 14
207000_PM_s_at	207000_PM_s_at	0.99465725341522	0.406431548179689	0.840990677857845	-522693167399076	0.0673333333333304	PPP3CC	protein phosphatase 3 catalytic subunit gamma
213601_PM_at	213601_PM_at	0.99465725341522	0.406447399711864	-0.840961969725404	-522695221675427	-0.0739999999999998	SLIT1	slit guidance ligand 1
225853_PM_at	225853_PM_at	0.99465725341522	0.406461824952874	0.840935845304519	-522697091010391	0.088000000000001	GNPNAT1	glucosamine-phosphate N-acetyltransferase 1
236025_PM_at	236025_PM_at	0.99465725341522	0.406499059279643	-0.840868415815671	-522701915677393	-0.101333333333335	NCOR2	nuclear receptor corepressor 2
1561262_PM_at	1561262_PM_at	0.99465725341522	0.406508452215698	0.840851406291106	-522703132672713	0.0986666666666665	LINC01516	long intergenic non-protein coding RNA 1516
1564841_PM_at	1564841_PM_at	0.99465725341522	0.406508885415764	-0.840850621821637	-52270318879927	-0.0793333333333326
227577_PM_at	227577_PM_at	0.99465725341522	0.406510384018689	-0.840847908048975	-522703382961596	-0.0733333333333324	EXOC8	exocyst complex component 8
1554609_PM_at	1554609_PM_at	0.99465725341522	0.406520879442273	0.840828902393254	-522704742742772	0.0953333333333335	LOC100287896	uncharacterized LOC100287896
241495_PM_at	241495_PM_at	0.99465725341522	0.406539435634492	-0.840795300630541	-52270714674742	-0.119333333333333	CCNL1	cyclin L1
232145_PM_at	232145_PM_at	0.99465725341522	0.406549267335274	0.840777497663679	-522708420405915	0.0593333333333339	C2orf68	chromosome 2 open reading frame 68
227646_PM_at	227646_PM_at	0.99465725341522	0.406556554860681	-0.840764301791394	-522709364447446	-0.171333333333331	EBF1	early B-cell factor 1
226139_PM_at	226139_PM_at	0.99465725341522	0.406561999402003	-0.840754443195294	-522710069728808	-0.16	CCDC149	coiled-coil domain containing 149
221059_PM_s_at	221059_PM_s_at	0.99465725341522	0.406596082309938	-0.840692730113172	-522714484487644	-0.0673333333333321	COTL1	coactosin like F-actin binding protein 1
233866_PM_at	233866_PM_at	0.99465725341522	0.40660203463618	-0.840681952713898	-522715255437104	-0.162666666666667	KLHL5	kelch like family member 5
208222_PM_at	208222_PM_at	0.99465725341522	0.406609952188897	-0.840667617189462	-522716280898581	-0.0713333333333335	ACVR1B	activin A receptor type 1B
242740_PM_at	242740_PM_at	0.99465725341522	0.406643768052992	-0.840606392132579	-52272066031654	-0.130666666666666
233228_PM_at	233228_PM_at	0.99465725341522	0.406659326001172	0.840578224874794	-522722675013813	0.117333333333333
1566158_PM_at	1566158_PM_at	0.99465725341522	0.406717838757424	-0.840472295084158	-522730251195628	-0.0679999999999978
1555822_PM_at	1555822_PM_at	0.99465725341522	0.40674144271624	-0.840429565857082	-522733306966409	-0.0733333333333328	FAM138C///FAM138A///FAM138F	family with sequence similarity 138 member C///family with sequence similarity 138 member A///family with sequence similarity 138 member F
229950_PM_s_at	229950_PM_s_at	0.99465725341522	0.40675229565771	-0.84040991976539	-522734711902508	-0.0786666666666664	BORCS6	BLOC-1 related complex subunit 6
1553055_PM_a_at	1553055_PM_a_at	0.99465725341522	0.406801367603117	0.840321093375229	-522741063686992	0.157333333333332	SLFN5	schlafen family member 5
222804_PM_x_at	222804_PM_x_at	0.99465725341522	0.406807992563181	0.840309101877097	-522741921124349	0.0679999999999996	DCAF10	DDB1 and CUL4 associated factor 10
1562472_PM_at	1562472_PM_at	0.99465725341522	0.406826476876812	-0.840275645019897	-522744313354316	-0.0953333333333328
241579_PM_at	241579_PM_at	0.99465725341522	0.406859359970312	0.840216128521953	-522748568675003	0.0599999999999994
211884_PM_s_at	211884_PM_s_at	0.99465725341522	0.406860233097465	-0.840214548253208	-522748681657419	-0.0673333333333326	CIITA	class II major histocompatibility complex transactivator
238512_PM_at	238512_PM_at	0.99465725341522	0.406877984004558	-0.84018242142851	-522750978543311	-0.103999999999999
206169_PM_x_at	206169_PM_x_at	0.99465725341522	0.406889884310817	-0.840160883917407	-522752518306512	-0.107333333333332	ZC3H7B	zinc finger CCCH-type containing 7B
241870_PM_at	241870_PM_at	0.99465725341522	0.406905084079468	-0.840133375517608	-522754484886836	-0.0813333333333328
227901_PM_at	227901_PM_at	0.99465725341522	0.407010189331631	-0.839943174557461	-522768080710712	-0.0753333333333339	LOC648987	uncharacterized LOC648987
1555345_PM_at	1555345_PM_at	0.99465725341522	0.407017558493096	-0.839929840297796	-522769033751911	-0.080000000000001	SLC38A4	solute carrier family 38 member 4
212936_PM_at	212936_PM_at	0.99465725341522	0.407034650633181	-0.839898913202277	-522771244152644	-0.0533333333333346	FAM172A	family with sequence similarity 172 member A
206424_PM_at	206424_PM_at	0.99465725341522	0.407071543638151	0.839832160515394	-5227760147922	0.0806666666666662	CYP26A1	cytochrome P450 family 26 subfamily A member 1
233547_PM_x_at	233547_PM_x_at	0.99465725341522	0.407085498271382	-0.839806912559553	-522777819103396	-0.112666666666665	PDE1A	phosphodiesterase 1A
241346_PM_at	241346_PM_at	0.99465725341522	0.407133611611935	-0.839719865791827	-52278403938786	-0.0819999999999981	ARHGAP30	Rho GTPase activating protein 30
215601_PM_at	215601_PM_at	0.99465725341522	0.407137178305788	-0.839713413176551	-522784500461577	-0.0746666666666669
214878_PM_at	214878_PM_at	0.99465725341522	0.407144847021066	0.839699539587901	-522785491791936	0.0920000000000005	ZNF37BP///ZNF37A	zinc finger protein 37B, pseudogene///zinc finger protein 37A
217727_PM_x_at	217727_PM_x_at	0.99465725341522	0.40715136388193	-0.839687749964619	-522786334201342	-0.0626666666666704	VPS35	VPS35 retromer complex component
231672_PM_at	231672_PM_at	0.99465725341522	0.407214537304553	0.839573469315697	-522794499366191	0.142000000000001
243590_PM_at	243590_PM_at	0.99465725341522	0.407229395930476	0.839546591685244	-5227964195752	116
203716_PM_s_at	203716_PM_s_at	0.99465725341522	0.407242378283906	0.839523108527489	-522798097226228	0.123999999999999	DPP4	dipeptidyl peptidase 4
1565546_PM_at	1565546_PM_at	0.99465725341522	0.407246930975266	0.839514873492597	-52279868553154	0.098666666666666	RNF141	ring finger protein 141
216377_PM_x_at	216377_PM_x_at	0.99465725341522	0.407273226167905	0.839467311139791	-52280208324636	0.097999999999999	ALPPL2	alkaline phosphatase, placental like 2
224229_PM_s_at	224229_PM_s_at	0.99465725341522	0.407282771603857	-0.839450045971345	-522803316573985	-0.139333333333335	AKT3	AKT serine/threonine kinase 3
209545_PM_s_at	209545_PM_s_at	0.99465725341522	0.407342516516153	-0.839341988964071	-522811035017497	-0.122666666666669	RIPK2	receptor interacting serine/threonine kinase 2
205531_PM_s_at	205531_PM_s_at	0.99465725341522	0.407373785653558	0.839285438308743	-522815074018111	0.113999999999999	GLS2	glutaminase 2
218097_PM_s_at	218097_PM_s_at	0.99465725341522	0.407392892939847	0.839250883857382	-522817541862956	0.0500000000000025	CUEDC2	CUE domain containing 2
231852_PM_at	231852_PM_at	0.99465725341522	0.407398942335836	0.839239944076055	-522818323151202	0.139333333333334	ERI1	exoribonuclease 1
1556095_PM_at	1556095_PM_at	0.99465725341522	0.407407358876631	-0.839224723697631	-522819410131471	-0.0680000000000005	UNC13C	unc-13 homolog C
235307_PM_at	235307_PM_at	0.99465725341522	0.407424248581983	-0.839194181134671	-522821591306019	-0.0979999999999994	LMTK2	lemur tyrosine kinase 2
224357_PM_s_at	224357_PM_s_at	0.99465725341522	0.407442361305195	-0.839161427800275	-522823930277245	-0.129333333333335	MS4A4A	membrane spanning 4-domains A4A
228305_PM_at	228305_PM_at	0.99465725341522	0.407477097369223	0.839098616930392	-522828415465117	0.0826666666666682	ZNF565	zinc finger protein 565
242554_PM_at	242554_PM_at	0.99465725341522	0.407479826142114	-0.839093682816832	-522828767785923	-0.0839999999999996	TPCN2	two pore segment channel 2
216891_PM_at	216891_PM_at	0.99465725341522	0.407487287293837	-0.839080191813999	-522829731102086	-0.0846666666666662
235152_PM_at	235152_PM_at	0.99465725341522	0.407507411492166	0.839043804685651	-52283232922752	0.143999999999999	LOC101927204	uncharacterized LOC101927204
236481_PM_at	236481_PM_at	0.99465725341522	0.407528392361173	-0.839005869780232	-522835037753687	-0.077999999999999	FAH	fumarylacetoacetate hydrolase
238425_PM_at	238425_PM_at	0.99465725341522	0.40754008840022	0.838984723037398	-522836547566005	0.0800000000000018
202602_PM_s_at	202602_PM_s_at	0.99465725341522	0.407556635725214	0.838954805689898	-52283868351064	0.0453333333333328	HTATSF1	HIV-1 Tat specific factor 1
206607_PM_at	206607_PM_at	0.99465725341522	0.407566604491854	0.838936782655639	-522839970227545	0.087333333333333	CBL	Cbl proto-oncogene
244160_PM_at	244160_PM_at	0.99465725341522	0.407594240003347	0.838886820462775	-522843537036484	0.0880000000000019
228454_PM_at	228454_PM_at	0.99465725341522	0.407606614254221	-0.838864449761002	-52284513401895	-0.0600000000000005	LCOR	ligand dependent nuclear receptor corepressor
214356_PM_s_at	214356_PM_s_at	0.99465725341522	0.407608038356271	0.838861875235374	-522845317804606	0.0613333333333328	KIAA0368	KIAA0368
1561704_PM_at	1561704_PM_at	0.99465725341522	0.40763158207955	0.838819313144194	-522848356073698	0.0653333333333328	LOC101927829	uncharacterized LOC101927829
219414_PM_at	219414_PM_at	0.99465725341522	0.407662433037841	-0.838763543432064	-522852336938785	-0.0926666666666662	CLSTN2	calsyntenin 2
236793_PM_at	236793_PM_at	0.99465725341522	0.407663801597632	0.838761069528206	-522852513521231	0.0966666666666676
204445_PM_s_at	204445_PM_s_at	0.99465725341522	0.407663979692483	-0.838760747591948	-522852536500378	-0.107333333333335	ALOX5	arachidonate 5-lipoxygenase
231699_PM_at	231699_PM_at	0.99465725341522	0.407667061576852	0.838755176583902	-522852934146137	0.086666666666666	NFKBIA	NFKB inhibitor alpha
231972_PM_at	231972_PM_at	0.99465725341522	0.407693324678675	-0.83870770281443	-522856322612807	-0.125333333333333
1552816_PM_at	1552816_PM_at	0.99465725341522	0.40770162424536	-0.838692700728838	-522857393357053	-0.0820000000000012	NXNL2	nucleoredoxin-like 2
201641_PM_at	201641_PM_at	0.99465725341522	0.407713178888781	0.838671815166445	-522858883992495	0.174000000000002	BST2	bone marrow stromal cell antigen 2
210998_PM_s_at	210998_PM_s_at	0.99465725341522	0.407720678039269	-0.838658260296099	-522859851406014	-0.132666666666667	HGF	hepatocyte growth factor
1565525_PM_a_at	1565525_PM_a_at	0.99465725341522	0.407739204098869	0.838624774724746	-522862241213449	0.140000000000001	TCP11L2	t-complex 11 like 2
244878_PM_at	244878_PM_at	0.99465725341522	0.407739542737178	0.838624162649975	-522862284895324	0.0926666666666662
210240_PM_s_at	210240_PM_s_at	0.99465725341522	0.407821969307484	0.838475189451493	-522872915747481	0.133999999999999	CDKN2D	cyclin dependent kinase inhibitor 2D
221012_PM_s_at	221012_PM_s_at	0.99465725341522	0.407850597029946	-0.838423453690362	-52287660723428	-0.0580000000000016	TRIM8	tripartite motif containing 8
227875_PM_at	227875_PM_at	0.99465725341522	0.407856216814728	0.838413297931964	-522877331849721	0.076000000000001	KLHL13	kelch like family member 13
220350_PM_at	220350_PM_at	0.99465725341522	0.407882737684786	-0.838365372087216	-522880751255852	-0.0820000000000016	ZNF235	zinc finger protein 235
226041_PM_at	226041_PM_at	0.99465725341522	0.407886948984584	0.838357762029184	-522881294200043	0.155333333333334	NAPEPLD	N-acyl phosphatidylethanolamine phospholipase D
238312_PM_s_at	238312_PM_s_at	0.99465725341522	0.407898578278552	-0.838336747488562	-52288279347079	-0.0786666666666678	B4GALT3	beta-1,4-galactosyltransferase 3
202346_PM_at	202346_PM_at	0.99465725341522	0.407911657586008	0.838313113169141	-522884479605477	0.0573333333333332	UBE2K	ubiquitin conjugating enzyme E2 K
228372_PM_at	228372_PM_at	0.99465725341522	0.407943881824948	0.83825488595829	-522888633495283	0.184666666666666	C10orf128	chromosome 10 open reading frame 128
219154_PM_at	219154_PM_at	0.99465725341522	0.407993035131636	0.838166074488776	-522894968716645	0.106666666666666	TMEM120B	transmembrane protein 120B
208581_PM_x_at	208581_PM_x_at	0.99465725341522	0.408001142534746	-0.838151426463305	-522896013548294	-0.0886666666666693	MT1X	metallothionein 1X
1559433_PM_at	1559433_PM_at	0.99465725341522	0.408002620696335	-0.838148755818985	-522896204041292	-0.0553333333333339	APCDD1L-AS1	APCDD1L antisense RNA 1 (head to head)
210915_PM_x_at	210915_PM_x_at	0.99465725341522	0.408004692356847	-0.838145012890326	-522896471017728	-0.0793333333333344	IL23A///TRBV19	interleukin 23 subunit alpha///T cell receptor beta variable 19
218568_PM_at	218568_PM_at	0.99465725341522	0.408023973178723	0.83811017824278	-522898955656693	0.0733333333333341	AGK	acylglycerol kinase
205342_PM_s_at	205342_PM_s_at	0.99465725341522	0.40804615601026	-0.838070101805634	-522901814053426	-0.0966666666666649	SULT1C2	sulfotransferase family 1C member 2
240611_PM_at	240611_PM_at	0.99465725341522	0.408054052406066	0.83805583617234	-522902831498701	0.0999999999999988
207115_PM_x_at	207115_PM_x_at	0.99465725341522	0.40807376664743	-0.838020221163337	-52290537153991	-0.180000000000001	MBTD1	mbt domain containing 1
207885_PM_at	207885_PM_at	0.99465725341522	0.40809352323414	0.837984530730642	-522907916857242	0.107333333333333	S100G	S100 calcium binding protein G
243830_PM_at	243830_PM_at	0.99465725341522	0.408115436479038	0.837944945537206	-522910739814683	0.132000000000001
224832_PM_at	224832_PM_at	0.99465725341522	0.408135193036892	0.837909257427799	-522913284748768	0.136666666666666	DUSP16	dual specificity phosphatase 16
217986_PM_s_at	217986_PM_s_at	0.99465725341522	0.40813633233331	-0.837907199443468	-52291343150135	-0.072000000000001	BAZ1A	bromodomain adjacent to zinc finger domain 1A
225752_PM_at	225752_PM_at	0.99465725341522	0.408174289520351	-0.837838636983879	-522918320418309	-0.0866666666666669	NIPA1	non imprinted in Prader-Willi/Angelman syndrome 1
215721_PM_at	215721_PM_at	0.99465725341522	0.408183123915524	-0.837822679894521	-522919458200425	-0.0926666666666658	IGHG1	immunoglobulin heavy constant gamma 1 (G1m marker)
239446_PM_x_at	239446_PM_x_at	0.99465725341522	0.408184622052547	0.837819973912129	-522919651141987	0.110666666666666	DCBLD2	discoidin, CUB and LCCL domain containing 2
1558236_PM_at	1558236_PM_at	0.99465725341522	0.408200386496242	-0.837791500051403	-5229216813451	-0.0646666666666667
1561098_PM_at	1561098_PM_at	0.99465725341522	0.408242987891622	-0.837714556507906	-522927167136811	-0.095333333333333	LINC00616	long intergenic non-protein coding RNA 616
1563720_PM_at	1563720_PM_at	0.99465725341522	0.408243108015707	-0.837714339555589	-522927182604036	-0.152666666666667	GPR141	G protein-coupled receptor 141
244502_PM_at	244502_PM_at	0.99465725341522	0.40827700030638	0.837653129348774	-522931546323185	0.131333333333334
237009_PM_at	237009_PM_at	0.99465725341522	0.408360217693471	-0.837502850385482	-522942258530264	-0.207333333333333
1559322_PM_at	1559322_PM_at	0.99465725341522	0.408368576135225	0.837487757263161	-522943334299344	0.114666666666667	LOC727916	uncharacterized LOC727916
236209_PM_at	236209_PM_at	0.99465725341522	0.408449887967412	0.837340939767157	-522953797819745	0.129999999999999
214589_PM_at	214589_PM_at	0.99465725341522	0.408470684662936	0.837303391960129	-522956473530044	0.0753333333333326	FGF12	fibroblast growth factor 12
241379_PM_at	241379_PM_at	0.99465725341522	0.408473099444349	0.837299032222235	-522956784203787	0.0866666666666664	APLF	aprataxin and PNKP like factor
231798_PM_at	231798_PM_at	0.99465725341522	0.408492585167758	0.837263852546108	-522959291041664	0.203333333333331	NOG	noggin
227587_PM_at	227587_PM_at	0.99465725341522	0.408534568710456	0.837188058685169	-522964691629704	0.0706666666666687	KRI1	KRI1 homolog
1569815_PM_x_at	1569815_PM_x_at	0.99465725341522	0.408538304872211	0.837181313941033	-52296517219469	0.138666666666667	STRN	striatin
200960_PM_x_at	200960_PM_x_at	0.99465725341522	0.40853938998724	0.837179355033253	-52296531176675	0.0566666666666666	CLTA	clathrin light chain A
205285_PM_s_at	205285_PM_s_at	0.99465725341522	0.408544664755705	-0.837169832784825	-522965990221943	-0.0666666666666647	FYB	FYN binding protein
204967_PM_at	204967_PM_at	0.99465725341522	0.408556232653356	-0.8371489501657	-52296747807186	-0.0859999999999999	SHROOM2	shroom family member 2
207312_PM_at	207312_PM_at	0.99465725341522	0.408560945464074	-0.837140442603418	-522968084210596	-0.0913333333333326	PHKG1	phosphorylase kinase catalytic subunit gamma 1
221151_PM_at	221151_PM_at	0.99465725341522	0.408594469035844	-0.837079927641361	-522972395554117	-0.074666666666666	PRDM9	PR/SET domain 9
237796_PM_at	237796_PM_at	0.99465725341522	0.408602796242159	-0.837064896292612	-522973466405404	-0.0726666666666658
236113_PM_at	236113_PM_at	0.99465725341522	0.408637627492651	0.837002024852735	-52297794524372	0.126666666666666
220194_PM_at	220194_PM_at	0.99465725341522	0.408638015974999	0.837001323649401	-522977995194268	0.0926666666666667	NSUN7	NOP2/Sun RNA methyltransferase family member 7
232770_PM_at	232770_PM_at	0.99465725341522	0.408642109455594	-0.836993935019132	-522978521524383	-0.0926666666666667	TUSC3	tumor suppressor candidate 3
241747_PM_s_at	241747_PM_s_at	0.99465725341522	0.408655480817406	-0.836969800366147	-522980240728964	-0.114666666666667	CUL7	cullin 7
217304_PM_at	217304_PM_at	0.99465725341522	0.408667107994224	0.836948814281432	-522981735610513	0.0833333333333335	SHMT1	serine hydroxymethyltransferase 1
233735_PM_at	233735_PM_at	0.99465725341522	0.408690678803983	-0.836906272076172	-522984765868968	-0.0579999999999994
236546_PM_at	236546_PM_at	0.99465725341522	0.40871330564579	0.836865435046221	-522987674530799	0.0719999999999996
229704_PM_at	229704_PM_at	0.99465725341522	0.408748375201824	-0.836802144129705	-522992182228187	-0.0893333333333306	PDS5B	PDS5 cohesin associated factor B
223342_PM_at	223342_PM_at	0.99465725341522	0.408755617989023	-0.836789073309455	-522993113116014	-0.065999999999999	RRM2B	ribonucleotide reductase regulatory TP53 inducible subunit M2B
201587_PM_s_at	201587_PM_s_at	0.99465725341522	0.408780089555085	0.836744911344614	-522996258174758	0.0540000000000003	IRAK1	interleukin 1 receptor associated kinase 1
239486_PM_at	239486_PM_at	0.99465725341522	0.408821865404909	-0.836669525465698	-523001626525082	-0.0920000000000005
232110_PM_at	232110_PM_at	0.99465725341522	0.408857434957929	-0.836605342832108	-523006196711382	-0.080666666666668	GALNT5	polypeptide N-acetylgalactosaminyltransferase 5
1563553_PM_at	1563553_PM_at	0.99465725341522	0.408878547082202	-0.836567249206174	-523008909046942	-0.140000000000001
200705_PM_s_at	200705_PM_s_at	0.99465725341522	0.408911278972924	0.836508191895577	-523013113802655	0.0593333333333277	EEF1B2	eukaryotic translation elongation factor 1 beta 2
1565627_PM_a_at	1565627_PM_a_at	0.99465725341522	0.408941385031761	-0.836453874904857	-523016980808188	-0.126666666666668
243938_PM_x_at	243938_PM_x_at	0.99465725341522	0.408963071356896	-0.83641475023953	-523019766073945	-0.067333333333333	DNAH5	dynein axonemal heavy chain 5
228857_PM_at	228857_PM_at	0.99465725341522	0.408994041341742	-0.836358879006529	-523023743304676	-0.102666666666668	GNL1	G protein nucleolar 1 (putative)
1569183_PM_a_at	1569183_PM_a_at	0.99465725341522	0.408994251143825	0.836358500523202	-5230237702464	0.112666666666666	CHM	CHM, Rab escort protein 1
223440_PM_at	223440_PM_at	0.99465725341522	0.409007122895368	0.83633528009204	-523025423133075	0.0806666666666658	C16orf70	chromosome 16 open reading frame 70
208008_PM_at	208008_PM_at	0.99465725341522	0.409012817970471	-0.836325006414043	-523026154424484	-0.0606666666666662	TBC1D29	TBC1 domain family member 29
204136_PM_at	204136_PM_at	0.99465725341522	0.409016837817569	0.836317754831129	-523026670594779	0.0726666666666662	COL7A1	collagen type VII alpha 1 chain
219790_PM_s_at	219790_PM_s_at	0.99465725341522	0.409019604770555	0.836312763426015	-523027025882326	0.0880000000000001	NPR 3,00	natriuretic peptide receptor 3
244002_PM_at	244002_PM_at	0.99465725341522	0.409058499652403	0.836242601786948	-523032019764807	0.0893333333333333
203618_PM_at	203618_PM_at	0.99465725341522	0.409071230564596	-0.836219637671049	-523033654190971	-0.0693333333333328	FAIM2	Fas apoptotic inhibitory molecule 2
1553436_PM_at	1553436_PM_at	0.99465725341522	0.409102899077369	-0.836162515697567	-523037719550735	-0.101333333333333	MUC19	mucin 19, oligomeric
209772_PM_s_at	209772_PM_s_at	0.99465725341522	0.409109815597451	-0.836150040413977	-523038607379078	-0.129999999999999	CD24	CD24 molecule
202685_PM_s_at	202685_PM_s_at	0.99465725341522	0.40911945445327	0.836132655089593	-523039844619202	0.0926666666666667	AXL	AXL receptor tyrosine kinase
224707_PM_at	224707_PM_at	0.99465725341522	0.409137950440495	0.836099295128534	-523042218638191	0.109999999999999	CYSTM1	cysteine rich transmembrane module containing 1
240963_PM_x_at	240963_PM_x_at	0.99465725341522	0.40916791583652	0.836045250563119	-523046064459272	0.0960000000000005	PLXDC1	plexin domain containing 1
234088_PM_at	234088_PM_at	0.99465725341522	0.409169732928716	-0.836041973396892	-523046297655405	-0.166666666666666
200752_PM_s_at	200752_PM_s_at	0.99465725341522	0.409186775966571	0.836011236339687	-523048484796256	0.0613333333333328	CAPN1	calpain 1
235992_PM_s_at	235992_PM_s_at	0.99465725341522	0.409223801893752	0.835944462959887	-523053235891296	0.0913333333333335	CYB5RL	cytochrome b5 reductase like
239107_PM_at	239107_PM_at	0.99465725341522	0.409239106403433	0.835916863565528	-523055199552579	0.0853333333333346	ZNF280D	zinc finger protein 280D
233729_PM_at	233729_PM_at	0.99465725341522	0.409241056523315	-0.835913346862117	-523055449757055	-0.108000000000001
242896_PM_at	242896_PM_at	0.99465725341522	0.409283031865626	-0.835837654131502	-523060834858864	-0.0846666666666676
203497_PM_at	203497_PM_at	0.99465725341522	0.409304520176752	0.835798906848743	-523063591325236	0.0793333333333353	MED1	mediator complex subunit 1
1566446_PM_at	1566446_PM_at	0.99465725341522	0.409322436717584	-0.835766601076955	-523065889452081	-0.0940000000000012
1562606_PM_a_at	1562606_PM_a_at	0.99465725341522	0.409323986591373	-0.83576380650135	-523066088245068	-0.0839999999999992	LOC440028	uncharacterized LOC440028
242495_PM_at	242495_PM_at	0.99465725341522	0.409343993779181	0.835727732155782	-523068654347823	0.114666666666666
233823_PM_at	233823_PM_at	0.99465725341522	0.409351955775429	0.835713376430237	-5230696754948	0.103333333333334	FAM184B	family with sequence similarity 184 member B
216512_PM_s_at	216512_PM_s_at	0.99465725341522	0.409358192827485	-0.835702130953816	-523070475392848	-0.0853333333333341	DCT	dopachrome tautomerase
235220_PM_at	235220_PM_at	0.99465725341522	0.409381978262137	0.835659246520911	-523073525696402	122	YIPF4	Yip1 domain family member 4
232257_PM_s_at	232257_PM_s_at	0.99465725341522	0.409404339634534	0.835618931044125	-523076393138194	0.165333333333332
209421_PM_at	209421_PM_at	0.99465725341522	0.409406365950331	0.835615277852728	-523076652965243	0.0906666666666682	MSH2	mutS homolog 2
218054_PM_s_at	218054_PM_s_at	0.99465725341522	0.409408940207105	0.8356106368092	-523076983050042	0.0679999999999996	KXD1	KxDL motif containing 1
242484_PM_at	242484_PM_at	0.99465725341522	0.409417769883665	-0.835594718211449	-523078115214731	-0.0813333333333341	TTC9B	tetratricopeptide repeat domain 9B
1552919_PM_at	1552919_PM_at	0.99465725341522	0.409460947725298	0.835516878041118	-523083651078338	0.0780000000000003	C4orf36	chromosome 4 open reading frame 36
210369_PM_at	210369_PM_at	0.99465725341522	0.409464074546667	-0.835511241266918	-523084051937295	-132	SWAP70	SWAP switching B-cell complex 70kDa subunit
1558496_PM_at	1558496_PM_at	0.99465725341522	0.409494680822787	0.835456068225275	-523087975429874	0.072000000000001	LOC100505609	uncharacterized LOC100505609
205852_PM_at	205852_PM_at	0.99465725341522	0.409513765050998	-0.83542166694231	-523090421666063	-0.0533333333333337	CDK5R2	cyclin dependent kinase 5 regulatory subunit 2
1554279_PM_a_at	1554279_PM_a_at	0.99465725341522	0.409523408229001	-0.835404284502148	-523091657675191	-0.101333333333334	TRMT2B	tRNA methyltransferase 2 homolog B
214379_PM_at	214379_PM_at	0.99465725341522	0.409561782897915	-0.835335114249993	-52309657590568	-0.0773333333333341	HNRNPDL	heterogeneous nuclear ribonucleoprotein D like
1552835_PM_at	1552835_PM_at	0.99465725341522	0.409639559353713	0.835194934735673	-523106541937395	0.123333333333334	DENND1B	DENN domain containing 1B
202808_PM_at	202808_PM_at	0.99465725341522	0.409641554478026	-0.835191339063807	-523106797549951	-0.0666666666666647	WBP1L	WW domain binding protein 1-like
202963_PM_at	202963_PM_at	0.99465725341522	0.409649771282661	-0.835176530611049	-523107850256346	-0.0466666666666686	RFX5	regulatory factor X5
242900_PM_at	242900_PM_at	0.99465725341522	0.409653743764043	-0.835169371409755	-523108359184777	-0.116666666666667	ALG10B	ALG10B, alpha-1,2-glucosyltransferase
1567272_PM_at	1567272_PM_at	0.99465725341522	0.409654790594356	-0.835167484820581	-523108493296653	-0.0619999999999994	OR2K2	olfactory receptor family 2 subfamily K member 2
215069_PM_at	215069_PM_at	0.99465725341522	0.409654860440754	0.835167358944072	-52310850224482	0.120666666666668	NMT2	N-myristoyltransferase 2
1569816_PM_at	1569816_PM_at	0.99465725341522	0.409656928094544	0.835163632644244	-523108767135236	0.108666666666667	LOC101928748	uncharacterized LOC101928748
218119_PM_at	218119_PM_at	0.99465725341522	0.409662044683594	0.835154411641683	-523109422621187	0.075333333333333	TIMM23	translocase of inner mitochondrial membrane 23
223770_PM_x_at	223770_PM_x_at	0.99465725341522	0.409677883847686	-0.835125867107973	-523111451699693	-0.0966666666666676	MRI1	methylthioribose-1-phosphate isomerase 1
219377_PM_at	219377_PM_at	0.99465725341522	0.409693256549283	-0.835098163865718	-523113420912153	-0.0639999999999996	GAREM1	GRB2 associated regulator of MAPK1 subtype 1
215312_PM_at	215312_PM_at	0.99465725341522	0.409711429966564	-0.83506541427024	-523115748751213	-0.0853333333333337
224041_PM_at	224041_PM_at	0.99465725341522	0.409715311448825	0.835058419721915	-523116245911979	0.0773333333333324	TTTY6	testis-specific transcript, Y-linked 6 (non-protein coding)
234918_PM_at	234918_PM_at	0.99465725341522	0.409788246059226	0.83492699701378	-523125586480699	0.0793333333333335	GLTSCR2	glioma tumor suppressor candidate region gene 2
1555742_PM_at	1555742_PM_at	0.99465725341522	0.409857165660005	0.834802822422516	-523134410620205	0.0879999999999996	ERVH-6	endogenous retrovirus group H member 6
227842_PM_at	227842_PM_at	0.99465725341522	0.409876923082633	0.834767227254173	-523136939866462	0.130666666666667	RAB30	RAB30, member RAS oncogene family
232847_PM_at	232847_PM_at	0.99465725341522	0.409878468795668	-0.834764442527269	-523137137733372	-0.0793333333333326	SALL3	spalt like transcription factor 3
1557302_PM_at	1557302_PM_at	0.99465725341522	0.40989131813424	0.834741293658618	-523138782536447	0.0960000000000001	ZNF585B	zinc finger protein 585B
205939_PM_at	205939_PM_at	0.99465725341522	0.409896969571254	0.834731112392394	-52313950593507	0.0726666666666658	CYP3A7	cytochrome P450 family 3 subfamily A member 7
221835_PM_at	221835_PM_at	0.99465725341522	0.409957656649633	0.83462178794888	-523147273118536	0.0933333333333324	DTX3	deltex E3 ubiquitin ligase 3
223153_PM_x_at	223153_PM_x_at	0.99465725341522	0.409991299157286	0.834561187152737	-523151578211472	0.0993333333333348	TMUB1	transmembrane and ubiquitin like domain containing 1
224697_PM_at	224697_PM_at	0.99465725341522	0.410002070367982	-0.834541785449319	-523152956449555	-0.103333333333332	DCAF5	DDB1 and CUL4 associated factor 5
212326_PM_at	212326_PM_at	0.99465725341522	0.410003326004914	-0.834539523746912	-52315311711204	-0.0793333333333361	VPS13D	vacuolar protein sorting 13 homolog D
229571_PM_at	229571_PM_at	0.99465725341522	0.410018784188762	-0.834511680213837	-523155094973661	-0.0933333333333337
227637_PM_at	227637_PM_at	0.99465725341522	0.410097384541631	-0.83437011407268	-523165150133711	-0.0533333333333337	TFCP2	transcription factor CP2
210421_PM_s_at	210421_PM_s_at	0.99465725341522	0.410102172146207	0.834361491721388	-523165762509619	0.104666666666666	SLC24A1	solute carrier family 24 member 1
208079_PM_s_at	208079_PM_s_at	0.99465725341522	0.410132033957144	0.834307712789425	-523169581856429	0.144666666666665	AURKA	aurora kinase A
243705_PM_at	243705_PM_at	0.99465725341522	0.410152607947563	-0.834270661957818	-523172213047438	-0.076666666666668	DDHD1	DDHD domain containing 1
223776_PM_x_at	223776_PM_x_at	0.99465725341522	0.41021623194635	0.834156091493728	-523180348646102	0.0613333333333372	TINF2	TERF1 interacting nuclear factor 2
227047_PM_x_at	227047_PM_x_at	0.99465725341522	0.41021990272662	-0.834149481699338	-523180817972262	-0.065333333333335	ZBTB4	zinc finger and BTB domain containing 4
236770_PM_at	236770_PM_at	0.99465725341522	0.410237663889978	-0.83411750056109	-523183088731893	-0.121333333333333	SUGT1P3	SGT1 homolog, MIS12 kinetochore complex assembly cochaperone pseudogene 3
211707_PM_s_at	211707_PM_s_at	0.99465725341522	0.410238870752888	0.834115327488639	-523183243023744	0.0606666666666671	IQCB1	IQ motif containing B1
209723_PM_at	209723_PM_at	0.99465725341522	0.41024618362472	-0.834102160046344	-523184177926424	-0.100666666666665	SERPINB9	serpin family B member 9
1563949_PM_at	1563949_PM_at	0.99465725341522	0.41026308769432	0.834071723402329	-523186338907374	0.0826666666666664
244225_PM_x_at	244225_PM_x_at	0.99465725341522	0.41026320090525	-0.834071519562874	-523186353379584	-0.0673333333333339	LMNA	lamin A/C
225820_PM_at	225820_PM_at	0.99465725341522	0.410292852044479	0.83401813305878	-523190143602723	0.0759999999999996	JADE1	jade family PHD finger 1
234320_PM_at	234320_PM_at	0.99465725341522	0.410314322562651	-0.833979477157448	-523192887869225	-0.0813333333333328	CD244	CD244 molecule
214523_PM_at	214523_PM_at	0.99465725341522	0.410326906027654	-0.833956822248563	-523194496134193	-0.113333333333334	CEBPE	CCAAT/enhancer binding protein epsilon
1553722_PM_s_at	1553722_PM_s_at	0.99465725341522	0.41034369819488	0.833926590785841	-523196642191584	0.0633333333333335	RNF152	ring finger protein 152
1560750_PM_at	1560750_PM_at	0.99465725341522	0.410345939387563	-0.833922555954883	-523196928608735	-0.0813333333333328	LOC151121	uncharacterized LOC151121
220981_PM_x_at	220981_PM_x_at	0.99465725341522	0.410401452480501	-0.833822619813784	-523204022270483	-0.0713333333333335	NXF2	nuclear RNA export factor 2
229764_PM_at	229764_PM_at	0.99465725341522	0.410414598175122	0.833798955816492	-523205701868534	0.171333333333334	TPRG1	tumor protein p63 regulated 1
229470_PM_at	229470_PM_at	0.99465725341522	0.410434755188033	0.833762671429603	-523208277135042	0.0693333333333337
239303_PM_at	239303_PM_at	0.99465725341522	0.410450537667218	-0.833734262359323	-523210293380352	-0.117333333333334	PIWIL2	piwi like RNA-mediated gene silencing 2
208527_PM_x_at	208527_PM_x_at	0.99465725341522	0.410468724511302	0.833701526181657	-523212616647524	0.136000000000001	HIST1H2BE	histone cluster 1, H2be
235719_PM_at	235719_PM_at	0.99465725341522	0.410475531477356	0.833689273927655	-523213486160409	0.154000000000001	CYP4V2	cytochrome P450 family 4 subfamily V member 2
204369_PM_at	204369_PM_at	0.99465725341522	0.410483334645183	-0.833675228707518	-523214482900805	-0.0619999999999976	PIK3CA	phosphatidylinositol-4,5-bisphosphate 3-kinase catalytic subunit alpha
207119_PM_at	207119_PM_at	0.99465725341522	0.410488662919783	0.833665638237678	-523215163493888	0.090666666666666	PRKG1	protein kinase, cGMP-dependent, type I
239234_PM_at	239234_PM_at	0.99465725341522	0.410513517371612	0.83362090322646	-523218338040626	0.0746666666666682
224035_PM_s_at	224035_PM_s_at	0.99465725341522	0.410517074981976	-0.833614500095242	-523218792415068	-0.0879999999999987	BCL2L13	BCL2 like 13
226522_PM_at	226522_PM_at	0.99465725341522	0.410536645063488	-0.833579277686595	-523221291783153	-0.092666666666668	PODN	podocan
234818_PM_at	234818_PM_at	0.99465725341522	0.410547483110722	-0.833559771720735	-523222675875459	-0.0893333333333337	TMEM108	transmembrane protein 108
207222_PM_at	207222_PM_at	0.99465725341522	0.410557624690185	-0.833541519524822	-523223970975603	-0.0786666666666656	PLA2G10	phospholipase A2 group X
241746_PM_at	241746_PM_at	0.99465725341522	0.410572465892912	0.833514809738784	-523225866142606	0.0986666666666673	CUL7	cullin 7
240006_PM_at	240006_PM_at	0.99465725341522	0.410588198243006	0.833486496805575	-523227874996235	0.116666666666666	SNHG22	small nucleolar RNA host gene 22
1557877_PM_s_at	1557877_PM_s_at	0.99465725341522	0.410610014149345	-0.833447236635075	-523230660468566	-0.0986666666666669	LINC01020	long intergenic non-protein coding RNA 1020
234747_PM_at	234747_PM_at	0.99465725341522	0.410664343300245	-0.833349470867529	-523237596315329	-0.0926666666666667	TRAPPC11	trafficking protein particle complex 11
230466_PM_s_at	230466_PM_s_at	0.99465725341522	0.410684636055819	-0.83331295594363	-523240186613513	-0.0766666666666662	RASSF3	Ras association domain family member 3
226246_PM_at	226246_PM_at	0.99465725341522	0.410700594910111	0.833284240259071	-523242223572809	0.143333333333335	KCTD1	potassium channel tetramerization domain containing 1
228364_PM_at	228364_PM_at	0.99465725341522	0.410746207107363	0.833202171431341	-523248044791544	0.104666666666667	ZNF784	zinc finger protein 784
230360_PM_at	230360_PM_at	0.99465725341522	0.410764829049859	0.833168667087562	-52325042112907	0.0613333333333337	GLDN	gliomedin
1555618_PM_s_at	1555618_PM_s_at	0.99465725341522	0.410770659599872	-0.83315817703588	-523251165130413	-0.0626666666666651	SAE1	SUMO1 activating enzyme subunit 1
1554670_PM_at	1554670_PM_at	0.99465725341522	0.410783059844726	0.833135867405475	-523252747399446	138	GGA1	golgi associated, gamma adaptin ear containing, ARF binding protein 1
236335_PM_at	236335_PM_at	0.99465725341522	0.410785721254099	0.833131079243318	-523253086985681	0.0859999999999999	GUCY1A2	guanylate cyclase 1 soluble subunit alpha 2
203849_PM_s_at	203849_PM_s_at	0.99465725341522	0.410804754197478	-0.8330968374897	-523255515426587	-0.124666666666667	KIF1A	kinesin family member 1A
236878_PM_at	236878_PM_at	0.99465725341522	0.410830287958382	-0.833050901805114	-523258773057191	-0.0973333333333333
214681_PM_at	214681_PM_at	0.99465725341522	0.410867647417613	-0.832983694677618	-523263538891012	-0.122666666666667	GK	glycerol kinase
216092_PM_s_at	216092_PM_s_at	0.99465725341522	0.410874097037462	-0.832972092634253	-523264361585305	-0.141999999999999	SLC7A8	solute carrier family 7 member 8
1553126_PM_a_at	1553126_PM_a_at	0.99465725341522	0.410926941223146	-0.832877036946293	-523271101519149	-0.0746666666666669	SLC39A12	solute carrier family 39 member 12
229723_PM_at	229723_PM_at	0.99465725341522	0.41097172786685	-0.832796481043983	-523276812770778	-0.0986666666666647	TAGAP	T-cell activation RhoGTPase activating protein
235856_PM_at	235856_PM_at	0.99465725341522	0.410990089528427	-0.832763456251321	-523279154010203	-0.0866666666666664
206868_PM_at	206868_PM_at	0.99465725341522	0.410991152402465	0.83276154462261	-523279289529332	0.0993333333333326	STARD8	StAR related lipid transfer domain containing 8
202944_PM_at	202944_PM_at	0.99465725341522	0.410992032454284	-0.832759961810542	-523279401737776	-0.110666666666667	NAGA	alpha-N-acetylgalactosaminidase
241307_PM_at	241307_PM_at	0.99465725341522	0.410992049195096	-0.832759931701471	-523279403872261	-0.0693333333333332
1555390_PM_at	1555390_PM_at	0.99465725341522	0.410999214826175	0.832747044076159	-523280317492013	0.109999999999999	NOP9	NOP9 nucleolar protein
202469_PM_s_at	202469_PM_s_at	0.99465725341522	0.411063573533906	0.832631299060141	-52328852219641	0.059333333333333	CPSF6	cleavage and polyadenylation specific factor 6
201651_PM_s_at	201651_PM_s_at	0.99465725341522	0.411091734217746	0.832580657413103	-523292111640085	0.0740000000000034	PACSIN2	protein kinase C and casein kinase substrate in neurons 2
235926_PM_at	235926_PM_at	0.99465725341522	0.411116987223842	0.832535246505251	-523295330155923	0.07466666666667
220390_PM_at	220390_PM_at	0.99465725341522	0.411124076945344	0.832522497812171	-523296233694474	0.11	AGBL2	ATP/GTP binding protein like 2
212803_PM_at	212803_PM_at	0.99465725341522	0.411140589993125	-0.832492804681805	-523298338085617	-0.107333333333334	NAB2	NGFI-A binding protein 2
231869_PM_at	231869_PM_at	0.99465725341522	0.411141239083943	-0.832491637526675	-523298420801974	-0.118000000000001	KIAA1586	KIAA1586
222770_PM_s_at	222770_PM_s_at	0.99465725341522	0.411146502663004	-0.832482172925267	-523299091554788	-0.112666666666667	GUF1	GUF1 homolog, GTPase
217593_PM_at	217593_PM_at	0.99465725341522	0.411161230278945	0.832455691151504	-523300968269753	0.133999999999999	ZSCAN18	zinc finger and SCAN domain containing 18
210612_PM_s_at	210612_PM_s_at	0.99465725341522	0.411178569723236	0.832424513795844	-523303177679173	0.119333333333334	SYNJ2	synaptojanin 2
200977_PM_s_at	200977_PM_s_at	0.99465725341522	0.411182388889661	-0.832417646816415	-523303664302832	-0.0453333333333301	TAX1BP1	Tax1 binding protein 1
240185_PM_at	240185_PM_at	0.99465725341522	0.411209357980815	0.832369156683311	-523307100413153	0.0766666666666667	LOC100147773	uncharacterized LOC100147773
235266_PM_at	235266_PM_at	0.99465725341522	0.411211063422141	0.83236609038472	-523307317690955	0.110666666666665	ATAD2	ATPase family, AAA domain containing 2
222815_PM_at	222815_PM_at	0.99465725341522	0.41121453611301	-0.832359846683854	-523307760117005	-0.128666666666667	RLIM	ring finger protein, LIM domain interacting
214345_PM_at	214345_PM_at	0.99465725341522	0.411305530912814	-0.832196254872802	-523319351038638	-0.123333333333333
244447_PM_at	244447_PM_at	0.99465725341522	0.411335050325062	-0.832143189260406	-523323110414578	-0.167333333333336
237063_PM_at	237063_PM_at	0.99465725341522	0.411358880121241	0.832100353319176	-523326144914008	0.143999999999999
212612_PM_at	212612_PM_at	0.99465725341522	0.411383375570894	-0.832056322419177	-523329263909319	-0.0679999999999987	RCOR1	REST corepressor 1
223642_PM_at	223642_PM_at	0.99465725341522	0.411383529335888	-0.832056046029674	-52332928348729	-0.0580000000000007	ZIC2	Zic family member 2
217740_PM_x_at	217740_PM_x_at	0.99465725341522	0.41143274191429	0.831967590699309	-523335548877215	0.0386666666666731	RPL7A	ribosomal protein L7a
242950_PM_x_at	242950_PM_x_at	0.99465725341522	0.411433582365512	0.831966080118372	-523335655867842	0.108666666666666
1555572_PM_at	1555572_PM_at	0.99465725341522	0.411439611660533	0.831955243450321	-523336423396211	0.0679999999999996	CA6	carbonic anhydrase 6
237405_PM_at	237405_PM_at	0.99465725341522	0.411448130311009	-0.831939932742543	-523337507791032	-0.0820000000000003	LINGO3	leucine rich repeat and Ig domain containing 3
1552327_PM_at	1552327_PM_at	0.99465725341522	0.41149849979361	-0.831849406881709	-523343918979189	-0.115333333333335	ARMCX4	armadillo repeat containing, X-linked 4
226731_PM_at	226731_PM_at	0.99465725341522	0.41150066613585	0.831845513607176	-5233441946923	0.164666666666667	PELO	pelota homolog (Drosophila)
1554819_PM_a_at	1554819_PM_a_at	0.99465725341522	0.411513740245764	0.831822017544058	-523345858605549	0.0666666666666664	ITGA11	integrin subunit alpha 11
217320_PM_at	217320_PM_at	0.99465725341522	0.411562820733063	0.831733816957353	-523352104279169	0.385333333333334
221448_PM_s_at	221448_PM_s_at	0.99465725341522	0.411587822426887	0.831688889920557	-523355285417012	0.079333333333333	TEX15	testis expressed 15
213939_PM_s_at	213939_PM_s_at	0.99465725341522	0.411606223340081	-0.831655825302931	-52335762651087	-0.0653333333333332	RUFY3	RUN and FYVE domain containing 3
1566295_PM_at	1566295_PM_at	0.99465725341522	0.411622050831298	0.831627385603636	-523359640072967	0.0820000000000007
209425_PM_at	209425_PM_at	0.99465725341522	0.411624065079616	-0.831623766341113	-523359896316045	-0.123999999999999	C1QTNF3///AMACR	C1q and tumor necrosis factor related protein 3///alpha-methylacyl-CoA racemase
234079_PM_at	234079_PM_at	0.99465725341522	0.411625340162362	-0.83162147523941	-523360058525048	-0.0773333333333341
207255_PM_at	207255_PM_at	0.99465725341522	0.411651409652449	-0.831574633870166	-523363374780293	-0.0706666666666664	LEPR	leptin receptor
201850_PM_at	201850_PM_at	0.99465725341522	0.411654000378086	-0.831569978983801	-523363704325232	-0.121333333333335	CAPG	capping actin protein, gelsolin like
223792_PM_at	223792_PM_at	0.99465725341522	0.411680393028371	0.831522559024802	-523367061344132	0.120666666666667	ZNF2	zinc finger protein 2
237905_PM_at	237905_PM_at	0.99465725341522	0.411684524787913	-0.831515135618764	-523367586855589	-0.177333333333333	KRT25	keratin 25
228529_PM_at	228529_PM_at	0.99465725341522	0.411708967497747	0.831471221095292	-523370695523853	142	LSM 8,00	LSM8 homolog, U6 small nuclear RNA associated
1569473_PM_s_at	1569473_PM_s_at	0.99465725341522	0.411712362791945	0.831465121133423	-523371127322111	0.107333333333334	LOC155060	AI894139 pseudogene
1552938_PM_at	1552938_PM_at	0.99465725341522	0.411757605296441	-0.831383841745217	-52337688056168	-0.080000000000001	ZIC5	Zic family member 5
221589_PM_s_at	221589_PM_s_at	0.99465725341522	0.411765798764185	0.831369122550675	-523377922380503	0.070666666666666	ALDH6A1	aldehyde dehydrogenase 6 family member A1
202927_PM_at	202927_PM_at	0.99465725341522	0.411776194547178	0.831350447257942	-523379244185123	0.070666666666666	PIN1	peptidylprolyl cis/trans isomerase, NIMA-interacting 1
223589_PM_at	223589_PM_at	0.99465725341522	0.411810014053134	0.831289694919198	-523383543933989	0.0886666666666662	ZNF416	zinc finger protein 416
1555024_PM_at	1555024_PM_at	0.99465725341522	0.411815148585985	0.831280471670247	-523384196683586	0.0766666666666664	ADAM22	ADAM metallopeptidase domain 22
228480_PM_at	228480_PM_at	0.99465725341522	0.411824940237401	-0.831262882957584	-523385441456316	-0.114666666666666	VAPA	VAMP associated protein A
219908_PM_at	219908_PM_at	0.99465725341522	0.411826207797042	0.831260606063158	-52338560259283	0.0760000000000001	DKK 2,00	dickkopf WNT signaling pathway inhibitor 2
242982_PM_x_at	242982_PM_x_at	0.99465725341522	0.411836476428236	-0.83124216086725	-523386907949479	-0.075333333333333	ITGB8	integrin subunit beta 8
237139_PM_at	237139_PM_at	0.99465725341522	0.411843416657376	-0.831229694529341	-523387790169924	-0.0986666666666691	PDE9A	phosphodiesterase 9A
201921_PM_at	201921_PM_at	0.99465725341522	0.41184417789766	0.831228327164755	-523387886935104	0.0760000000000023	GNG10	G protein subunit gamma 10
228950_PM_s_at	228950_PM_s_at	0.99465725341522	0.411890101748294	0.831145840150056	-523393724066973	0.149333333333334	WLS	wntless Wnt ligand secretion mediator
206793_PM_at	206793_PM_at	0.99465725341522	0.4119077656864	0.831114114244925	-523395968980009	0.0626666666666673	PNMT	phenylethanolamine N-methyltransferase
209780_PM_at	209780_PM_at	0.99465725341522	0.411909967416293	-0.831110159813697	-523396248788344	-0.0626666666666669	PHTF2	putative homeodomain transcription factor 2
209572_PM_s_at	209572_PM_s_at	0.99465725341522	0.411945828526857	0.831045753080421	-523400805912738	0.0553333333333308	EED	embryonic ectoderm development
229179_PM_at	229179_PM_at	0.99465725341522	0.411949546361664	-0.831039076029626	-523401278330918	-108	LOC100288901	similar to hCG2045012
1553497_PM_at	1553497_PM_at	0.99465725341522	0.411955109795803	0.831029084441886	-523401985254192	0.0826666666666678	LINC00615	long intergenic non-protein coding RNA 615
243199_PM_at	243199_PM_at	0.99465725341522	0.411958904636756	-0.831022269187462	-523402467441378	-0.0826666666666669
234908_PM_s_at	234908_PM_s_at	0.99465725341522	0.412015149250589	-0.830921262576865	-523409613335152	-0.0706666666666669	DSCAML1	DS cell adhesion molecule like 1
212322_PM_at	212322_PM_at	0.99465725341522	0.412028413129372	-0.830897443952678	-523411298305887	-0.0646666666666684	SGPL1	sphingosine-1-phosphate lyase 1
223676_PM_at	223676_PM_at	0.99465725341522	0.412030771714166	-0.83089320857139	-523411597919279	-0.130666666666667	TMEM234	transmembrane protein 234
237462_PM_at	237462_PM_at	0.99465725341522	0.412045380084321	-0.830866976219088	-523413453579082	-0.080000000000001
203674_PM_at	203674_PM_at	0.99465725341522	0.412063113503581	-0.830835132969654	-523415706075178	-0.0559999999999992	HELZ	helicase with zinc finger
1570248_PM_at	1570248_PM_at	0.99465725341522	0.412079566526053	-0.830805589642039	-523417795808166	-0.239333333333333
1570299_PM_at	1570299_PM_at	0.99465725341522	0.412165491657243	0.830651312901002	-52342870734902	134
228405_PM_at	228405_PM_at	0.99465725341522	0.412171611241193	-0.830640326079641	-523429484341014	-0.107333333333331	RHPN1	rhophilin Rho GTPase binding protein 1
203470_PM_s_at	203470_PM_s_at	0.99465725341522	0.412182978240141	-0.830619918557745	-523430927542393	-0.106666666666666	PLEK	pleckstrin
1552742_PM_at	1552742_PM_at	0.99465725341522	0.412183032941172	0.83061982035215	-523430934487321	0.164000000000001	KCNH8	potassium voltage-gated channel subfamily H member 8
207553_PM_at	207553_PM_at	0.99465725341522	0.41218401751399	-0.830618052734942	-523431059489999	-0.063333333333333	OPRK1	opioid receptor kappa 1
212513_PM_s_at	212513_PM_s_at	0.99465725341522	0.412198065069326	-0.830592833249695	-523432842938578	-0.0559999999999992	USP33	ubiquitin specific peptidase 33
238176_PM_at	238176_PM_at	0.99465725341522	0.412209089976475	0.830573040678603	-523434242575464	0.147999999999998	RAPGEF2	Rap guanine nucleotide exchange factor 2
1555726_PM_at	1555726_PM_at	0.99465725341522	0.412209143814282	-0.830572944026566	-52343424941016	-0.0959999999999996	GAFA3	FGF-2 activity-associated protein 3
226952_PM_at	226952_PM_at	0.99465725341522	0.412268432298205	-0.830466511442254	-523441775272898	-0.0979999999999972	EAF1	ELL associated factor 1
219848_PM_s_at	219848_PM_s_at	0.99465725341522	0.412294162611781	0.830420324249807	-523445040889845	0.0993333333333339	ZNF432	zinc finger protein 432
216425_PM_at	216425_PM_at	0.99465725341522	0.412296341541228	0.830416413045205	-523445317419515	0.0606666666666666
232518_PM_at	232518_PM_at	0.99465725341522	0.412299883822884	-0.830410054634327	-523445766968716	-0.0979999999999999	HELZ2	helicase with zinc finger 2
222375_PM_at	222375_PM_at	0.99465725341522	0.412305205293972	-0.830400502634417	-523446442303298	-0.11933333333333
240176_PM_at	240176_PM_at	0.99465725341522	0.412312563145429	-0.830387295473276	-523447376048724	-0.141333333333332
219645_PM_at	219645_PM_at	0.99465725341522	0.412325749223149	-0.830363627156061	-523449049361811	-0.0853333333333333	CASQ1	calsequestrin 1
218407_PM_x_at	218407_PM_x_at	0.99465725341522	0.412327926496847	0.830359719109244	-523449325650252	0.0826666666666682	NENF	neudesin neurotrophic factor
1558862_PM_at	1558862_PM_at	0.99465725341522	0.41237456060578	-0.830276017372026	-523455242841511	-0.0806666666666676
238484_PM_s_at	238484_PM_s_at	0.99465725341522	0.412406392430926	0.830218887045892	-523459281273343	0.104666666666667	SSBP2	single stranded DNA binding protein 2
224958_PM_at	224958_PM_at	0.99465725341522	0.412413986550418	-0.8302052578663	-523460244654482	-0.0660000000000025	NUFIP2	NUFIP2, FMR1 interacting protein 2
227377_PM_at	227377_PM_at	0.99465725341522	0.412434591272977	-0.83016827931855	-523462858414249	-0.133333333333334	IGF2BP1	insulin like growth factor 2 mRNA binding protein 1
227959_PM_at	227959_PM_at	0.99465725341522	0.412489243521709	-0.830070202460408	-523469790257181	-0.168666666666666
1556508_PM_s_at	1556508_PM_s_at	0.99465725341522	0.412506200094023	-0.830039774475151	-523471940677457	-0.0933333333333333	LINC01210	long intergenic non-protein coding RNA 1210
243397_PM_at	243397_PM_at	0.99465725341522	0.412512650869847	0.830028198983675	-523472758726089	0.104666666666666
201250_PM_s_at	201250_PM_s_at	0.99465725341522	0.412537955202968	-0.829982793111648	-523475967488075	-0.0733333333333333	SLC2A1	solute carrier family 2 member 1
209921_PM_at	209921_PM_at	0.99465725341522	0.412538634327675	0.829981574520065	-523476053601733	0.122666666666667	SLC7A11	solute carrier family 7 member 11
223541_PM_at	223541_PM_at	0.99465725341522	0.412552398219361	0.829956877464678	-52347779883138	0.130666666666666	HAS3	hyaluronan synthase 3
244889_PM_at	244889_PM_at	0.99465725341522	0.412561255747617	-0.829940984347235	-523478921900234	-0.0939999999999999	LOC388210	uncharacterized LOC388210
227088_PM_at	227088_PM_at	0.99465725341522	0.412583186500278	0.829901634773233	-52348170240445	0.147999999999996	PDE5A	phosphodiesterase 5A
210027_PM_s_at	210027_PM_s_at	0.99465725341522	0.412600929715228	0.829869799699159	-523483951830118	0.0606666666666662	APEX1	apurinic/apyrimidinic endodeoxyribonuclease 1
208520_PM_at	208520_PM_at	0.99465725341522	0.412604185029815	-0.82986395906959	-523484364512619	-0.100666666666666	OR10H3	olfactory receptor family 10 subfamily H member 3
235640_PM_at	235640_PM_at	0.99465725341522	0.412607393478912	0.829858202553236	-523484771249209	0.0966666666666649
206495_PM_s_at	206495_PM_s_at	0.99465725341522	0.412608465131155	0.829856279828694	-523484907102029	0.0733333333333333	HINFP	histone H4 transcription factor
1554606_PM_at	1554606_PM_at	0.99465725341522	0.412616635569508	-0.829841620788543	-523485942847369	-0.113999999999998	CEP120	centrosomal protein 120
1552383_PM_at	1552383_PM_at	0.99465725341522	0.41261924696769	-0.82983693557105	-523486273881207	-0.13	FAM71A	family with sequence similarity 71 member A
1556468_PM_at	1556468_PM_at	0.99465725341522	0.41265519535461	-0.829772440951576	-523490830564803	-0.100666666666667	LOC100288099	hypothetical protein LOC100288099
225354_PM_s_at	225354_PM_s_at	0.99465725341522	0.412704687140616	0.829683653962451	-523497103004695	0.179999999999999	SH3BGRL2	SH3 domain binding glutamate rich protein like 2
1561135_PM_at	1561135_PM_at	0.99465725341522	0.4127061927146	-0.829680953104971	-523497293799278	-0.100666666666666
222897_PM_s_at	222897_PM_s_at	0.99465725341522	0.41271390975902	0.829667109552291	-523498271729359	0.0799999999999996	ZFP64	ZFP64 zinc finger protein
1562759_PM_at	1562759_PM_at	0.99465725341522	0.412742165367256	0.829616423381275	-523501852146634	0.0800000000000001	LOC101927044	uncharacterized LOC101927044
204865_PM_at	204865_PM_at	0.99465725341522	0.412759493420749	-0.829585340609721	-523504047697529	-0.075333333333333	CA3	carbonic anhydrase 3
202215_PM_s_at	202215_PM_s_at	0.99465725341522	0.412766143691648	-0.829573411680192	-523504890284077	-0.0566666666666666	NFYC	nuclear transcription factor Y subunit gamma
215927_PM_at	215927_PM_at	0.99465725341522	0.412789828572886	-0.829530927870494	-523507890986547	-0.0759999999999996	ARFGEF2	ADP ribosylation factor guanine nucleotide exchange factor 2
234694_PM_at	234694_PM_at	0.99465725341522	0.412792411233237	0.829526295418019	-523508218175555	0.0699999999999994	CNTROB	centrobin, centriole duplication and spindle assembly protein
244608_PM_at	244608_PM_at	0.99465725341522	0.412814733695251	-0.829486256931854	-523511046011704	-0.0746666666666664	MIR4307HG	MIR4307 host gene
234861_PM_at	234861_PM_at	0.99465725341522	0.412851509229463	-0.829420297747518	-52351570429007	-0.131333333333334	LOC93463	uncharacterized LOC93463
1556454_PM_a_at	1556454_PM_a_at	0.99465725341522	0.412884727134791	-0.829360722520023	-523519911406812	-0.0739999999999994	LOC100506274	uncharacterized LOC100506274
235402_PM_at	235402_PM_at	0.99465725341522	0.41288694806532	-0.829356739459669	-523520192674529	-0.0806666666666662	PPP1R32	protein phosphatase 1 regulatory subunit 32
209725_PM_at	209725_PM_at	0.99465725341522	0.41288810818208	-0.829354658888807	-523520339595572	-0.0766666666666653	UTP20	UTP20, small subunit processome component
219989_PM_s_at	219989_PM_s_at	0.99465725341522	0.412896954022251	0.82933879474502	-523521459842216	0.077999999999999	ANKS1B	ankyrin repeat and sterile alpha motif domain containing 1B
229189_PM_s_at	229189_PM_s_at	0.99465725341522	0.412913332534354	-0.829309422051562	-523523533941321	-0.185333333333335	LOC105374366	uncharacterized LOC105374366
201637_PM_s_at	201637_PM_s_at	0.99465725341522	0.412913849608864	0.829308494758633	-523523599419279	0.0426666666666655	FXR1	FMR1 autosomal homolog 1
1570115_PM_at	1570115_PM_at	0.99465725341522	0.412925014450686	-0.829288472522154	-523525013211327	-0.246666666666667	PP12708	uncharacterized LOC100130609
219973_PM_at	219973_PM_at	0.99465725341522	0.412931089687515	-0.82927757776372	-523525782488494	-0.0513333333333335	ARSJ	arylsulfatase family member J
232525_PM_at	232525_PM_at	0.99465725341522	0.412945795487987	0.829251206175336	-523527644542313	0.0980000000000025
1561371_PM_at	1561371_PM_at	0.99465725341522	0.412952519368633	0.829239148582044	-523528495890051	0.0959999999999996	MIR2052HG	MIR2052 host gene
1552440_PM_at	1552440_PM_at	0.99465725341522	0.412985244272387	0.829180466413202	-5235326390802	0.0586666666666669	GPR182	G protein-coupled receptor 182
221116_PM_at	221116_PM_at	0.99465725341522	0.413007315109713	-0.829140890701667	-523535433122189	-0.0933333333333328
204811_PM_s_at	204811_PM_s_at	0.99465725341522	0.413038280568566	-0.829085368054943	-523539352802358	-0.138666666666664	CACNA2D2	calcium voltage-gated channel auxiliary subunit alpha2delta 2
1555755_PM_at	1555755_PM_at	0.99465725341522	0.413048692368443	-0.829066699746357	-523540670655244	-0.0646666666666671
229503_PM_at	229503_PM_at	0.99465725341522	0.413084098667213	0.829003218599831	-523545151771649	0.0679999999999996	SLC15A4	solute carrier family 15 member 4
1562944_PM_at	1562944_PM_at	0.99465725341522	0.413128874030164	-0.828922944170345	-523550817853191	-0.110666666666666	ZNF707	zinc finger protein 707
230315_PM_at	230315_PM_at	0.99465725341522	0.413140352828398	-0.828902365552038	-52355227028796	-0.0913333333333322
226205_PM_at	226205_PM_at	0.99465725341522	0.413148712154273	-0.828887379591508	-523553327972445	-0.0693333333333346	ANKRD13D	ankyrin repeat domain 13D
203286_PM_at	203286_PM_at	0.99465725341522	0.413170500234102	-0.828848320470278	-523556084615465	-0.0546666666666678	RNF44	ring finger protein 44
220454_PM_s_at	220454_PM_s_at	0.99465725341522	0.413176438592501	0.828837675097208	-523556835903621	104	SEMA6A	semaphorin 6A
1569724_PM_at	1569724_PM_at	0.99465725341522	0.41319741181429	0.828800078298538	-52355948919217	0.0973333333333333
218429_PM_s_at	218429_PM_s_at	0.99465725341522	0.413200471397939	-0.828794593758355	-523559876238617	-0.0559999999999992	C19orf66	chromosome 19 open reading frame 66
204179_PM_at	204179_PM_at	0.99465725341522	0.41320642899005	-0.828783914386204	-523560629879673	-0.0926666666666662	MB	myoglobin
227714_PM_s_at	227714_PM_s_at	0.99465725341522	0.413208120065088	-0.828780883041363	-523560843799358	-0.085999999999999	RABL6	RAB, member RAS oncogene family-like 6
241475_PM_at	241475_PM_at	0.99465725341522	0.413214144874376	0.828770083302449	-523561605922609	0.0760000000000005	BREA2	breast cancer estrogen-induced apoptosis 2
216253_PM_s_at	216253_PM_s_at	0.99465725341522	0.41325505730525	-0.828696748529019	-523566780810051	-0.108666666666667	PARVB	parvin beta
1558103_PM_a_at	1558103_PM_a_at	0.99465725341522	0.413282582035921	0.828647413490968	-52357026190444	0.181333333333335
222397_PM_at	222397_PM_at	0.99465725341522	0.413287495329176	0.828638607169887	-523570883260207	0.100666666666666	EFTUD2	elongation factor Tu GTP binding domain containing 2
216928_PM_at	216928_PM_at	0.99465725341522	0.413321911039123	-0.828576924131134	-523575235311247	-0.0813333333333328	TAL1	TAL bHLH transcription factor 1, erythroid differentiation factor
236436_PM_at	236436_PM_at	0.99465725341522	0.413326052048312	0.828569502443493	-523575758928128	0.0646666666666667	SLC25A45	solute carrier family 25 member 45
225919_PM_s_at	225919_PM_s_at	0.99465725341522	0.413333591815967	-0.828555989478896	-523576712286926	-0.0813333333333333	C9orf72	chromosome 9 open reading frame 72
219565_PM_at	219565_PM_at	0.99465725341522	0.413347410807659	0.828531223124665	-523578459549854	0.0666666666666664	CYP20A1	cytochrome P450 family 20 subfamily A member 1
229749_PM_at	229749_PM_at	0.99465725341522	0.413363496702656	0.828502394679385	-523580493330088	0.0653333333333337	ANO4	anoctamin 4
236512_PM_at	236512_PM_at	0.99465725341522	0.413364061851132	-0.828501381857366	-523580564781116	-0.111999999999999
206157_PM_at	206157_PM_at	0.99465725341522	0.413383696273842	-0.828466194865837	-52358304704785	-0.158666666666665	PTX3	pentraxin 3
207685_PM_at	207685_PM_at	0.99465725341522	0.413434311773735	-0.828375491235177	-523589445273398	-0.0666666666666664	CRYBB3	crystallin beta B3
235092_PM_at	235092_PM_at	0.99465725341522	0.413504209704134	0.828250244547318	-52359827906589	0.135333333333334
225785_PM_at	225785_PM_at	0.99465725341522	0.413504937127391	0.828248941182059	-523598370987045	0.0606666666666662	REEP3	receptor accessory protein 3
AFFX-r2-TagJ-5_at	AFFX-r2-TagJ-5_at	0.99465725341522	0.413528925705932	0.828205960289115	-523601402180875	0.0699999999999994
237864_PM_at	237864_PM_at	0.99465725341522	0.413552489494712	-0.828163742005334	-523604379446389	-0.112666666666667
232263_PM_at	232263_PM_at	0.99465725341522	0.413589086085956	-0.828098176332179	-523609002900927	-0.0633333333333337	SLC6A15	solute carrier family 6 member 15
1553547_PM_at	1553547_PM_at	0.99465725341522	0.413613591598495	-0.828054274786551	-523612098484477	-0.113333333333333
210407_PM_at	210407_PM_at	0.99465725341522	0.413659058967706	-0.827972824410074	-523617841295127	-0.0786666666666695	PPM1A	protein phosphatase, Mg2+/Mn2+ dependent 1A
210113_PM_s_at	210113_PM_s_at	0.99465725341522	0.413666272973832	-0.827959901728304	-523618752383429	-0.0640000000000018	NLRP1	NLR family pyrin domain containing 1
201624_PM_at	201624_PM_at	0.99465725341522	0.413720877601976	0.827862091223107	-523625647881684	0.0713333333333344	DARS	aspartyl-tRNA synthetase
204508_PM_s_at	204508_PM_s_at	0.99465725341522	0.413741676442942	0.827824837414939	-523628274016831	0.0973333333333324	CA12	carbonic anhydrase 12
214208_PM_at	214208_PM_at	0.99465725341522	0.413747502703833	-0.827814401925706	-523629009626272	-0.0860000000000003	KLHL35	kelch like family member 35
1553552_PM_at	1553552_PM_at	0.99465725341522	0.413760229275632	-0.82779160751919	-523630616399047	-0.0886666666666671	TAAR8	trace amine associated receptor 8
1557321_PM_a_at	1557321_PM_a_at	0.99465725341522	0.413761417329388	0.827789479632849	-523630766391142	0.081333333333333	CAPN14	calpain 14
213406_PM_at	213406_PM_at	0.99465725341522	0.413777906667621	-0.827759946479714	-523632848108918	-0.104666666666668	WSB1	WD repeat and SOCS box containing 1
1570488_PM_at	1570488_PM_at	0.99465725341522	0.413815726948854	-0.827692211392027	-523637622317832	-0.0599999999999996
232382_PM_s_at	232382_PM_s_at	0.99465725341522	0.413849643146508	-0.827631471670957	-523641903151972	-0.103333333333333	PCMTD1	protein-L-isoaspartate (D-aspartate) O-methyltransferase domain containing 1
207175_PM_at	207175_PM_at	0.99465725341522	0.413867947106472	-0.827598692819824	-523644213226325	-0.0846666666666653	ADIPOQ	adiponectin, C1Q and collagen domain containing
228913_PM_at	228913_PM_at	0.99465725341522	0.413878451878052	0.827579881211592	-523645538926334	0.141333333333334	TPT1-AS1	TPT1 antisense RNA 1
200715_PM_x_at	200715_PM_x_at	0.99465725341522	0.413879076346974	0.827578762941972	-523645617732623	0.0480000000000036	RPL13A	ribosomal protein L13a
242895_PM_x_at	242895_PM_x_at	0.99465725341522	0.413879612297775	-0.827577803187279	-523645685368025	-0.124666666666667
209266_PM_s_at	209266_PM_s_at	0.99465725341522	0.413897398299727	-0.827545953314326	-523647929835589	-0.095333333333333	SLC39A8	solute carrier family 39 member 8
232420_PM_x_at	232420_PM_x_at	0.99465725341522	0.413940425491855	-0.827468906866212	-523653358975401	-0.072000000000001	MAN1B1-AS1	MAN1B1 antisense RNA 1 (head to head)
228680_PM_at	228680_PM_at	0.99465725341522	0.41394725579607	0.82745667666869	-523654220741793	0.073999999999999	KIF3A	kinesin family member 3A
238874_PM_at	238874_PM_at	0.99465725341522	0.414008422826277	-0.827347157853152	-523661937135478	-0.0986666666666669
210006_PM_at	210006_PM_at	0.99465725341522	0.414023673676574	0.827319852953292	-523663860811854	0.0700000000000003	ABHD14A	abhydrolase domain containing 14A
211932_PM_at	211932_PM_at	0.99465725341522	0.414086098248622	-0.827208095399572	-523671733690042	-0.0560000000000027	HNRNPA3	heterogeneous nuclear ribonucleoprotein A3
1559849_PM_at	1559849_PM_at	0.99465725341522	0.414089469969813	0.82720205936651	-523672158875883	0.095333333333333	ZNF605	zinc finger protein 605
1562283_PM_at	1562283_PM_at	0.99465725341522	0.414095496538847	-0.827191270718111	-523672918834624	-0.204666666666665
243146_PM_at	243146_PM_at	0.99465725341522	0.414128964786004	-0.827131358271832	-523677138930747	-0.0619999999999994
222969_PM_at	222969_PM_at	0.99465725341522	0.414173002936321	-0.827052528911801	-523682691047439	-0.0579999999999989	B3GALT1	beta-1,3-galactosyltransferase 1
240295_PM_at	240295_PM_at	0.99465725341522	0.414191776937156	0.827018924570928	-523685057718162	0.0806666666666667
220800_PM_s_at	220800_PM_s_at	0.99465725341522	0.414194403886103	-0.827014222564299	-523685388861568	-0.0926666666666653	TMOD3	tropomodulin 3
230969_PM_at	230969_PM_at	0.99465725341522	0.414207512416782	0.826990759727829	-523687041227912	0.104666666666667	TEX38	testis expressed 38
1563105_PM_at	1563105_PM_at	0.99465725341522	0.414210415728836	-0.826985563178898	-523687407187962	-0.0699999999999998
226231_PM_at	226231_PM_at	0.99465725341522	0.414224455450195	-0.826960434231615	-523689176829747	-102
224569_PM_s_at	224569_PM_s_at	0.99465725341522	0.414235199112097	-0.826941205081097	-523690530958843	-0.070666666666666	IRF2BP2	interferon regulatory factor 2 binding protein 2
238329_PM_at	238329_PM_at	0.99465725341522	0.414239287897911	-0.826933886998359	-523691046295035	-0.0906666666666669	MPRIP	myosin phosphatase Rho interacting protein
232637_PM_at	232637_PM_at	0.99465725341522	0.414282464716647	-0.826856612132185	-523696487692166	-0.106666666666665	2002-09-01	septin 2
238143_PM_at	238143_PM_at	0.99465725341522	0.414292183070843	-0.826839219585151	-523697712341242	-0.126666666666666	LYPD8	LY6/PLAUR domain containing 8
209989_PM_at	209989_PM_at	0.99465725341522	0.414308316115432	-0.826810347482556	-523699745237926	-0.0939999999999994	ZNF268	zinc finger protein 268
1562066_PM_at	1562066_PM_at	0.99465725341522	0.414312438606499	-0.8268029698804	-523700264687095	-0.0633333333333321	TRIQK	triple QxxK/R motif containing
222546_PM_s_at	222546_PM_s_at	0.99465725341522	0.414319024844909	-0.826791183254957	-523701094561768	-0.0746666666666673	EPS8L2	EPS8 like 2
212458_PM_at	212458_PM_at	0.99465725341522	0.414335180595116	-0.826762271677411	-52370313012516	-0.115333333333334	SPRED2	sprouty related EVH1 domain containing 2
224284_PM_x_at	224284_PM_x_at	0.99465725341522	0.414342255419699	-0.826749611120727	-523704021489468	-0.0633333333333335	FKSG49	FKSG49
32259_PM_at	32259_PM_at	0.99465725341522	0.41442384197857	0.826603619815252	-523714299042401	0.0599999999999996	EZH1	enhancer of zeste 1 polycomb repressive complex 2 subunit
238763_PM_at	238763_PM_at	0.99465725341522	0.414430430668689	0.826591830763644	-52371512889719	0.0786666666666669	RBM20	RNA binding motif protein 20
220895_PM_at	220895_PM_at	0.99465725341522	0.414452076370155	-0.826553101227287	-523717855066898	-0.0853333333333324	USP29	ubiquitin specific peptidase 29
223382_PM_s_at	223382_PM_s_at	0.99465725341522	0.414455657528261	-0.826546693766591	-523718306075932	-0.0813333333333315	ZNRF1	zinc and ring finger 1, E3 ubiquitin protein ligase
1556235_PM_at	1556235_PM_at	0.99465725341522	0.414486799578434	0.826490975396974	-523722227846089	0.0619999999999992	LOC101927468	uncharacterized LOC101927468
213949_PM_s_at	213949_PM_s_at	0.99465725341522	0.414515064173208	0.826440407521499	-523725786877619	0.102000000000001	DOHH	deoxyhypusine hydroxylase/monooxygenase
229799_PM_s_at	229799_PM_s_at	0.99465725341522	0.414560605281687	-0.82635893491285	-523731520587172	-0.066666666666666	NCAM1	neural cell adhesion molecule 1
1559722_PM_at	1559722_PM_at	0.99465725341522	0.414571434883682	-0.826339561673085	-523732883917416	-0.11	C9orf3	chromosome 9 open reading frame 3
220719_PM_at	220719_PM_at	0.99465725341522	0.414601842507125	-0.826285166686476	-523736711629097	-0.116666666666667
236070_PM_at	236070_PM_at	0.99465725341522	0.414628411480926	-0.826237640527543	-523740055792852	-0.104666666666666	C2orf81	chromosome 2 open reading frame 81
204019_PM_s_at	204019_PM_s_at	0.99465725341522	0.414648402711966	0.826201881772536	-523742571825957	0.101333333333335	SH3YL1	SH3 and SYLF domain containing 1
225599_PM_s_at	225599_PM_s_at	0.99465725341522	0.414650924386967	-0.8261973712727	-523742889183296	-104	TRIQK	triple QxxK/R motif containing
239782_PM_at	239782_PM_at	0.99465725341522	0.414666319803618	-0.826169833982507	-523744826662503	-0.0860000000000003	RBP1	retinol binding protein 1
243208_PM_x_at	243208_PM_x_at	0.99465725341522	0.414678434009824	-0.826148166133259	-523746351134076	-0.071333333333333	ACTL9	actin like 9
212144_PM_at	212144_PM_at	0.99465725341522	0.414708096481217	-0.826095112559436	-523750083630955	-0.0820000000000016	SUN2	Sad1 and UNC84 domain containing 2
216451_PM_at	216451_PM_at	0.99465725341522	0.414729997707649	-0.826055942065585	-523752839260007	-0.0899999999999994	STK38	serine/threonine kinase 38
236427_PM_at	236427_PM_at	0.99465725341522	0.414748135378025	-0.826023503686095	-523755121193168	-0.100666666666668
217739_PM_s_at	217739_PM_s_at	0.99465725341522	0.414826573837304	-0.825883230252326	-523764987984172	-0.207333333333329	NAMPT	nicotinamide phosphoribosyltransferase
217839_PM_at	217839_PM_at	0.99465725341522	0.41484288239061	0.825854067323647	-523767039095267	0.0460000000000012	TFG	TRK-fused gene
241633_PM_x_at	241633_PM_x_at	0.99465725341522	0.414873185491465	0.825799881250265	-523770849971497	0.187333333333334
213603_PM_s_at	213603_PM_s_at	0.99465725341522	0.414880319403224	-0.825787125199919	-523771747062731	-0.0513333333333303	RAC2	ras-related C3 botulinum toxin substrate 2 (rho family, small GTP binding protein Rac2)
204377_PM_s_at	204377_PM_s_at	0.99465725341522	0.414984609020045	-0.825600661841114	-523784858912519	-0.0580000000000007	DCAF1	DDB1 and CUL4 associated factor 1
208816_PM_x_at	208816_PM_x_at	0.99465725341522	0.415005894295597	0.825562608650777	-523787534414409	0.0533333333333346	ANXA2P2	annexin A2 pseudogene 2
235898_PM_at	235898_PM_at	0.99465725341522	0.415086482904136	-0.82541854563656	-523797662352395	-0.101333333333334
232890_PM_at	232890_PM_at	0.99465725341522	0.41509284887267	-0.825407166345637	-523798462269101	-0.0679999999999996
230687_PM_at	230687_PM_at	0.99465725341522	0.415115475241278	0.825366722150765	-523801305242309	0.0919999999999992	SLC13A3	solute carrier family 13 member 3
228351_PM_at	228351_PM_at	0.99465725341522	0.415116196169905	-0.825365433527237	-523801395822278	-0.0733333333333324	HEATR1	HEAT repeat containing 1
204741_PM_at	204741_PM_at	0.99465725341522	0.415130257811347	0.825340299329667	-523803162529191	0.0839999999999987	BICD1	BICD cargo adaptor 1
1555717_PM_at	1555717_PM_at	0.99465725341522	0.415158082933717	-0.825290565426718	-523806658221939	-0.0673333333333339
240945_PM_at	240945_PM_at	0.99465725341522	0.415187361093886	-0.825238236626508	-523810336087883	-0.0813333333333328
203529_PM_at	203529_PM_at	0.99465725341522	0.415197819827149	0.825219544305355	-523811649801016	0.0419999999999998	PPP6C	protein phosphatase 6 catalytic subunit
215634_PM_at	215634_PM_at	0.99465725341522	0.415204695673404	0.825207255640504	-523812513443978	0.0580000000000005
241501_PM_at	241501_PM_at	0.99465725341522	0.415266182072587	0.825097371376663	-523820235525831	0.114000000000001
226767_PM_s_at	226767_PM_s_at	0.99465725341522	0.41527015994813	-0.825090262737459	-523820735049449	-0.106000000000001	FAHD1	fumarylacetoacetate hydrolase domain containing 1
216991_PM_at	216991_PM_at	0.99465725341522	0.415280501135647	-0.825071782775784	-52382203361597	-0.0866666666666664	ZNF224	zinc finger protein 224
1565804_PM_at	1565804_PM_at	0.99465725341522	0.415290666928994	-0.825053616525144	-523823310111346	-0.202666666666667
217955_PM_at	217955_PM_at	0.99465725341522	0.41529484530558	-0.825046149854962	-523823834767151	-0.0766666666666671	BCL2L13	BCL2 like 13
217455_PM_s_at	217455_PM_s_at	0.99465725341522	0.41529691854431	0.825042445038638	-523824095089463	0.0686666666666671	SSTR2	somatostatin receptor 2
215454_PM_x_at	215454_PM_x_at	0.99465725341522	0.415310250741884	0.825018621068807	-523825769075908	0.0986666666666665	SFTPC	surfactant protein C
1487_PM_at	1487_PM_at	0.99465725341522	0.415312769843556	-0.825014119613293	-523826085364599	-0.0833333333333321	ESRRA	estrogen related receptor alpha
219037_PM_at	219037_PM_at	0.99465725341522	0.415346638633476	0.824953600133311	-523830337524404	0.0859999999999976	RRP15	ribosomal RNA processing 15 homolog
243486_PM_at	243486_PM_at	0.99465725341522	0.415367124449402	0.824916995908898	-523832909229907	0.0953333333333339
223784_PM_at	223784_PM_at	0.99465725341522	0.415374563256027	-0.824903704464177	-523833843020933	-0.0806666666666671	TMEM27	transmembrane protein 27
230290_PM_at	230290_PM_at	0.99465725341522	0.415401986752335	0.82485470622425	-52383728527054	0.0806666666666671	SCUBE3	signal peptide, CUB domain and EGF like domain containing 3
217965_PM_s_at	217965_PM_s_at	0.99465725341522	0.415406594511766	0.824846473622551	-523837863612396	0.0513333333333339	SAP30BP	SAP30 binding protein
216508_PM_x_at	216508_PM_x_at	0.99465725341522	0.415435804565996	0.824794285851809	-52384152968537	0.0499999999999989	CTCFL///HMGB1	CCCTC-binding factor like///high mobility group box 1
218838_PM_s_at	218838_PM_s_at	0.99465725341522	0.415459267914307	0.824752367002271	-523844474229726	0.0619999999999994	TTC31	tetratricopeptide repeat domain 31
215088_PM_s_at	215088_PM_s_at	0.99465725341522	0.415491624718942	0.824694561794846	-523848534460188	0.0553333333333326	SDHC	succinate dehydrogenase complex subunit C
1553582_PM_a_at	1553582_PM_a_at	0.99465725341522	0.41549750816057	-0.824684051366027	-523849272682237	-0.112666666666666	SPAG11A///SPAG11B	sperm associated antigen 11A///sperm associated antigen 11B
242969_PM_at	242969_PM_at	0.99465725341522	0.415521533710675	0.824641132062339	-523852287116626	0.101999999999998	ZNF780B	zinc finger protein 780B
222732_PM_at	222732_PM_at	0.99465725341522	0.415559837691792	0.82457270890449	-523857092503276	0.0586666666666691	TRIM39	tripartite motif containing 39
210800_PM_at	210800_PM_at	0.99465725341522	0.415569272042015	-0.824555856736549	-523858275979666	-0.0773333333333319	TIMM8A	translocase of inner mitochondrial membrane 8 homolog A (yeast)
213013_PM_at	213013_PM_at	0.99465725341522	0.415569443622208	0.824555550252528	-523858297502891	0.136666666666666	MAPK8IP1	mitogen-activated protein kinase 8 interacting protein 1
232812_PM_at	232812_PM_at	0.99465725341522	0.415577862714668	-0.824540511798656	-523859353587831	-0.0633333333333335	LOC401052	uncharacterized LOC401052
232556_PM_at	232556_PM_at	0.99465725341522	0.415593768297591	-0.82451210124838	-523861348686602	-0.108000000000001
221308_PM_at	221308_PM_at	0.99465725341522	0.415617476642299	-0.824469754653011	-523864322306766	-0.111333333333333	FRS2	fibroblast growth factor receptor substrate 2
241447_PM_at	241447_PM_at	0.99465725341522	0.4156175559736	0.82446961295813	-523864332256477	0.123333333333332	ING5	inhibitor of growth family member 5
218471_PM_s_at	218471_PM_s_at	0.99465725341522	0.41563818185849	0.824432773308393	-523866919054598	0.062000000000002	BBS1	Bardet-Biedl syndrome 1
235738_PM_at	235738_PM_at	0.99465725341522	0.415672972910791	-0.824370635979653	-523871281949745	-0.124666666666667
239319_PM_at	239319_PM_at	0.99465725341522	0.415693800920497	-0.82433343838703	-523873893582404	-0.0840000000000001	LINC00992	long intergenic non-protein coding RNA 992
223169_PM_s_at	223169_PM_s_at	0.99465725341522	0.415698305292276	0.824325393997067	-52387445836202	0.125333333333334	RHOU	ras homolog family member U
1556300_PM_s_at	1556300_PM_s_at	0.99465725341522	0.415718942466707	0.824288538607357	-52387704583386	0.0520000000000003	SIM1	single-minded family bHLH transcription factor 1
222789_PM_at	222789_PM_at	0.99465725341522	0.415724268418928	-0.824279027312174	-523877713566557	-0.0619999999999994	RSBN1	round spermatid basic protein 1
223270_PM_at	223270_PM_at	0.99465725341522	0.415746527055706	0.824239277776912	-523880504070677	0.0973333333333315	CTDSPL2	CTD small phosphatase like 2
220587_PM_s_at	220587_PM_s_at	0.99465725341522	0.415751523469279	0.824230355348389	-523881130427003	0.0820000000000016	MLST8	MTOR associated protein, LST8 homolog
206127_PM_at	206127_PM_at	0.99465725341522	0.415769064853063	-0.824199031055474	-523883329347668	-0.101333333333334	ELK3	ELK3, ETS transcription factor
1566846_PM_at	1566846_PM_at	0.99465725341522	0.415785377327215	0.824169902004234	-523885374094023	0.0759999999999996
218347_PM_at	218347_PM_at	0.99465725341522	0.415791540349693	0.824158896929319	-523886146589645	0.0533333333333346	TYW1B///TYW1	tRNA-yW synthesizing protein 1 homolog B///tRNA-yW synthesizing protein 1 homolog
236263_PM_at	236263_PM_at	0.99465725341522	0.41581102210273	0.824124109766348	-523888588392154	0.0939999999999999	SHH	sonic hedgehog
237220_PM_at	237220_PM_at	0.99465725341522	0.415818302394822	-0.824111110131649	-523889500845506	-0.0879999999999996
219398_PM_at	219398_PM_at	0.99465725341522	0.41588089477455	-0.823999351450205	-523897344698706	-0.0620000000000007	CIDEC	cell death inducing DFFA like effector c
235344_PM_at	235344_PM_at	0.99465725341522	0.415888633013383	0.823985535547996	-52389831430605	0.0900000000000016	PPM1A	protein phosphatase, Mg2+/Mn2+ dependent 1A
216857_PM_at	216857_PM_at	0.99465725341522	0.415891218916798	0.823980918694525	-523898638315821	0.105999999999999	IL23A	interleukin 23 subunit alpha
208579_PM_x_at	208579_PM_x_at	0.99465725341522	0.415894045005751	0.823975873035793	-523898992417073	0.122666666666664	H2BFS	H2B histone family member S
202538_PM_s_at	202538_PM_s_at	0.99465725341522	0.415957990236655	-0.823861711796838	-523907003630762	-0.0566666666666675	CHMP2B	charged multivesicular body protein 2B
1557713_PM_at	1557713_PM_at	0.99465725341522	0.415964946282738	-0.823849293841274	-523907874991414	-0.0773333333333328
234922_PM_s_at	234922_PM_s_at	0.99465725341522	0.416015943883788	0.823758256678657	-523914262633348	0.0773333333333333	NHSL1	NHS like 1
1564776_PM_at	1564776_PM_at	0.99465725341522	0.416017725411304	-0.823755076551502	-523914485755486	-0.14
1561940_PM_at	1561940_PM_at	0.99465725341522	0.416042250308014	0.823711299081612	-52391755716012	0.0646666666666671	LOC100128843	uncharacterized LOC100128843
1566696_PM_at	1566696_PM_at	0.99465725341522	0.416058869879676	-0.823681633693466	-523919638379959	-0.0853333333333337
208039_PM_at	208039_PM_at	0.99465725341522	0.416075100371594	-0.823652663506156	-523921670757984	-0.0800000000000001	SLC9A2	solute carrier family 9 member A2
241808_PM_at	241808_PM_at	0.99465725341522	0.416089647830063	0.823626697997976	-523923492287481	0.114666666666666	ZC2HC1A	zinc finger C2HC-type containing 1A
230210_PM_at	230210_PM_at	0.99465725341522	0.416128517304798	0.823557323291624	-523928358785811	0.0959999999999983	SUN1	Sad1 and UNC84 domain containing 1
1554264_PM_at	1554264_PM_at	0.99465725341522	0.41615186603244	0.823515652125309	-523931281747794	0.121333333333334	CKAP2	cytoskeleton associated protein 2
217933_PM_s_at	217933_PM_s_at	0.99465725341522	0.416173435632329	-0.82347715750391	-523933981770485	-0.104666666666661	LAP3	leucine aminopeptidase 3
1554569_PM_a_at	1554569_PM_a_at	0.99465725341522	0.416175238923357	0.823473939280015	-523934207492091	0.0500000000000016	CELF2	CUGBP, Elav-like family member 2
228939_PM_at	228939_PM_at	0.99465725341522	0.416175464756582	-0.823473536249792	-523934235759993	-0.111333333333334	OAF	out at first homolog
1565929_PM_s_at	1565929_PM_s_at	0.99465725341522	0.416176602166386	0.823471506388755	-523934378131034	0.0839999999999996
216750_PM_at	216750_PM_at	0.99465725341522	0.41618985933956	0.823447847429752	-52393603750598	0.101333333333334	APBB2	amyloid beta precursor protein binding family B member 2
1561387_PM_a_at	1561387_PM_a_at	0.99465725341522	0.41621812772208	-0.823397400785267	-523939575544465	-0.0633333333333335	NXPE1	neurexophilin and PC-esterase domain family member 1
239383_PM_at	239383_PM_at	0.99465725341522	0.416232754090646	-0.823371299973219	-523941406024703	-0.099999999999997
241593_PM_x_at	241593_PM_x_at	0.99465725341522	0.41624498784743	0.823349469221198	-523942936998198	0.0873333333333317
223238_PM_s_at	223238_PM_s_at	0.99465725341522	0.416256725693565	0.823328523778436	-523944405849276	0.0586666666666664	PBRM1	polybromo 1
240620_PM_at	240620_PM_at	0.99465725341522	0.416261761207449	-0.823319538334721	-523945035964865	-0.0820000000000007
1557167_PM_at	1557167_PM_at	0.99465725341522	0.416283097032073	-0.823281467125624	-523947705683758	-0.162666666666667	HCG11	HLA complex group 11 (non-protein coding)
1562509_PM_at	1562509_PM_at	0.99465725341522	0.416304266840355	0.823243693343374	-523950354429477	0.0746666666666669	TMEM108-AS1	TMEM108 antisense RNA 1
45633_PM_at	45633_PM_at	0.99465725341522	0.416339098696428	0.823181544631667	-523954712124182	0.0786666666666669	GINS3	GINS complex subunit 3
238386_PM_x_at	238386_PM_x_at	0.99465725341522	0.416341831865138	-0.82317666811338	-523955054038804	-0.0786666666666673
57539_PM_at	57539_PM_at	0.99465725341522	0.416342048926639	0.823176280833201	-523955081192676	0.092666666666668	ZGPAT	zinc finger CCCH-type and G-patch domain containing
209821_PM_at	209821_PM_at	0.99465725341522	0.416363499460187	-0.823138009500156	-523957764499659	-0.0553333333333335	IL33	interleukin 33
241473_PM_at	241473_PM_at	0.99465725341522	0.41640778069257	0.823059008238535	-523963303116299	0.0833333333333321
239322_PM_at	239322_PM_at	0.99465725341522	0.416410510159784	0.823054138820327	-523963644484655	0.129333333333333	CEP41	centrosomal protein 41
211228_PM_s_at	211228_PM_s_at	0.99465725341522	0.416435222881602	0.823010051780443	-523966735098979	0.0613333333333337	RAD17	RAD17 checkpoint clamp loader component
203003_PM_at	203003_PM_at	0.99465725341522	0.416436390805469	0.823007968265774	-523966881154784	0.094666666666666	MEF2D	myocyte enhancer factor 2D
216942_PM_s_at	216942_PM_s_at	0.99465725341522	0.416446652987876	0.822989661227921	-523968164475518	0.0653333333333332	CD58	CD58 molecule
221507_PM_at	221507_PM_at	0.99465725341522	0.416495941999964	0.822901736851592	-523974327582509	0.0933333333333328	TNPO2	transportin 2
244539_PM_at	244539_PM_at	0.99465725341522	0.416507379879634	-0.822881334268163	-523975757622963	-0.158666666666669
222495_PM_at	222495_PM_at	0.99465725341522	0.416530001642087	-0.822840983192505	-523978585776569	-0.0506666666666629	TMEM167B	transmembrane protein 167B
208883_PM_at	208883_PM_at	0.99465725341522	0.416537325864465	0.822827919060364	-523979501396007	0.0473333333333334	UBR5	ubiquitin protein ligase E3 component n-recognin 5
1563660_PM_at	1563660_PM_at	0.99465725341522	0.416538813528319	-0.822825265548594	-523979687369695	-0.0993333333333335
201151_PM_s_at	201151_PM_s_at	0.99465725341522	0.416541700575659	-0.822820116005404	-523980048278292	-0.0713333333333335	MBNL1	muscleblind like splicing regulator 1
232932_PM_at	232932_PM_at	0.99465725341522	0.416545508291794	-0.822813324325491	-523980524273661	-0.0986666666666665
207715_PM_at	207715_PM_at	0.99465725341522	0.416548758857975	-0.822807526443292	-523980930615683	-0.0926666666666667	CRYGB	crystallin gamma B
224900_PM_at	224900_PM_at	0.99465725341522	0.41655735175669	-0.822792199827996	-523982004761625	-0.0546666666666642	ANKFY1	ankyrin repeat and FYVE domain containing 1
233163_PM_at	233163_PM_at	0.99465725341522	0.41655765740964	0.822791654657565	-523982042968836	0.0986666666666665	LOC731157	uncharacterized LOC731157
1559827_PM_at	1559827_PM_at	0.99465725341522	0.416564939311905	0.822778666543167	-523982953208472	0.0626666666666655	LINC00960	long intergenic non-protein coding RNA 960
236553_PM_at	236553_PM_at	0.99465725341522	0.416603885567087	-0.822709203774116	-523987821101034	-0.133333333333332
237949_PM_at	237949_PM_at	0.99465725341522	0.416620477154756	-0.822679612990481	-523989894679315	-0.0806666666666684
240219_PM_at	240219_PM_at	0.99465725341522	0.416620492983534	-0.822679584760501	-523989896657501	-0.115333333333334	LINC00327	long intergenic non-protein coding RNA 327
237941_PM_at	237941_PM_at	0.99465725341522	0.416645743577686	-0.822634552198832	-523993052183983	-0.0706666666666671
201792_PM_at	201792_PM_at	0.99465725341522	0.416675638852389	0.822581238371382	-523996787783326	0.0986666666666673	AEBP1	AE binding protein 1
211599_PM_x_at	211599_PM_x_at	0.99465725341522	0.416685178413858	-0.822564226462754	-523997979727105	-0.0986666666666665	MET	MET proto-oncogene, receptor tyrosine kinase
231958_PM_at	231958_PM_at	0.99465725341522	0.416693850345817	-0.822548762007169	-523999063227795	-0.0986666666666682	TAMM41	TAM41 mitochondrial translocator assembly and maintenance homolog
227862_PM_at	227862_PM_at	0.99465725341522	0.416701524424085	0.822535077166623	-524000022025447	0.153333333333335	TRNP1	TMF1-regulated nuclear protein 1
241619_PM_at	241619_PM_at	0.99465725341522	0.416758852919982	-0.822432850744111	-524007183809299	-0.106666666666668	CALM1	calmodulin 1
1554202_PM_x_at	1554202_PM_x_at	0.99465725341522	0.416779948051244	-0.822395236734458	-524009818759911	-0.101333333333331	CABP4	calcium binding protein 4
241361_PM_at	241361_PM_at	0.99465725341522	0.416791680698139	-0.822374317159996	-524011284176014	-0.0780000000000003
237643_PM_at	237643_PM_at	0.99465725341522	0.416841359380132	0.822285742974043	-52401748840358	0.144666666666667
211835_PM_at	211835_PM_at	0.99465725341522	0.416865962198962	0.822241879997793	-524020560574003	0.149333333333333	IGKV1-5	immunoglobulin kappa variable 1-5
233782_PM_at	233782_PM_at	0.99465725341522	0.41687886129897	-0.822218883559092	-524022171186107	-0.133999999999999	DCAF7	DDB1 and CUL4 associated factor 7
216231_PM_s_at	216231_PM_s_at	0.99465725341522	0.416890840056697	-0.822197528294276	-524023666816105	-0.0353333333333357	B2M	beta-2-microglobulin
215152_PM_at	215152_PM_at	0.99465725341522	0.416902468824586	-0.822176797339919	-524025118686684	-0.0733333333333346	MYB	MYB proto-oncogene, transcription factor
236445_PM_at	236445_PM_at	0.99465725341522	0.41696257900643	-0.822069642798164	-524032622585857	-0.108666666666667
1554487_PM_a_at	1554487_PM_a_at	0.99465725341522	0.416973452327964	-0.822050260647497	-524033979794154	-0.173333333333335	ATF6B	activating transcription factor 6 beta
218412_PM_s_at	218412_PM_s_at	0.99465725341522	0.416991277443781	0.822018487307136	-524036204612375	0.0833333333333326	GTF2IRD1	GTF2I repeat domain containing 1
238519_PM_at	238519_PM_at	0.99465725341522	0.416996301841458	-0.822009531449521	-524036831700505	-0.0893333333333324	DDI2	DNA damage inducible 1 homolog 2
49329_PM_at	49329_PM_at	0.99465725341522	0.41700609691321	0.821992072181365	-524038054177746	0.0886666666666676	KLHL22	kelch like family member 22
236571_PM_at	236571_PM_at	0.99465725341522	0.417012346682589	0.821980932385018	-524038834160133	0.26333333333333
221115_PM_s_at	221115_PM_s_at	0.99465725341522	0.417023475926908	0.821961095505595	-524040223066905	0.0699999999999998	LENEP	lens epithelial protein
1556117_PM_at	1556117_PM_at	0.99465725341522	0.417038790998002	-0.821933798299419	-524042134266613	-102	LINC01260	long intergenic non-protein coding RNA 1260
221228_PM_s_at	221228_PM_s_at	0.99465725341522	0.417058103995414	-0.821899376169227	-524044544227904	-0.0600000000000005
220071_PM_x_at	220071_PM_x_at	0.99465725341522	0.417080434241888	-0.821859577531874	-52404733048913	-0.0940000000000012	HAUS2	HAUS augmin like complex subunit 2
206952_PM_at	206952_PM_at	0.99465725341522	0.417084344240892	-0.82185260897409	-524047818337382	-0.0960000000000001	G6PC	glucose-6-phosphatase catalytic subunit
226156_PM_at	226156_PM_at	0.99465725341522	0.417088816062956	-0.821844639162006	-524048376275671	-0.059333333333333	AKT2	AKT serine/threonine kinase 2
230796_PM_at	230796_PM_at	0.99465725341522	0.417103843887985	-0.821817856518845	-52405025119577	-0.0926666666666671	LINC01191	long intergenic non-protein coding RNA 1191
1553387_PM_at	1553387_PM_at	0.99465725341522	0.417105142263531	-0.821815542577266	-524050413180617	-0.0719999999999992	ATM	ATM serine/threonine kinase
235467_PM_s_at	235467_PM_s_at	0.99465725341522	0.417156323920556	-0.821724331086594	-524056797990816	-0.0866666666666664	KCNC4	potassium voltage-gated channel subfamily C member 4
206299_PM_at	206299_PM_at	0.99465725341522	0.417158669324384	0.821720151477606	-524057090547523	0.0860000000000007	FAM155B	family with sequence similarity 155 member B
1562055_PM_at	1562055_PM_at	0.99465725341522	0.417167245433719	0.821704868610821	-5240581602779	0.0906666666666665	ZNF91	zinc finger protein 91
206328_PM_at	206328_PM_at	0.99465725341522	0.41725846326229	0.821542327878137	-524069536207809	0.0800000000000005	CDH15	cadherin 15
237958_PM_at	237958_PM_at	0.99465725341522	0.417280635363037	-0.821502822799395	-524072300772202	-0.0873333333333335
239776_PM_at	239776_PM_at	0.99465725341522	0.417291389753295	-0.821483661660727	-524073641622544	-0.0673333333333332	TMEM232	transmembrane protein 232
211842_PM_s_at	211842_PM_s_at	0.99465725341522	0.417294683155098	-0.821477793854921	-524074052231499	-0.104000000000001	SLC24A1	solute carrier family 24 member 1
1561323_PM_at	1561323_PM_at	0.99465725341522	0.417314083660287	-0.821443228838276	-52407647091624	-0.0653333333333324	LOC339975	uncharacterized LOC339975
1563290_PM_at	1563290_PM_at	0.99465725341522	0.417353308215916	-0.821373347220185	-524081360581409	-0.0693333333333332	DNAH3	dynein axonemal heavy chain 3
1569978_PM_x_at	1569978_PM_x_at	0.99465725341522	0.417386064022617	0.821314993288066	-524085443342526	0.0866666666666664	LOC101928902	uncharacterized LOC101928902
242107_PM_x_at	242107_PM_x_at	0.99465725341522	0.41739980651413	-0.821290512105826	-524087156097941	-0.0580000000000005	TBX18	T-box 18
1562937_PM_at	1562937_PM_at	0.99465725341522	0.417407617623242	-0.821276597442596	-524088129575586	-0.101333333333333
207574_PM_s_at	207574_PM_s_at	0.99465725341522	0.417450508728156	-0.821200194344998	-524093474498913	-0.113999999999995	GADD45B	growth arrest and DNA damage inducible beta
221864_PM_at	221864_PM_at	0.99465725341522	0.417452966068664	-0.821195817163781	-524093780698551	-0.0679999999999987	ORAI3	ORAI calcium release-activated calcium modulator 3
208409_PM_at	208409_PM_at	0.99465725341522	0.417525123599373	-0.821067292368213	-524102770778589	-0.0846666666666662	SLC14A2	solute carrier family 14 member 2
237281_PM_at	237281_PM_at	0.99465725341522	0.417536850810458	-0.821046405510776	-524104231650245	-0.0846666666666671	AKAP14	A-kinase anchoring protein 14
241847_PM_at	241847_PM_at	0.99465725341522	0.417537705254154	0.821044883710088	-524104338086867	0.122666666666665	LOC101927021	uncharacterized LOC101927021
234323_PM_at	234323_PM_at	0.99465725341522	0.417564795175794	-0.820996636398861	-524107712465978	-0.0859999999999999	THSD4	thrombospondin type 1 domain containing 4
232534_PM_at	232534_PM_at	0.99465725341522	0.417573022140812	0.820981984507334	-524108737170352	0.0866666666666673	LIN37	lin-37 DREAM MuvB core complex component
237815_PM_at	237815_PM_at	0.99465725341522	0.417580796972001	-0.8209681380114	-524109705532022	-0.0739999999999998
1553556_PM_at	1553556_PM_at	0.99465725341522	0.417601732417646	0.820930854061081	-52411231292645	0.0653333333333337	TAS2R40	taste 2 receptor member 40
1555380_PM_at	1555380_PM_at	0.99465725341522	0.417613064353507	-0.820910673488934	-524113724175926	-0.088666666666668	ADAMTS4	ADAM metallopeptidase with thrombospondin type 1 motif 4
202837_PM_at	202837_PM_at	0.99465725341522	0.417618911566459	-0.820900260563188	-524114452350271	-104	TRAFD1	TRAF-type zinc finger domain containing 1
237014_PM_at	237014_PM_at	0.99465725341522	0.417641185067775	0.820860595939425	-524117226010827	0.103333333333333	MYBL1	MYB proto-oncogene like 1
244218_PM_at	244218_PM_at	0.99465725341522	0.417674840132823	-0.820800665514586	-524121416572198	-106
224702_PM_at	224702_PM_at	0.99465725341522	0.41767621003435	0.820798226159366	-524121587134938	0.0659999999999972	TMEM167A	transmembrane protein 167A
1559316_PM_at	1559316_PM_at	0.99465725341522	0.417677723869764	0.820795530509797	-524121775617533	0.0699999999999994	LOC105374676	uncharacterized LOC105374676
242578_PM_x_at	242578_PM_x_at	0.99465725341522	0.417679656851052	-0.820792088506212	-524122016285113	-0.116000000000001	SLC22A3	solute carrier family 22 member 3
243953_PM_at	243953_PM_at	0.99465725341522	0.417680467701857	0.820790644650678	-524122117240333	0.0653333333333337	FADS2	fatty acid desaturase 2
1566002_PM_at	1566002_PM_at	0.99465725341522	0.417683150459055	-0.820785867564914	-524122451255747	-142
204699_PM_s_at	204699_PM_s_at	0.99465725341522	0.417692244368387	0.820769674520179	-524123583464988	0.0993333333333339	DIEXF	digestive organ expansion factor homolog (zebrafish)
240740_PM_at	240740_PM_at	0.99465725341522	0.417693835614077	-0.82076684109524	-524123781574393	-0.086666666666666	LOC100507443	uncharacterized LOC100507443
226486_PM_at	226486_PM_at	0.99465725341522	0.417698868151894	0.820757880035011	-524124408115833	0.126666666666666	MTERF4	mitochondrial transcription termination factor 4
206011_PM_at	206011_PM_at	0.99465725341522	0.417701018879067	-0.820754050417773	-52412467587389	-0.109333333333334	CASP1	caspase 1
223644_PM_s_at	223644_PM_s_at	0.99465725341522	0.417719222097885	0.82072163797858	-524126942029611	0.0826666666666664	CRYGS	crystallin gamma S
227812_PM_at	227812_PM_at	0.99465725341522	0.417738088328008	0.820688045907918	-524129290570672	0.0793333333333339	TNFRSF19	TNF receptor superfamily member 19
1557180_PM_at	1557180_PM_at	0.99465725341522	0.417739636999534	0.820685288478401	-5241294833483	0.0553333333333337	C11orf87	chromosome 11 open reading frame 87
204396_PM_s_at	204396_PM_s_at	0.99465725341522	0.417741884031181	0.820681287620935	-524129763055461	0.0739999999999998	GRK5	G protein-coupled receptor kinase 5
207859_PM_s_at	207859_PM_s_at	0.99465725341522	0.417760285095609	-0.820648524880494	-524132053508816	-0.0520000000000005	CHRNB3	cholinergic receptor nicotinic beta 3 subunit
208194_PM_s_at	208194_PM_s_at	0.99465725341522	0.417764593472282	0.8206408540274	-52413258976794	118	STAM2	signal transducing adaptor molecule 2
236777_PM_at	236777_PM_at	0.99465725341522	0.41777997231045	0.820613473158895	-524134503889011	0.0899999999999999	ZSCAN16-AS1	ZSCAN16 antisense RNA 1
228909_PM_at	228909_PM_at	0.99465725341522	0.417786105605868	-0.820602553459454	-524135267238124	-0.147333333333334	LOC642852	uncharacterized LOC642852
220187_PM_at	220187_PM_at	0.99465725341522	0.417818635095124	-0.820544639712934	-524139315576564	-0.135999999999998	STEAP4	STEAP4 metalloreductase
1554285_PM_at	1554285_PM_at	0.99465725341522	0.417836612007606	-0.820512635780643	-524141552627144	-0.131333333333335	HAVCR2	hepatitis A virus cellular receptor 2
47530_PM_at	47530_PM_at	0.99465725341522	0.417847406622068	0.820493418755452	-524142895842642	0.0713333333333317	TRMO	tRNA methyltransferase O
241149_PM_at	241149_PM_at	0.99465725341522	0.417853072961276	-0.820483331423305	-524143600906512	-0.0993333333333335
230603_PM_at	230603_PM_at	0.99465725341522	0.417859095656907	-0.820472609790635	-524144350296371	-0.0913333333333326	COL27A1	collagen type XXVII alpha 1 chain
212165_PM_at	212165_PM_at	0.99465725341522	0.417859525297392	0.82047184494615	-524144403754916	0.0539999999999985	TMEM183B///TMEM183A	transmembrane protein 183B///transmembrane protein 183A
219224_PM_x_at	219224_PM_x_at	0.99465725341522	0.417914333089097	0.820374280281351	-52415122261421	0.0840000000000005	ZNF408	zinc finger protein 408
237299_PM_at	237299_PM_at	0.99465725341522	0.417953731334153	-0.820304151391319	-524156123491298	-0.171333333333332
1569150_PM_x_at	1569150_PM_x_at	0.99465725341522	0.417959072520083	-0.820294644392055	-524156787846292	-0.0886666666666662	PDLIM7	PDZ and LIM domain 7
208370_PM_s_at	208370_PM_s_at	0.99465725341522	0.417961563868705	0.820290209962496	-524157097724464	0.0680000000000014	RCAN1	regulator of calcineurin 1
206028_PM_s_at	206028_PM_s_at	0.99465725341522	0.417989076853459	0.820241239821019	-524160519654308	0.197333333333334	MERTK	MER proto-oncogene, tyrosine kinase
242021_PM_at	242021_PM_at	0.99465725341522	0.41799507795399	0.820230558774049	-524161265997386	0.0946666666666665	XBP1	X-box binding protein 1
225472_PM_at	225472_PM_at	0.99465725341522	0.417999257533969	0.820223119812668	-524161785792763	0.0686666666666662	GPANK1	G-patch domain and ankyrin repeats 1
240972_PM_at	240972_PM_at	0.99465725341522	0.418015187489216	0.820194767546152	-524163766858361	0.0826666666666664
211432_PM_s_at	211432_PM_s_at	0.99465725341522	0.418061277534203	-0.820112739851054	-524169498033947	-0.0766666666666667	TYRO3	TYRO3 protein tyrosine kinase
243544_PM_at	243544_PM_at	0.99465725341522	0.418089328648762	-0.820062819254042	-524172985657969	-0.0800000000000001	ADH1B	alcohol dehydrogenase 1B (class I), beta polypeptide
203960_PM_s_at	203960_PM_s_at	0.99465725341522	0.418089347171141	0.820062786291748	-524172987960761	0.0926666666666653	HSPB11	heat shock protein family B (small) member 11
211665_PM_s_at	211665_PM_s_at	0.99465725341522	0.418099208394561	-0.820045237456236	-524174213934422	-0.0653333333333332	SOS 2	SOS Ras/Rho guanine nucleotide exchange factor 2
227215_PM_at	227215_PM_at	0.99465725341522	0.418103507452714	0.820037587018348	-524174748391419	0.0646666666666667	GOPC	golgi associated PDZ and coiled-coil motif containing
1560676_PM_at	1560676_PM_at	0.99465725341522	0.418151121624163	0.81995285791803	-524180667219694	0.0766666666666667	SIAH3	siah E3 ubiquitin protein ligase family member 3
230148_PM_at	230148_PM_at	0.99465725341522	0.418152291564417	0.819950776091977	-524180812640203	0.110000000000002	AHSA2	AHA1, activator of heat shock 90kDa protein ATPase homolog 2 (yeast)
225272_PM_at	225272_PM_at	0.99465725341522	0.418160483103511	-0.819936199927216	-524181830810172	-0.0513333333333339	SAT2	spermidine/spermine N1-acetyltransferase family member 2
232317_PM_at	232317_PM_at	0.99465725341522	0.418224725701937	0.819821891647732	-524189814840004	134	PLXNA4	plexin A4
232112_PM_at	232112_PM_at	0.99465725341522	0.418234740146841	0.819804073698431	-524191059265237	0.129333333333332	RALGPS2	Ral GEF with PH domain and SH3 binding motif 2
217864_PM_s_at	217864_PM_s_at	0.99465725341522	0.418235670285757	0.81980241878549	-524191174844873	0.0606666666666644	PIAS1	protein inhibitor of activated STAT 1
233332_PM_at	233332_PM_at	0.99465725341522	0.418237974161979	0.819798319714452	-524191461124316	0.0586666666666673
216867_PM_s_at	216867_PM_s_at	0.99465725341522	0.418254881659634	0.819768238214044	-524193561976892	0.190666666666668	PDGFA	platelet derived growth factor subunit A
205502_PM_at	205502_PM_at	0.99465725341522	0.418256102568473	-0.819766066025102	-524193713676876	-0.0820000000000012	CYP17A1	cytochrome P450 family 17 subfamily A member 1
226021_PM_at	226021_PM_at	0.99465725341522	0.418263353028912	0.819753166395544	-524194614545305	0.0866666666666669	RDH10	retinol dehydrogenase 10 (all-trans)
220632_PM_s_at	220632_PM_s_at	0.99465725341522	0.418269998719207	-0.819741342861512	-524195440250827	-0.1	POMT2	protein O-mannosyltransferase 2
1553765_PM_a_at	1553765_PM_a_at	0.99465725341522	0.418290617684817	-0.819704659817825	-524198001966895	-0.0713333333333335	KLHL32	kelch like family member 32
1570349_PM_at	1570349_PM_at	0.99465725341522	0.418294133807844	-0.81969840442146	-524198438794037	-0.0846666666666667
1569405_PM_at	1569405_PM_at	0.99465725341522	0.418313526223084	0.81966390471914	-524200847921803	0.0866666666666664	LOC102724708	uncharacterized LOC102724708
213641_PM_at	213641_PM_at	0.99465725341522	0.418374288879125	0.819555812466442	-524208395420159	0.100666666666665	ZNF500	zinc finger protein 500
239358_PM_at	239358_PM_at	0.99465725341522	0.418417487845436	-0.819478970593974	-524213760295919	-0.16
234381_PM_at	234381_PM_at	0.99465725341522	0.41847426609561	0.819377981463256	-524220810333369	0.389999999999998	IGLV4-3	immunoglobulin lambda variable 4-3
210133_PM_at	210133_PM_at	0.99465725341522	0.418487240229298	-0.819354906091449	-524222421105629	-0.0753333333333335	CCL11	C-C motif chemokine ligand 11
234024_PM_at	234024_PM_at	0.99465725341522	0.418491817136521	0.819346765858383	-524222989322841	0.0866666666666651	CBLN4	cerebellin 4 precursor
238410_PM_x_at	238410_PM_x_at	0.99465725341522	0.418498122216321	-0.81933555208331	-524223772075395	-0.0673333333333339
201722_PM_s_at	201722_PM_s_at	0.99465725341522	0.418529704906108	0.819279382880271	-524227692687558	0.0473333333333334	GALNT1	polypeptide N-acetylgalactosaminyltransferase 1
218862_PM_at	218862_PM_at	0.99465725341522	0.418534917875507	-0.819270111965971	-524228339773026	-0.101999999999999	ASB13	ankyrin repeat and SOCS box containing 13
1558375_PM_at	1558375_PM_at	0.99465725341522	0.418541942029302	-0.8192576200949	-524229211661771	-0.0933333333333333	LRRC38	leucine rich repeat containing 38
220873_PM_at	220873_PM_at	0.99465725341522	0.418546283930911	-0.819249898449958	-524229750599138	-0.0959999999999992
233982_PM_x_at	233982_PM_x_at	0.99465725341522	0.418583773522281	0.819183228950705	-524234403639894	0.0826666666666664	STYXL1	serine/threonine/tyrosine interacting-like 1
210818_PM_s_at	210818_PM_s_at	0.99465725341522	0.41860441666294	-0.819146519854814	-524236965510654	-0.0920000000000014	BACH1	BTB domain and CNC homolog 1
229039_PM_at	229039_PM_at	0.99465725341522	0.418624895375971	-0.819110104257149	-524239506790447	-0.0906666666666665	SYN2	synapsin II
236884_PM_at	236884_PM_at	0.99465725341522	0.418675511979321	-0.819020101653283	-524245787202695	-0.0866666666666669	RIMKLA	ribosomal modification protein rimK like family member A
235447_PM_at	235447_PM_at	0.99465725341522	0.418679105451866	-0.819013712267736	-524246233031166	-0.116000000000001	TRUB1	TruB pseudouridine synthase family member 1
240892_PM_at	240892_PM_at	0.99465725341522	0.418679921813911	0.819012260737251	-524246334313309	0.0860000000000012
229327_PM_s_at	229327_PM_s_at	0.99465725341522	0.418691066171351	0.818992445714761	-524247716911275	0.170666666666667	MAF	MAF bZIP transcription factor
227386_PM_s_at	227386_PM_s_at	0.99465725341522	0.41872224200616	-0.818937015812193	-524251584376626	-0.114666666666666	TMEM200B	transmembrane protein 200B
210830_PM_s_at	210830_PM_s_at	0.99465725341522	0.418747210516588	-0.818892624219001	-524254681494995	-0.092666666666668	PON2	paraoxonase 2
233382_PM_at	233382_PM_at	0.99465725341522	0.418777118124618	0.81883945353354	-524258390903447	0.0619999999999996	LOC145845	uncharacterized LOC145845
234728_PM_s_at	234728_PM_s_at	0.99465725341522	0.418810600523487	-0.818779930245981	-524262543223347	-0.0913333333333326	DHX35	DEAH-box helicase 35
242209_PM_at	242209_PM_at	0.99465725341522	0.418837883582863	-0.818731429991502	-524265926368163	-0.0779999999999998	ANKRD33	ankyrin repeat domain 33
1556417_PM_a_at	1556417_PM_a_at	0.99465725341522	0.418844193494407	-0.818720213332968	-524266708761176	-0.102000000000002
1566862_PM_at	1566862_PM_at	0.99465725341522	0.418854427283071	-0.818702021712263	-524267977655393	-0.079333333333333
206959_PM_s_at	206959_PM_s_at	0.99465725341522	0.418911590101924	0.818600413905191	-524275064465522	0.0740000000000007	UPF3A	UPF3 regulator of nonsense transcripts homolog A (yeast)
242081_PM_at	242081_PM_at	0.99465725341522	0.418916439952626	0.818591793612265	-524275665663976	0.0926666666666662	ACAP1	ArfGAP with coiled-coil, ankyrin repeat and PH domains 1
209630_PM_s_at	209630_PM_s_at	0.99465725341522	0.41893696170992	0.818555318208622	-524278209473144	0.0680000000000014	FBXW2	F-box and WD repeat domain containing 2
243037_PM_at	243037_PM_at	0.99465725341522	0.41894302096507	-0.818544548689298	-524278960523035	-0.222000000000002
241961_PM_at	241961_PM_at	0.99465725341522	0.418951067829588	-0.818530246607145	-524279957913914	-0.0753333333333328	TECRL	trans-2,3-enoyl-CoA reductase-like
233727_PM_at	233727_PM_at	0.99465725341522	0.418989250880403	-0.818462384325546	-524284690230499	-0.175333333333334
221963_PM_x_at	221963_PM_x_at	0.99465725341522	0.419010760087301	0.818424157944203	-524287355748844	0.099333333333333
1552452_PM_at	1552452_PM_at	0.99465725341522	0.419084773931229	-0.81829262901452	-524296526329042	-0.0613333333333332	WDR88	WD repeat domain 88
233705_PM_at	233705_PM_at	0.99465725341522	0.419090301507462	-0.818282806612584	-524297211119109	-106	PACSIN2	protein kinase C and casein kinase substrate in neurons 2
232321_PM_at	232321_PM_at	0.99465725341522	0.419158394232798	-0.818161813623756	-524305645764791	-0.0720000000000001	MUC17	mucin 17, cell surface associated
217276_PM_x_at	217276_PM_x_at	0.99465725341522	0.419170898581812	-0.818139596139526	-524307194457545	-0.0860000000000007	SERHL2	serine hydrolase-like 2
1560419_PM_at	1560419_PM_at	0.99465725341522	0.419175032155842	0.818132251775242	-524307706395243	0.0766666666666671	LOC100127974	uncharacterized LOC100127974
231859_PM_at	231859_PM_at	0.99465725341522	0.419183401775422	0.81811738111596	-524308742938667	0.137999999999998	C14orf132	chromosome 14 open reading frame 132
238658_PM_at	238658_PM_at	0.99465725341522	0.419187839628151	-0.818109496268281	-524309292536263	-0.115333333333333
209524_PM_at	209524_PM_at	0.99465725341522	0.419191451792889	0.81810307847972	-524309739871697	0.129333333333332	HDGFRP3	hepatoma-derived growth factor, related protein 3
241995_PM_at	241995_PM_at	0.99465725341522	0.419196881115474	-0.818093432182918	-524310412235692	-0.0893333333333328	DGUOK	deoxyguanosine kinase
226991_PM_at	226991_PM_at	0.99465725341522	0.419225047925285	-0.818043389345346	-524313900188849	-0.0906666666666691	NFATC2	nuclear factor of activated T-cells 2
206485_PM_at	206485_PM_at	0.99465725341522	0.419264433251579	-0.817973418489662	-524318776770658	-0.0940000000000021	CD5	CD5 molecule
204993_PM_at	204993_PM_at	0.99465725341522	0.419296499371246	0.817916453715866	-524322746606643	0.157333333333337	GNAZ	G protein subunit alpha z
244181_PM_at	244181_PM_at	0.99465725341522	0.419298611114175	-0.817912702343918	-524323008027923	-0.165333333333332
206552_PM_s_at	206552_PM_s_at	0.99465725341522	0.419350024263829	-0.817821373862794	-524329372068909	-0.0786666666666667	TAC1	tachykinin precursor 1
231212_PM_x_at	231212_PM_x_at	0.99465725341522	0.419360548567706	-0.817802679714996	-524330674649312	-0.0913333333333335
213661_PM_at	213661_PM_at	0.99465725341522	0.419379354306058	-0.817769276110037	-524333002092089	-0.0779999999999998	PAMR1	peptidase domain containing associated with muscle regeneration 1
1561288_PM_at	1561288_PM_at	0.99465725341522	0.419382119998675	-0.817764363639162	-524333344367701	-0.133333333333334	LINC00536	long intergenic non-protein coding RNA 536
200892_PM_s_at	200892_PM_s_at	0.99465725341522	0.419420006330708	0.817697071289782	-524338032753806	0.0546666666666695	TRA2B	transformer 2 beta homolog (Drosophila)
230954_PM_at	230954_PM_at	0.99465725341522	0.419482330445893	-0.817586381557491	-524345743917638	-0.091333333333333	NOL4L	nucleolar protein 4 like
225149_PM_at	225149_PM_at	0.99465725341522	0.419482812117213	-0.817585526132362	-524345803506671	-0.065333333333335	PCID2	PCI domain containing 2
202597_PM_at	202597_PM_at	0.99465725341522	0.41952093753443	-0.817517819139076	-524350519796566	-0.132666666666667	IRF6	interferon regulatory factor 6
1560116_PM_a_at	1560116_PM_a_at	0.99465725341522	0.41954113266392	-0.817481956107597	-524353017769449	-0.0493333333333341	NEDD1	neural precursor cell expressed, developmentally down-regulated 1
240960_PM_at	240960_PM_at	0.99465725341522	0.419573101176823	-0.817425187769063	-524356971648992	-0.0619999999999994
216212_PM_s_at	216212_PM_s_at	0.99465725341522	0.419589676614597	0.817395754852164	-524359021530281	0.0613333333333337	DKC1	dyskerin pseudouridine synthase 1
222426_PM_at	222426_PM_at	0.99465725341522	0.419629659688209	-0.817324760063336	-524363965734814	-0.0693333333333337	MAPKAP1	mitogen-activated protein kinase associated protein 1
1552258_PM_at	1552258_PM_at	0.99465725341522	0.419652572243151	0.817284077922613	-524366798727488	142	LINC00152	long intergenic non-protein coding RNA 152
1565596_PM_at	1565596_PM_at	0.99465725341522	0.419655685622877	0.817278550100114	-524367183659502	0.0739999999999994
1559091_PM_s_at	1559091_PM_s_at	0.99465725341522	0.41968609344244	-0.817224562178458	-524370942998293	-0.115333333333334	FGD2	FYVE, RhoGEF and PH domain containing 2
232933_PM_at	232933_PM_at	0.99465725341522	0.4196896685656	-0.817218214841944	-524371384966559	-0.0820000000000012	KIAA1656	KIAA1656 protein
213359_PM_at	213359_PM_at	0.99465725341522	0.419702601057181	-0.817195254546702	-524372983676236	-0.071333333333337	HNRNPD	heterogeneous nuclear ribonucleoprotein D
234009_PM_at	234009_PM_at	0.99465725341522	0.419729112269648	-0.817148188003282	-524376260753562	-0.0553333333333335
208213_PM_s_at	208213_PM_s_at	0.99465725341522	0.419739639950142	0.817129498247486	-52437756200536	0.0700000000000003	KCNAB1	potassium voltage-gated channel subfamily A member regulatory beta subunit 1
1564236_PM_at	1564236_PM_at	0.99465725341522	0.419750644490933	0.81710996223134	-524378922146668	0.163333333333332
218030_PM_at	218030_PM_at	0.99465725341522	0.419762223943887	-0.817089405931712	-52438035328891	-0.0806666666666693	GIT1	GIT ArfGAP 1
204215_PM_at	204215_PM_at	0.99465725341522	0.419794597092034	0.817031937697827	-524384354080521	0.0653333333333368	TMEM243	transmembrane protein 243
217666_PM_at	217666_PM_at	0.99465725341522	0.41980882628043	-0.817006679159057	-524386112430534	-0.101333333333333
1552562_PM_at	1552562_PM_at	0.99465725341522	0.419809263473791	-0.817005903096041	-524386166454627	-0.100000000000001	ZNF570	zinc finger protein 570
211472_PM_at	211472_PM_at	0.99465725341522	0.419829917485103	-0.816969240675795	-524388718580816	-0.0806666666666662	PLXNB2	plexin B2
214378_PM_at	214378_PM_at	0.99465725341522	0.419834193603226	-0.816961650383758	-524389246938803	-0.1	TFPI	tissue factor pathway inhibitor
237742_PM_at	237742_PM_at	0.99465725341522	0.419847823763444	0.816937456585294	-52439093103072	0.094666666666666
228746_PM_s_at	228746_PM_s_at	0.99465725341522	0.419860808824836	0.816914408298922	-524392535341106	0.0826666666666638	CDV3	CDV3 homolog
230814_PM_at	230814_PM_at	0.99465725341522	0.419878825243127	-0.816882430156496	-524394761155941	-0.0740000000000001	C19orf81	chromosome 19 open reading frame 81
212545_PM_s_at	212545_PM_s_at	0.99465725341522	0.419954312564272	0.816748453522984	-524404085596296	0.0746666666666664	ZHX3	zinc fingers and homeoboxes 3
229619_PM_at	229619_PM_at	0.99465725341522	0.420021075408564	0.816629973628512	-524412330286502	0.0800000000000001	FOLR2	folate receptor beta
216296_PM_at	216296_PM_at	0.99465725341522	0.420054273424609	-0.816571063470308	-524416429257766	-0.0999999999999979	CLTA	clathrin light chain A
206434_PM_at	206434_PM_at	0.99465725341522	0.420057284121745	-0.816565721104508	-524416800965849	-0.0653333333333332	SPOCK3	sparc/osteonectin, cwcv and kazal-like domains proteoglycan (testican) 3
205861_PM_at	205861_PM_at	0.99465725341522	0.420059868529181	-0.816561135192092	-52441712004	-0.127333333333334	SPIB	Spi-B transcription factor
1562286_PM_at	1562286_PM_at	0.99465725341522	0.420102126131586	0.816486153475554	-524422336802404	0.0833333333333317
221460_PM_at	221460_PM_at	0.99465725341522	0.42011750737594	-0.816458862209444	-52442423544585	-0.0793333333333321	OR2C1	olfactory receptor family 2 subfamily C member 1
240683_PM_at	240683_PM_at	0.99465725341522	0.420129030779941	-0.816438416393211	-52442565781417	-0.0866666666666673
240042_PM_at	240042_PM_at	0.99465725341522	0.420146049980933	-0.816408220090902	-524427758439183	-0.0886666666666671	FIBCD1	fibrinogen C domain containing 1
237478_PM_at	237478_PM_at	0.99465725341522	0.4201647264282	-0.816375084286027	-524430063467269	-0.114666666666666	LOC399900	uncharacterized LOC399900
230641_PM_at	230641_PM_at	0.99465725341522	0.420180185774739	-0.816347656955033	-524431971328911	-0.0813333333333337
34210_PM_at	34210_PM_at	0.99465725341522	0.420187482507839	0.81633471160947	-524432871793692	0.0553333333333352	CD52	CD52 molecule
201839_PM_s_at	201839_PM_s_at	0.99465725341522	0.420238614579311	-0.816244000596356	-524439181175289	-0.0746666666666673	EPCAM	epithelial cell adhesion molecule
229170_PM_s_at	229170_PM_s_at	0.99465725341522	0.420247232448398	0.816228712706421	-524440244454744	152	CFAP70	cilia and flagella associated protein 70
236535_PM_at	236535_PM_at	0.99465725341522	0.420304410960891	-0.816127284296911	-524447298363952	-0.0726666666666658	SMC6	structural maintenance of chromosomes 6
216210_PM_x_at	216210_PM_x_at	0.99465725341522	0.420329013170001	0.816083645285599	-524450333011991	0.059333333333333	TRIOBP	TRIO and F-actin binding protein
216932_PM_at	216932_PM_at	0.99465725341522	0.420331131095261	-0.816079888616484	-524450594242766	-0.067333333333333
213181_PM_s_at	213181_PM_s_at	0.99465725341522	0.420339906324096	-0.816064323681648	-524451676582984	-0.0866666666666656	MOCS1	molybdenum cofactor synthesis 1
204708_PM_at	204708_PM_at	0.99465725341522	0.420349177226753	0.816047879769472	-524452820023329	0.0686666666666667	MAPK4	mitogen-activated protein kinase 4
202969_PM_at	202969_PM_at	0.99465725341522	0.420352031842948	-0.816042816547075	-524453172094048	-0.0633333333333344	DYRK2	dual specificity tyrosine phosphorylation regulated kinase 2
226550_PM_at	226550_PM_at	0.99465725341522	0.420356419980711	-0.816035033364235	-52445371329291	-0.120666666666666	SLC9A7	solute carrier family 9 member A7
216143_PM_at	216143_PM_at	0.99465725341522	0.420380727531028	-0.815991920282821	-524456711045484	-0.0880000000000005
1557279_PM_at	1557279_PM_at	0.99465725341522	0.420478593481289	-0.815818355857783	-524468777853944	-0.0726666666666662	ITSN1	intersectin 1
1568592_PM_at	1568592_PM_at	0.99465725341522	0.420489167167611	-0.815799605001361	-52447008133276	-0.108000000000001	TRIM69	tripartite motif containing 69
240022_PM_at	240022_PM_at	0.99465725341522	0.42049010440522	-0.815797942964158	-524470196869052	-0.0833333333333335	ZC3H4	zinc finger CCCH-type containing 4
1555421_PM_at	1555421_PM_at	0.99465725341522	0.420495077448164	0.815789124126093	-524470809905635	0.0573333333333332	AP1S3	adaptor related protein complex 1 sigma 3 subunit
226363_PM_at	226363_PM_at	0.99465725341522	0.420496843344214	-0.815785992627971	-524471027588449	-0.0766666666666671	ABCC5	ATP binding cassette subfamily C member 5
207743_PM_at	207743_PM_at	0.99465725341522	0.420518200318801	0.815748120525538	-524473660164889	0.0646666666666671
1569186_PM_at	1569186_PM_at	0.99465725341522	0.420525308839639	-0.815735515321078	-52447453635561	-0.0573333333333341	MYO3A	myosin IIIA
1561137_PM_s_at	1561137_PM_s_at	0.99465725341522	0.420525757671763	-0.815734719432652	-524474591677568	-0.0860000000000003	GYPE	glycophorin E (MNS blood group)
215247_PM_at	215247_PM_at	0.99465725341522	0.420540589563124	0.815708419178559	-524476419771108	0.108666666666667	LOC440895	two pore channel 3 pseudogene
1564339_PM_a_at	1564339_PM_a_at	0.99465725341522	0.42058319891624	0.815632866454297	-524481671021517	0.0806666666666658	CHRM3	cholinergic receptor muscarinic 3
1564816_PM_at	1564816_PM_at	0.99465725341522	0.420591337915381	-0.81561843533245	-524482673995891	-0.0866666666666678	C14orf178	chromosome 14 open reading frame 178
201795_PM_at	201795_PM_at	0.99465725341522	0.420634472393441	0.815541957181892	-524487989005167	0.0499999999999972	LBR	lamin B receptor
239655_PM_at	239655_PM_at	0.99465725341522	0.420637751408549	-0.815536143630338	-524488393010663	-0.0999999999999961
207439_PM_s_at	207439_PM_s_at	0.99465725341522	0.42063912426868	-0.815533709617143	-524488562158551	-0.0833333333333335	SLC35A2	solute carrier family 35 member A2
219586_PM_at	219586_PM_at	0.99465725341522	0.420640047691102	0.815532072437549	-524488675931479	0.0873333333333339	WDR59	WD repeat domain 59
234294_PM_x_at	234294_PM_x_at	0.99465725341522	0.420643481090724	0.815525985219194	-524489098950147	0.0739999999999981	GATAD2A	GATA zinc finger domain containing 2A
206336_PM_at	206336_PM_at	0.99465725341522	0.420645638382344	0.815522160481912	-524489364740824	0.0893333333333337	CXCL6	C-X-C motif chemokine ligand 6
213509_PM_x_at	213509_PM_x_at	0.99465725341522	0.420651276468739	-0.815512164579504	-524490059375774	-0.068666666666668	CES2	carboxylesterase 2
225949_PM_at	225949_PM_at	0.99465725341522	0.420708202598282	-0.815411243450557	-524497072128787	-0.0946666666666669	NRBP2	nuclear receptor binding protein 2
215383_PM_x_at	215383_PM_x_at	0.99465725341522	0.420731878644368	-0.815369271991643	-524499988375096	-0.092666666666668	SPG21	spastic paraplegia 21 (autosomal recessive, Mast syndrome)
1557950_PM_at	1557950_PM_at	0.99465725341522	0.42073945491359	-0.815355841547336	-524500921514307	-0.0566666666666675	NEMF	nuclear export mediator factor
238686_PM_at	238686_PM_at	0.99465725341522	0.420759025753856	-0.815321149027258	-524503331861914	-0.0680000000000005	FBXO3	F-box protein 3
239391_PM_at	239391_PM_at	0.99465725341522	0.420792336846114	-0.815262101938883	-52450743407765	-0.0733333333333341	FAM120AOS	family with sequence similarity 120A opposite strand
207657_PM_x_at	207657_PM_x_at	0.99465725341522	0.420803070546554	0.815243076042601	-524508755815396	0.0526666666666653	TNPO1	transportin 1
1558117_PM_s_at	1558117_PM_s_at	0.99465725341522	0.420804856335938	-0.81523991069125	-524508975710951	-104	USP31	ubiquitin specific peptidase 31
201702_PM_s_at	201702_PM_s_at	0.99465725341522	0.420807543768805	0.815235147172346	-524509306628963	0.138666666666665	PPP1R10	protein phosphatase 1 regulatory subunit 10
215490_PM_at	215490_PM_at	0.99465725341522	0.42081363698396	0.815224346917594	-524510056907559	0.0579999999999987	IBA57	IBA57 homolog, iron-sulfur cluster assembly
233926_PM_at	233926_PM_at	0.99465725341522	0.420841315068594	0.815175288581218	-524513464802207	0.088666666666668
1553265_PM_at	1553265_PM_at	0.99465725341522	0.420851737405079	-0.815156815905756	-524514747977474	-112	SLC23A3	solute carrier family 23 member 3
226942_PM_at	226942_PM_at	0.99465725341522	0.420857874638092	-0.815145938331035	-524515503558067	-0.0580000000000007	PHF20L1	PHD finger protein 20-like 1
227287_PM_at	227287_PM_at	0.99465725341522	0.420860406726647	0.81514145050921	-524515815289374	0.0593333333333335	LOC100290973	hypothetical protein LOC100290973
200754_PM_x_at	200754_PM_x_at	0.99465725341522	0.420869953039577	-0.815124530969066	-524516990533063	-0.0406666666666649	SRSF2	serine and arginine rich splicing factor 2
205140_PM_at	205140_PM_at	0.99465725341522	0.420872964055837	0.815119194401521	-524517361210136	0.132666666666666	FPGT	fucose-1-phosphate guanylyltransferase
233125_PM_at	233125_PM_at	0.99465725341522	0.420902231313779	0.815067323867627	-524520964007961	0.091333333333333
214261_PM_s_at	214261_PM_s_at	0.99465725341522	0.420902297329269	0.815067206870489	-524520972134043	0.0886666666666667	ADH6	alcohol dehydrogenase 6 (class V)
238424_PM_at	238424_PM_at	0.99465725341522	0.420913821563185	-0.815046783012483	-524522390664023	-0.116666666666666	ADAL	adenosine deaminase like
233425_PM_at	233425_PM_at	0.99465725341522	0.420918173585043	-0.81503907021806	-52452292634391	-0.0893333333333342
203514_PM_at	203514_PM_at	0.99465725341522	0.4209423983655	-0.814996139170586	-524525907963232	-0.0746666666666682	MAP3K3	mitogen-activated protein kinase kinase kinase 3
205410_PM_s_at	205410_PM_s_at	0.99465725341522	0.420953609695102	-0.814976271015997	-52452728778272	-0.0813333333333346	ATP2B4	ATPase plasma membrane Ca2+ transporting 4
215409_PM_at	215409_PM_at	0.99465725341522	0.420995985221111	-0.814901178174414	-524532502600522	-0.127333333333333	LPCAT4	lysophosphatidylcholine acyltransferase 4
230213_PM_at	230213_PM_at	0.99465725341522	0.420996313946632	-0.814900595664483	-524532543051096	-0.0833333333333304	C19orf43	chromosome 19 open reading frame 43
224777_PM_s_at	224777_PM_s_at	0.99465725341522	0.421008284288348	-0.814879384106708	-524534016002377	-0.0446666666666662	PAFAH1B2	platelet activating factor acetylhydrolase 1b catalytic subunit 2
224944_PM_at	224944_PM_at	0.99465725341522	0.421028224810097	0.81484405013739	-524536469546474	0.0553333333333335	TMPO	thymopoietin
213477_PM_x_at	213477_PM_x_at	0.99465725341522	0.421052293977814	-0.814801401707558	-524539430861819	-0.0333333333333368	EEF1A1	eukaryotic translation elongation factor 1 alpha 1
235417_PM_at	235417_PM_at	0.99465725341522	0.421079537074939	0.814753131162315	-524542782373169	0.159333333333333	SPOCD1	SPOC domain containing 1
227436_PM_at	227436_PM_at	0.99465725341522	0.421096838735146	-0.814722476297832	-524544910697543	-0.135333333333332	OTUD7B	OTU deubiquitinase 7B
233934_PM_at	233934_PM_at	0.99465725341522	0.421127530383504	-0.814668099122808	-524548685840776	-0.0753333333333326	LOC349160	uncharacterized LOC349160
216733_PM_s_at	216733_PM_s_at	0.99465725341522	0.421139613612226	0.814646691626246	-524550171993358	106	GATM	glycine amidinotransferase
1557024_PM_at	1557024_PM_at	0.99465725341522	0.421146782836086	-0.814633990304024	-524551053727739	-0.0680000000000012
222187_PM_x_at	222187_PM_x_at	0.99465725341522	0.42116641890852	0.814599202826959	-524553468630764	0.076000000000001	G3BP1	G3BP stress granule assembly factor 1
202544_PM_at	202544_PM_at	0.99465725341522	0.421184503188133	-0.814567165403493	-524555692541473	-0.0433333333333312	GMFB	glia maturation factor beta
205664_PM_at	205664_PM_at	0.99465725341522	0.421193392908826	0.814551417021259	-524556785701031	0.0666666666666664	KIN	Kin17 DNA and RNA binding protein
234805_PM_at	234805_PM_at	0.99465725341522	0.421203486850999	-0.814533535575262	-524558026900809	-0.0726666666666671
235790_PM_at	235790_PM_at	0.99465725341522	0.42121150626756	-0.814519329344542	-52455901297537	-0.083333333333333	CTAGE5	CTAGE family member 5, ER export factor
222227_PM_at	222227_PM_at	0.99465725341522	0.42121736302493	0.814508954324796	-524559733109791	0.070666666666666
217375_PM_at	217375_PM_at	0.99465725341522	0.42124532211527	-0.814459427095198	-524563170694702	-0.0753333333333335
231016_PM_s_at	231016_PM_s_at	0.99465725341522	0.421251137169624	-0.814449126458042	-524563885616052	-0.075333333333333	ARNT	aryl hydrocarbon receptor nuclear translocator
233424_PM_at	233424_PM_at	0.99465725341522	0.421260625864186	-0.814432318616871	-524565052154928	-0.0839999999999992
1558743_PM_at	1558743_PM_at	0.99465725341522	0.421266722166449	-0.814421520027454	-524565801612904	-0.0693333333333339	ZNF620	zinc finger protein 620
211583_PM_x_at	211583_PM_x_at	0.99465725341522	0.421267269346572	0.814420550793214	-524565868880516	0.108000000000001	NCR3	natural cytotoxicity triggering receptor 3
235462_PM_at	235462_PM_at	0.99465725341522	0.421290479903267	0.814379438048157	-524568722151575	0.104000000000001	CPEB2	cytoplasmic polyadenylation element binding protein 2
1552575_PM_a_at	1552575_PM_a_at	0.99465725341522	0.421293875084505	-0.814373424296872	-524569139501201	-0.0826666666666664	C6orf141	chromosome 6 open reading frame 141
236386_PM_at	236386_PM_at	0.99465725341522	0.42129674729867	-0.814368336879865	-524569492561657	-128	SUZ12P1	SUZ12 polycomb repressive complex 2 subunit pseudogene 1
203627_PM_at	203627_PM_at	0.99465725341522	0.421302292764229	-0.814358514519423	-524570174215385	-0.145333333333332	IGF1R	insulin like growth factor 1 receptor
206070_PM_s_at	206070_PM_s_at	0.99465725341522	0.421309016436459	-0.814346605376506	-52457100067745	-0.0913333333333326	EPHA3	EPH receptor A3
206166_PM_s_at	206166_PM_s_at	0.99465725341522	0.4213121848963	-0.814340993358568	-524571390132204	-0.075333333333333	CLCA2	chloride channel accessory 2
219511_PM_s_at	219511_PM_s_at	0.99465725341522	0.421329778580299	-0.81430983166426	-524573552600081	-0.0913333333333339	SNCAIP	synuclein alpha interacting protein
242422_PM_at	242422_PM_at	0.99465725341522	0.421331747033247	-0.814306345216795	-524573794537426	-0.096000000000001
235496_PM_at	235496_PM_at	0.99465725341522	0.421332014487261	-0.814305871513396	-524573827409362	-0.0800000000000005	HRCT1	histidine rich carboxyl terminus 1
232161_PM_x_at	232161_PM_x_at	0.99465725341522	0.421334411958321	0.814301625220858	-524574122073638	0.0933333333333346	PTPN4	protein tyrosine phosphatase, non-receptor type 4
224960_PM_at	224960_PM_at	0.99465725341522	0.421341570962064	0.814288945604791	-524575001945385	0.039333333333337	SCYL2	SCY1 like pseudokinase 2
238267_PM_s_at	238267_PM_s_at	0.99465725341522	0.421353575517678	0.814267684122445	-524576477305954	0.117333333333333
1552689_PM_at	1552689_PM_at	0.99465725341522	0.421357937593953	-0.814259958463524	-524577013389881	-0.094666666666666	CASKIN1	CASK interacting protein 1
1552976_PM_at	1552976_PM_at	0.99465725341522	0.421383198015082	-0.814215220780048	-524580117644934	-0.0673333333333321	DNAJB13	DnaJ heat shock protein family (Hsp40) member B13
205489_PM_at	205489_PM_at	0.99465725341522	0.421399459674258	-0.814186421301261	-524582115894914	-0.174666666666666	CRYM	crystallin mu
243708_PM_at	243708_PM_at	0.99465725341522	0.421407980744443	-0.814171330716186	-524583162927256	-0.0993333333333344	TMEM132E	transmembrane protein 132E
224441_PM_s_at	224441_PM_s_at	0.99465725341522	0.42143158032523	0.81412953747375	-524586062577439	0.091333333333333	USP45	ubiquitin specific peptidase 45
228104_PM_at	228104_PM_at	0.99465725341522	0.421445753407014	0.81410443860622	-524587803889635	0.114666666666667	PLXNA4	plexin A4
221160_PM_s_at	221160_PM_s_at	0.99465725341522	0.421461806438638	0.814076011193365	-524589776068171	0.190000000000002	CABP5	calcium binding protein 5
1562010_PM_x_at	1562010_PM_x_at	0.99465725341522	0.421465401349605	-0.814069645258332	-524590217701902	-0.110666666666667
203999_PM_at	203999_PM_at	0.99465725341522	0.421498565531519	0.814010919081334	-524594291647214	104	SYT1	synaptotagmin 1
239967_PM_at	239967_PM_at	0.99465725341522	0.421507635715539	-0.813994858354826	-524595405761169	-0.0686666666666662
237631_PM_at	237631_PM_at	0.99465725341522	0.421517479546402	-0.813977427958897	-524596614863763	-0.0800000000000001
1557789_PM_at	1557789_PM_at	0.99465725341522	0.421549593029827	-0.81392056659628	-524600559021277	-0.0826666666666664
234783_PM_at	234783_PM_at	0.99465725341522	0.421551177020942	0.813917761989786	-524600753554478	0.109333333333333
244786_PM_at	244786_PM_at	0.99465725341522	0.421552818823305	0.813914855029819	-524600955186447	0.0926666666666671	SNHG10	small nucleolar RNA host gene 10
238958_PM_at	238958_PM_at	0.99465725341522	0.421556939678303	-0.813907558712959	-524601461269077	-0.0679999999999992	UBE2E1	ubiquitin conjugating enzyme E2 E1
228048_PM_at	228048_PM_at	0.99465725341522	0.421569766277058	-0.813884848432086	-524603036457861	-0.0886666666666671	ZNF503-AS2	ZNF503 antisense RNA 2
1553885_PM_x_at	1553885_PM_x_at	0.99465725341522	0.421607203798466	0.813818565425742	-524607633618127	0.0606666666666664	ZNF99	zinc finger protein 99
1564985_PM_a_at	1564985_PM_a_at	0.99465725341522	0.421668878584917	-0.813709378297487	-524615205680953	-0.0939999999999985	SLC8A1	solute carrier family 8 member A1
216723_PM_at	216723_PM_at	0.99465725341522	0.421679148302824	0.813691198059206	-524616466375575	0.0646666666666658
227717_PM_at	227717_PM_at	0.99465725341522	0.421682740876844	-0.813684838274678	-524616907383589	-0.0906666666666669	ARHGEF37	Rho guanine nucleotide exchange factor 37
217011_PM_at	217011_PM_at	0.99465725341522	0.421687226995587	-0.813676896731723	-524617458071226	-0.0880000000000001	GBX1	gastrulation brain homeobox 1
1561578_PM_s_at	1561578_PM_s_at	0.99465725341522	0.421735840986365	-0.813590841233422	-524623425058626	-0.102666666666667	SLC25A53	solute carrier family 25 member 53
235084_PM_x_at	235084_PM_x_at	0.99465725341522	0.421739952018974	-0.813583564246149	-524623929608776	-0.0973333333333324
1557453_PM_at	1557453_PM_at	0.99465725341522	0.421743835125845	0.813576690752876	-524624406178702	0.095333333333333
229024_PM_at	229024_PM_at	0.99465725341522	0.421749655931633	0.813566387408573	-524625120548291	0.0666666666666673
233756_PM_at	233756_PM_at	0.99465725341522	0.421788186833972	0.81349818648205	-524629848957156	0.0880000000000005
212243_PM_at	212243_PM_at	0.99465725341522	0.421790316168271	-0.813494417603847	-524630110244586	-0.0600000000000014	GCOM1///POLR2M	GRINL1A complex locus 1///RNA polymerase II subunit M
1570252_PM_at	1570252_PM_at	0.99465725341522	0.421797120056458	0.813482374939005	-524630945126372	0.0779999999999998
236254_PM_at	236254_PM_at	0.99465725341522	0.421799771551017	-0.813477681910566	-524631270476746	-0.059333333333333	VPS13B	vacuolar protein sorting 13 homolog B
229020_PM_x_at	229020_PM_x_at	0.99465725341522	0.421819340111147	-0.813443046981726	-524633671533382	-0.0920000000000005	EPS8L2	EPS8 like 2
217338_PM_at	217338_PM_at	0.99465725341522	0.421860511147244	0.813370180459013	-524638722665891	0.0926666666666676	KRT19P2	keratin 19 pseudogene 2
208303_PM_s_at	208303_PM_s_at	0.99465725341522	0.421862849271513	-0.813366042462694	-524639009500266	-0.0853333333333328	CRLF2	cytokine receptor-like factor 2
225815_PM_at	225815_PM_at	0.99465725341522	0.421874999781334	-0.81334453880013	-524640500051817	-0.0693333333333332	CPLX2	complexin 2
210417_PM_s_at	210417_PM_s_at	0.99465725341522	0.421970297761706	0.813175896035851	-52465218841844	0.0593333333333348	PI4KB	phosphatidylinositol 4-kinase beta
230523_PM_at	230523_PM_at	0.99465725341522	0.421989951510537	0.813141118954377	-52465459847595	0.088000000000001	QSOX1	quiescin sulfhydryl oxidase 1
217211_PM_at	217211_PM_at	0.99465725341522	0.422059141038241	0.813018696787956	-524663081569725	0.0893333333333324	ACTBP9	actin, beta pseudogene 9
229672_PM_at	229672_PM_at	0.99465725341522	0.422074154230832	-0.812992134457145	-524664922012898	-0.118666666666667	UQCC1	ubiquinol-cytochrome c reductase complex assembly factor 1
200631_PM_s_at	200631_PM_s_at	0.99465725341522	0.422089935779242	-0.81296421332517	-524666856542429	-0.0453333333333301	SET	SET nuclear proto-oncogene
1561686_PM_at	1561686_PM_at	0.99465725341522	0.422111818403392	0.812925499068202	-524669538774084	0.0813333333333328	SULT4A1	sulfotransferase family 4A member 1
226956_PM_at	226956_PM_at	0.99465725341522	0.422149936345027	0.812858064583878	-524674210532043	0.104666666666666	MTMR3	myotubularin related protein 3
223600_PM_s_at	223600_PM_s_at	0.99465725341522	0.422163419789363	-0.812834211904518	-524675862920639	-0.13	KIAA1683	KIAA1683
213026_PM_at	213026_PM_at	0.99465725341522	0.422248249043984	-0.812684156732307	-52468625689509	-0.0653333333333315	ATG12	autophagy related 12
209259_PM_s_at	209259_PM_s_at	0.99465725341522	0.422294853544074	0.812601725512108	-524691965935487	0.0680000000000032	SMC3	structural maintenance of chromosomes 3
216121_PM_at	216121_PM_at	0.99465725341522	0.42229823957617	-0.812595736720728	-524692380687041	-174
1561937_PM_x_at	1561937_PM_x_at	0.99465725341522	0.422335252833873	0.812530274205208	-524696914079334	0.270666666666666
242799_PM_at	242799_PM_at	0.99465725341522	0.422348949184081	-0.812506051410613	-52469859146135	-0.0833333333333339
1562945_PM_at	1562945_PM_at	0.99465725341522	0.42235882379629	-0.812488587881438	-524699800747605	-0.0739999999999994	LOC105378130	uncharacterized LOC105378130
229935_PM_s_at	229935_PM_s_at	0.99465725341522	0.422429163823013	-0.812364196808569	-524708413661967	-0.111333333333333
201635_PM_s_at	201635_PM_s_at	0.99465725341522	0.422447600878544	0.812331594355942	-52471067086765	0.0566666666666649	FXR1	FMR1 autosomal homolog 1
219924_PM_s_at	219924_PM_s_at	0.99465725341522	0.422480632382617	0.81227318655683	-524714714470402	0.080000000000001	ZMYM6	zinc finger MYM-type containing 6
218285_PM_s_at	218285_PM_s_at	0.99465725341522	0.422485584494607	-0.812264430249769	-524715320650239	-0.0779999999999994	BDH2	3-hydroxybutyrate dehydrogenase, type 2
240907_PM_at	240907_PM_at	0.99465725341522	0.422516574481347	-0.812209635292479	-524719113842715	-0.0666666666666655
237703_PM_at	237703_PM_at	0.99465725341522	0.422532743919493	0.812181046271991	-524721092826726	0.0780000000000012
241924_PM_at	241924_PM_at	0.99465725341522	0.422539066532189	-0.812169867506623	-52472186662312	-0.0833333333333304
231072_PM_at	231072_PM_at	0.99465725341522	0.422545174582208	0.812159068198534	-524722614143751	0.0826666666666664	MIDN	midnolin
220443_PM_s_at	220443_PM_s_at	0.99465725341522	0.422595074229358	-0.812070846953811	-52472872040192	-0.0860000000000003	VAX2	ventral anterior homeobox 2
226481_PM_at	226481_PM_at	0.99465725341522	0.422620656087838	0.81202562138611	-524731850456775	0.118666666666668	DCAF1	DDB1 and CUL4 associated factor 1
218740_PM_s_at	218740_PM_s_at	0.99465725341522	0.422621527467901	0.812024080923277	-524731957069049	0.0459999999999976	CDK5RAP3	CDK5 regulatory subunit associated protein 3
209771_PM_x_at	209771_PM_x_at	0.99465725341522	0.422635794083357	-0.811998860068957	-524733702525218	-0.170000000000002	CD24	CD24 molecule
206083_PM_at	206083_PM_at	0.99465725341522	0.42264246881186	-0.811987060507961	-524734519118032	-0.074666666666666	ADGRB1	adhesion G protein-coupled receptor B1
1567055_PM_at	1567055_PM_at	0.99465725341522	0.422647037563277	-0.811978983951507	-524735078052463	-0.0793333333333321	OR1C1	olfactory receptor family 1 subfamily C member 1
235030_PM_at	235030_PM_at	0.99465725341522	0.422681790411759	0.811917550243293	-524739329370715	0.119333333333331	NXPE3	neurexophilin and PC-esterase domain family member 3
204616_PM_at	204616_PM_at	0.99465725341522	0.422690803974611	0.811901617188996	-52474043191533	0.0513333333333339	UCHL3	ubiquitin C-terminal hydrolase L3
230232_PM_at	230232_PM_at	0.99465725341522	0.422703040319573	0.811879987634871	-524741928616554	0.090000000000001	SEL1L3	SEL1L family member 3
1559523_PM_at	1559523_PM_at	0.99465725341522	0.422744841173431	0.811806101321431	-524747041044018	0.108000000000001
208086_PM_s_at	208086_PM_s_at	0.99465725341522	0.422758005707493	-0.811782832893823	-524748650968082	-0.0893333333333337	DMD	dystrophin
209306_PM_s_at	209306_PM_s_at	0.99465725341522	0.422765446576152	0.811769681290624	-5247495608976	0.0793333333333308	SWAP70	SWAP switching B-cell complex 70kDa subunit
209018_PM_s_at	209018_PM_s_at	0.99465725341522	0.422771072818686	0.81175973710104	-524750248904122	0.125999999999997	PINK1	PTEN induced putative kinase 1
206807_PM_s_at	206807_PM_s_at	0.99465725341522	0.422815956984366	-0.811680408790225	-52475573708695	-0.101333333333332	ADD2	adducin 2
236434_PM_at	236434_PM_at	0.99465725341522	0.422889950585224	0.811549643703459	-524764782710674	0.096666666666668	PES 1,00	pescadillo ribosomal biogenesis factor 1
1553875_PM_s_at	1553875_PM_s_at	0.99465725341522	0.42289111742467	0.811547581720369	-524764925336406	0.0879999999999996	ZSCAN10	zinc finger and SCAN domain containing 10
203813_PM_s_at	203813_PM_s_at	0.99465725341522	0.422898448422247	-0.811534626810392	-524765821409323	-0.0733333333333339	SLIT3	slit guidance ligand 3
219058_PM_x_at	219058_PM_x_at	0.99465725341522	0.422908956964878	0.811516056968673	-524767105835365	0.100666666666666	TINAGL1	tubulointerstitial nephritis antigen like 1
1562484_PM_at	1562484_PM_at	0.99465725341522	0.422933174527448	-0.811473262738475	-524770065690424	-0.100666666666665	MEIOC	meiosis specific with coiled-coil domain
206766_PM_at	206766_PM_at	0.99465725341522	0.422933801982982	0.811472153997936	-524770142374279	0.0860000000000007	ITGA10	integrin subunit alpha 10
208472_PM_at	208472_PM_at	0.99465725341522	0.422936400085887	0.811467563050641	-524770459897041	0.0573333333333328	IKZF4	IKAROS family zinc finger 4
243947_PM_s_at	243947_PM_s_at	0.99465725341522	0.422947977257582	0.811447105955078	-524771874746168	0.115333333333332
238191_PM_at	238191_PM_at	0.99465725341522	0.422958880103476	-0.811427840720436	-524773207132944	-0.0986666666666673
242172_PM_at	242172_PM_at	0.99465725341522	0.422976835190062	-0.811396114900358	-524775401230034	-0.077999999999999	MEIS1	Meis homeobox 1
207513_PM_s_at	207513_PM_s_at	0.99465725341522	0.422992831660944	0.811367850559922	-524777355868831	0.101333333333333	ZNF189	zinc finger protein 189
212882_PM_at	212882_PM_at	0.99465725341522	0.423009420168866	-0.811338540834295	-524779382733271	-0.0693333333333337	KLHL18	kelch like family member 18
210688_PM_s_at	210688_PM_s_at	0.99465725341522	0.423020766745181	0.811318493322278	-524780769044761	0.137333333333332	CPT1A	carnitine palmitoyltransferase 1A
205304_PM_s_at	205304_PM_s_at	0.99465725341522	0.423040180139799	-0.811284193848718	-524783140822068	-0.0920000000000001	KCNJ8	potassium voltage-gated channel subfamily J member 8
238887_PM_at	238887_PM_at	0.99465725341522	0.423084092867198	0.811206612652252	-524788505137926	0.0739999999999994	PARTICL	promoter of MAT2A antisense radiation-induced circulating long non-coding RNA
202090_PM_s_at	202090_PM_s_at	0.99465725341522	0.423085384683878	0.811204330457316	-524788662931822	0.0386666666666677	UQCR11	ubiquinol-cytochrome c reductase, complex III subunit XI
203979_PM_at	203979_PM_at	0.99465725341522	0.42308585745849	0.811203495228555	-524788720680508	0.142666666666666	CYP27A1	cytochrome P450 family 27 subfamily A member 1
214095_PM_at	214095_PM_at	0.99465725341522	0.423123901257411	0.811136286904724	-524793367355976	0.119999999999999	SHMT2	serine hydroxymethyltransferase 2
209155_PM_s_at	209155_PM_s_at	0.99465725341522	0.423124971060839	-0.811134397039312	-52479349801292	-0.0540000000000003	NT5C2	5'-nucleotidase, cytosolic II
237309_PM_at	237309_PM_at	0.99465725341522	0.42315858057421	0.811075025512736	-524797602549959	0.132666666666666
244660_PM_at	244660_PM_at	0.99465725341522	0.423206003688149	-0.810991257041133	-524803393235366	-0.0906666666666656	ELAVL1	ELAV like RNA binding protein 1
237942_PM_at	237942_PM_at	0.99465725341522	0.423272276674227	0.810874201672667	-524811483996584	0.110000000000003
244005_PM_at	244005_PM_at	0.99465725341522	0.423274853180829	-0.810869651117068	-524811798504359	-0.0786666666666678
241788_PM_x_at	241788_PM_x_at	0.99465725341522	0.423288729833124	-0.810845142844432	-524813492343775	-0.156666666666666
233323_PM_at	233323_PM_at	0.99465725341522	0.423294982595461	-0.810834099678581	-52481425555375	-0.0633333333333344
236496_PM_at	236496_PM_at	0.99465725341522	0.423295834273328	-0.810832595515925	-52481435950795	-0.0726666666666662	DEGS2	delta 4-desaturase, sphingolipid 2
1561166_PM_a_at	1561166_PM_a_at	0.99465725341522	0.423338892119465	-0.81075655274221	-524819614660879	-0.109333333333335
210575_PM_at	210575_PM_at	0.99465725341522	0.423352379067692	0.810732734945854	-524821260560914	0.0746666666666669	NUDC	nuclear distribution C, dynein complex regulator
228187_PM_at	228187_PM_at	0.99465725341522	0.423353854292474	-0.810730129743947	-524821440587443	-0.0919999999999996	GAS1	growth arrest specific 1
205996_PM_s_at	205996_PM_s_at	0.99465725341522	0.423370322338701	-0.810701048054663	-524823450173683	-0.0686666666666662	AK2	adenylate kinase 2
1570140_PM_at	1570140_PM_at	0.99465725341522	0.423371517662042	0.810698937204505	-524823596033763	0.0799999999999996
206073_PM_at	206073_PM_at	0.99465725341522	0.423397748854622	0.810652615831051	-524826796756726	0.130666666666666	COLQ	collagen like tail subunit of asymmetric acetylcholinesterase
224087_PM_at	224087_PM_at	0.99465725341522	0.423429603786469	-0.810596365921042	-524830683288834	-0.0933333333333342
213607_PM_x_at	213607_PM_x_at	0.99465725341522	0.423432848213084	0.810590637009904	-524831079107858	0.0673333333333312	NADK	NAD kinase
201120_PM_s_at	201120_PM_s_at	0.99465725341522	0.423442154903887	0.810574203683735	-52483221449608	0.111333333333331	PGRMC1	progesterone receptor membrane component 1
203435_PM_s_at	203435_PM_s_at	0.99465725341522	0.42344246546622	0.810573655310877	-524832252383107	266	MME	membrane metallo-endopeptidase
227520_PM_at	227520_PM_at	0.99465725341522	0.423491856966933	0.810486445812635	-524838277367273	0.0759999999999996	TXLNG	taxilin gamma
224601_PM_at	224601_PM_at	0.99465725341522	0.423492552401757	-0.810485217942952	-524838362191864	-0.0793333333333344	SNHG16	small nucleolar RNA host gene 16
234473_PM_at	234473_PM_at	0.99465725341522	0.423497670863878	-0.810476180750935	-524838986502002	-0.0813333333333324
1565741_PM_at	1565741_PM_at	0.99465725341522	0.42352118183776	-0.810434670472304	-524841854042736	-0.0846666666666676	LOC105369974	uncharacterized LOC105369974
215275_PM_at	215275_PM_at	0.99465725341522	0.423528585773537	0.810421598594832	-524842757022368	0.0826666666666647	TRAF3IP3	TRAF3 interacting protein 3
242105_PM_at	242105_PM_at	0.99465725341522	0.423573797041832	0.810341779738326	-524848270450593	0.0933333333333337	CCNE1	cyclin E1
213071_PM_at	213071_PM_at	0.99465725341522	0.423579886559338	0.810331029314302	-524849012988531	0.0926666666666653	DPT	dermatopontin
207174_PM_at	207174_PM_at	0.99465725341522	0.423584528061953	-0.810322835276884	-524849578949068	-0.0853333333333324	GPC5	glypican 5
203574_PM_at	203574_PM_at	0.99465725341522	0.423592930419529	-0.810308002023701	-524850603465022	-0.148666666666671	NFIL3	nuclear factor, interleukin 3 regulated
203986_PM_at	203986_PM_at	0.99465725341522	0.423604141088888	-0.810288211347233	-524851970356692	-0.104666666666667	STBD1	starch binding domain 1
1555713_PM_at	1555713_PM_at	0.99465725341522	0.423648011451875	-0.810210768191886	-524857318852007	-0.079333333333333	PNKD	paroxysmal nonkinesigenic dyskinesia
238529_PM_at	238529_PM_at	0.99465725341522	0.423704062357616	0.810111830198687	-524864151145999	0.108666666666668	LOC730631	hypothetical LOC730631
241166_PM_at	241166_PM_at	0.99465725341522	0.423706192147867	-0.81010807096741	-524864410728978	-0.0906666666666669	CEP41	centrosomal protein 41
210422_PM_x_at	210422_PM_x_at	0.99465725341522	0.423829570879623	0.809890318467964	-524879445043297	0.120666666666667	SLC11A1	solute carrier family 11 member 1
1564753_PM_at	1564753_PM_at	0.99465725341522	0.423857191723584	-0.809841575447203	-5248828098855	-0.140666666666666
244606_PM_at	244606_PM_at	0.99465725341522	0.423878902542208	-0.809803263323283	-524885454523323	-0.096000000000001	ATP1A1	ATPase Na+/K+ transporting subunit alpha 1
1566541_PM_at	1566541_PM_at	0.99465725341522	0.423895925805222	-0.809773223961882	-524887528019185	-0.113333333333334
215929_PM_at	215929_PM_at	0.99465725341522	0.423904393415273	0.809758282236651	-524888559358816	0.0599999999999992
228854_PM_at	228854_PM_at	0.99465725341522	0.423905296480893	0.809756688721243	-524888669348763	188
236448_PM_at	236448_PM_at	0.99465725341522	0.423936193064311	-0.809702171030935	-524892432223914	-0.0759999999999996	UNC5A	unc-5 netrin receptor A
1557404_PM_at	1557404_PM_at	0.99465725341522	0.423938513305463	0.809698077013341	-524892714788063	0.0679999999999992
218584_PM_at	218584_PM_at	0.99465725341522	0.424044201645744	-0.809511606653288	-524905583301062	-0.120666666666666	TCTN1	tectonic family member 1
224298_PM_s_at	224298_PM_s_at	0.99465725341522	0.424068161628723	-0.809469337007097	-524908499979747	-0.0460000000000012	UBAC2	UBA domain containing 2
220028_PM_at	220028_PM_at	0.99465725341522	0.424103674599787	0.809406688535025	-524912822565182	0.0920000000000005	ACVR2B	activin A receptor type 2B
242770_PM_at	242770_PM_at	0.99465725341522	0.424111253816833	-0.809393318445312	-524913745026049	-0.242666666666665	FRG1JP	FSHD region gene 1 family member J, pseudogene
1557891_PM_s_at	1557891_PM_s_at	0.99465725341522	0.424112761603408	-0.80939065865743	-524913928534694	-0.0766666666666667	STXBP5-AS1	STXBP5 antisense RNA 1
215100_PM_at	215100_PM_at	0.99465725341522	0.424134057980154	0.809353091727119	-524916520355243	0.208000000000001	ADTRP	androgen dependent TFPI regulating protein
1564194_PM_a_at	1564194_PM_a_at	0.99465725341522	0.424155937068773	-0.809314498091466	-524919182890713	-0.0693333333333324	MS4A15	membrane spanning 4-domains A15
207607_PM_at	207607_PM_at	0.99465725341522	0.424171549889595	0.809286958588434	-524921082738758	0.071333333333333	ASCL2	achaete-scute family bHLH transcription factor 2
212019_PM_at	212019_PM_at	0.99465725341522	0.424199727995132	0.809237256710202	-524924511330537	0.133333333333332	RSL1D1	ribosomal L1 domain containing 1
1561206_PM_at	1561206_PM_at	0.99465725341522	0.424216545297642	-0.809207594517219	-524926557426039	-0.0953333333333353	KLHL8	kelch like family member 8
215506_PM_s_at	215506_PM_s_at	0.99465725341522	0.424225259480808	-0.809192224809469	-524927617598982	-0.0693333333333328	DIRAS3	DIRAS family GTPase 3
242029_PM_at	242029_PM_at	0.99465725341522	0.424227031252831	0.809189099856526	-524927833149886	0.213333333333335	FNDC3B	fibronectin type III domain containing 3B
1570153_PM_at	1570153_PM_at	0.99465725341522	0.424254248997267	-0.809141095716097	-524931144247349	-0.0840000000000001	CCDC169	coiled-coil domain containing 169
1569503_PM_at	1569503_PM_at	0.99465725341522	0.424279251807857	-0.809096999731162	-524934185613543	-0.156666666666667	HEATR5B	HEAT repeat containing 5B
200702_PM_s_at	200702_PM_s_at	0.99465725341522	0.424325781998321	-0.809014941404922	-524939844878047	-0.053333333333331	DDX24	DEAD-box helicase 24
206235_PM_at	206235_PM_at	0.99465725341522	0.424325838515761	0.809014841736927	-524939851751453	0.0939999999999994	LIG4	DNA ligase 4
230445_PM_at	230445_PM_at	0.99465725341522	0.42433699856479	-0.808995161250259	-52494120896144	-0.0806666666666662	BTBD17	BTB domain containing 17
244426_PM_at	244426_PM_at	0.99465725341522	0.424344178398838	-0.808982499947402	-524942082096288	-0.100000000000001
207349_PM_s_at	207349_PM_s_at	0.99465725341522	0.424375937145111	-0.808926496449385	-524945943991446	-0.111333333333334	UCP3	uncoupling protein 3
235207_PM_at	235207_PM_at	0.99465725341522	0.424400518684701	0.8088831510256	-524948932834522	0.0799999999999974
1554789_PM_a_at	1554789_PM_a_at	0.99465725341522	0.424407991055046	-0.808869975057609	-524949841340739	-0.0813333333333341	PDE8B	phosphodiesterase 8B
238802_PM_at	238802_PM_at	0.99465725341522	0.424428613962496	0.808833611593849	-524952348592344	0.086666666666666	TYSND1	trypsin domain containing 1
226946_PM_at	226946_PM_at	0.99465725341522	0.424434610683619	0.808823038042578	-524953077615825	0.0960000000000001	NADK2	NAD kinase 2, mitochondrial
216045_PM_at	216045_PM_at	0.99465725341522	0.42447013070442	0.80876041022969	-52495739548143	0.0966666666666671	CCDC144A	coiled-coil domain containing 144A
219174_PM_at	219174_PM_at	0.99465725341522	0.42451589159009	-0.808679730761282	-524962957445289	-0.091333333333333	IFT74	intraflagellar transport 74
231613_PM_at	231613_PM_at	0.99465725341522	0.424525936470542	-0.808662021684411	-524964178220863	-0.0693333333333332	MARK1	microtubule affinity regulating kinase 1
226322_PM_at	226322_PM_at	0.99465725341522	0.424526856872282	-0.808660399033298	-524964290077074	-0.236666666666667	TMTC1	transmembrane and tetratricopeptide repeat containing 1
219980_PM_at	219980_PM_at	0.99465725341522	0.424538040196464	-0.808640683213064	-524965649154907	-0.136666666666667	ABHD18	abhydrolase domain containing 18
1560934_PM_at	1560934_PM_at	0.99465725341522	0.424549150488868	-0.808621096459836	-524966999304388	-0.133333333333334	LOC284669	uncharacterized LOC284669
214510_PM_at	214510_PM_at	0.99465725341522	0.424565120245197	0.808592943323522	-524968939895076	126	GPR20	G protein-coupled receptor 20
219497_PM_s_at	219497_PM_s_at	0.99465725341522	0.424585454363894	-0.808557097175437	-52497141067033	-0.0826666666666673	BCL11A	B-cell CLL/lymphoma 11A
205760_PM_s_at	205760_PM_s_at	0.99465725341522	0.424609175757068	0.808515281072551	-524974292805785	0.101333333333335	OGG1	8-oxoguanine DNA glycosylase
1559651_PM_at	1559651_PM_at	0.99465725341522	0.424614964616612	-0.808505076680199	-524974996112298	-0.0640000000000003	CSNK1A1P1	casein kinase 1 alpha 1 pseudogene 1
223947_PM_s_at	223947_PM_s_at	0.99465725341522	0.424626513353285	-0.808484719238758	-524976399161326	-0.0626666666666669	MED23	mediator complex subunit 23
217804_PM_s_at	217804_PM_s_at	0.99465725341522	0.424634286823646	-0.808471016807851	-524977343523403	-0.0559999999999992	ILF3	interleukin enhancer binding factor 3
207002_PM_s_at	207002_PM_s_at	0.99465725341522	0.424690044958444	-0.808372735472386	-524984116557233	-0.0933333333333355	PLAGL1	PLAG1 like zinc finger 1
213243_PM_at	213243_PM_at	0.99465725341522	0.424694530716634	-0.80836482905318	-524984661391978	-0.0493333333333341	VPS13B	vacuolar protein sorting 13 homolog B
218574_PM_s_at	218574_PM_s_at	0.99465725341522	0.424703703426888	-0.808348661757373	-524985775471439	-0.0993333333333335	LMCD1	LIM and cysteine rich domains 1
234607_PM_at	234607_PM_at	0.99465725341522	0.424713112133116	0.808332078730307	-524986918176607	0.107333333333334	ARRDC1	arrestin domain containing 1
206507_PM_at	206507_PM_at	0.99465725341522	0.424714579640989	-0.808329492239486	-524987096404801	-0.0813333333333341	ZSCAN12	zinc finger and SCAN domain containing 12
1566737_PM_at	1566737_PM_at	0.99465725341522	0.424720706524827	-0.808318693631537	-524987840502232	-0.0813333333333337	LINC01346	long intergenic non-protein coding RNA 1346
1556554_PM_at	1556554_PM_at	0.99465725341522	0.424743964961866	-0.808277701597358	-524990665045391	-0.0726666666666667	TRIM50	tripartite motif containing 50
210483_PM_at	210483_PM_at	0.99465725341522	0.424759870178126	0.808249670100992	-524992596468038	138	LOC254896	uncharacterized LOC254896
215104_PM_at	215104_PM_at	0.99465725341522	0.424761862446857	0.808246158953861	-524992838388149	0.0766666666666653	NRIP2	nuclear receptor interacting protein 2
1559641_PM_at	1559641_PM_at	0.99465725341522	0.424763396902273	0.80824345465751	-524993024715081	0.0806666666666649	LOC105378382	uncharacterized LOC105378382
1563131_PM_at	1563131_PM_at	0.99465725341522	0.424785624946081	-0.80820428102671	-524995723724701	-0.072000000000001
1559375_PM_s_at	1559375_PM_s_at	0.99465725341522	0.424791616993694	0.808193721145839	-524996451264683	0.129999999999998
1556240_PM_at	1556240_PM_at	0.99465725341522	0.424797203778509	0.80818387554807	-524997129584806	0.0773333333333333
38149_PM_at	38149_PM_at	0.99465725341522	0.424831076006478	-0.808124184173596	-525001241899566	-0.0819999999999972	ARHGAP25	Rho GTPase activating protein 25
213950_PM_s_at	213950_PM_s_at	0.99465725341522	0.424834504031568	-0.80811814329437	-525001658057382	-0.0793333333333326
234563_PM_at	234563_PM_at	0.99465725341522	0.424865602157651	0.808063343416014	-525005433100231	0.068000000000001
244102_PM_at	244102_PM_at	0.99465725341522	0.424873324150514	0.808049736407934	-525006370419143	0.0946666666666669
200692_PM_s_at	200692_PM_s_at	0.99465725341522	0.424917557025624	0.807971796087593	-525011739048597	0.0499999999999989	HSPA9	heat shock protein family A (Hsp70) member 9
230835_PM_at	230835_PM_at	0.99465725341522	0.424962752958563	0.807892163937757	-525017223702695	0.0859999999999994	KRTDAP	keratinocyte differentiation associated protein
214429_PM_at	214429_PM_at	0.99465725341522	0.424978732907198	-0.807864009597265	-525019162705758	-0.0573333333333341	MTMR6	myotubularin related protein 6
1553997_PM_a_at	1553997_PM_a_at	0.99465725341522	0.424984893283405	-0.807853156085024	-525019910175168	-0.0586666666666655	ASPHD1	aspartate beta-hydroxylase domain containing 1
213094_PM_at	213094_PM_at	0.99465725341522	0.424990274551588	-0.807843675304393	-525020563098221	-0.095333333333333	ADGRG6	adhesion G protein-coupled receptor G6
221287_PM_at	221287_PM_at	0.99465725341522	0.424998972430452	-0.807828351435766	-525021618407987	-0.125999999999999	RNASEL	ribonuclease L
1556231_PM_a_at	1556231_PM_a_at	0.99465725341522	0.425033042899538	0.807768328141917	-525025751851617	0.0846666666666671
1565527_PM_x_at	1565527_PM_x_at	0.99465725341522	0.425037255262845	0.807760907259004	-525026262862866	0.119333333333334	TCP11L2	t-complex 11 like 2
230374_PM_at	230374_PM_at	0.99465725341522	0.42504247003788	-0.80775172049854	-525026895468435	-0.0886666666666667	LOC100294358	hypothetical protein LOC100294358
1552266_PM_at	1552266_PM_at	0.99465725341522	0.42506824091258	-0.807706321497076	-52503002156871	-0.0559999999999987	ADAM32	ADAM metallopeptidase domain 32
219893_PM_at	219893_PM_at	0.99465725341522	0.42508377175981	0.807678962548971	-525031905379672	0.0953333333333348	CCDC71	coiled-coil domain containing 71
225869_PM_s_at	225869_PM_s_at	0.99465725341522	0.425100907900153	-0.807648776445182	-525033983784824	-0.106666666666667	UNC93B1	unc-93 homolog B1 (C. elegans)
209789_PM_at	209789_PM_at	0.99465725341522	0.425104609844365	-0.807642255396898	-525034432769109	-0.108666666666667	CORO2B	coronin 2B
220009_PM_at	220009_PM_at	0.99465725341522	0.425116191999695	-0.807621853424274	-525035837454196	-0.0793333333333335	LONRF3	LON peptidase N-terminal domain and ring finger 3
242361_PM_at	242361_PM_at	0.99465725341522	0.425127736065796	-0.80760151888382	-525037237462829	-0.120666666666667	IMMT	inner membrane mitochondrial protein
1563454_PM_at	1563454_PM_at	0.99465725341522	0.425161106150545	0.807542740336413	-525041284105772	0.0559999999999994	SOX6	SRY-box 6
240095_PM_at	240095_PM_at	0.99465725341522	0.425163614305582	0.807538322549945	-525041588239461	0.150666666666667
1553232_PM_at	1553232_PM_at	0.99465725341522	0.425169691503543	0.807527618428035	-525042325136772	0.087333333333333	RMDN2	regulator of microtubule dynamics 2
244858_PM_at	244858_PM_at	0.99465725341522	0.42517680289512	-0.807515092839512	-525043187416349	-0.109333333333332	TGIF1	TGFB induced factor homeobox 1
242065_PM_x_at	242065_PM_x_at	0.99465725341522	0.425203515649437	0.807468043702415	-525046426232698	0.068666666666668	IDI1	isopentenyl-diphosphate delta isomerase 1
1553911_PM_at	1553911_PM_at	0.99465725341522	0.425210724107164	0.807455347765253	-525047300177654	0.102666666666667	ZNF663P	zinc finger protein 663, pseudogene
205622_PM_at	205622_PM_at	0.99465725341522	0.425219808452892	0.807439348096968	-52504840152149	0.0933333333333337	SMPD2	sphingomyelin phosphodiesterase 2
230807_PM_at	230807_PM_at	0.99465725341522	0.425234884422815	0.807412796230896	-525050229184265	0.201333333333332	CCDC151	coiled-coil domain containing 151
238678_PM_at	238678_PM_at	0.99465725341522	0.425245797688028	-0.807393576097945	-525051552141023	-0.143999999999999	LINC01000	long intergenic non-protein coding RNA 1000
1563533_PM_at	1563533_PM_at	0.99465725341522	0.425277848073385	-0.807337131610953	-52505543714401	-0.0893333333333337	GADL1	glutamate decarboxylase like 1
1562972_PM_at	1562972_PM_at	0.99465725341522	0.425282167105884	0.807329525486958	-525055960644118	0.084000000000001	LINC00929	long intergenic non-protein coding RNA 929
235963_PM_at	235963_PM_at	0.99465725341522	0.425288872796466	-0.807317716381528	-525056773409854	-0.0506666666666666
237938_PM_at	237938_PM_at	0.99465725341522	0.425353795802767	-0.807203389128096	-525064641435282	-0.0893333333333328
222236_PM_s_at	222236_PM_s_at	0.99465725341522	0.425382241905895	0.807153299845793	-525068088254877	0.0853333333333346	ASAP3	ArfGAP with SH3 domain, ankyrin repeat and PH domain 3
237698_PM_at	237698_PM_at	0.99465725341522	0.42538255498962	-0.807152748564122	-52506812618937	-0.0699999999999996
235580_PM_at	235580_PM_at	0.99465725341522	0.425403917792289	0.807115133264073	-525070714494405	0.139333333333333	ZNF141	zinc finger protein 141
230117_PM_at	230117_PM_at	0.99465725341522	0.42541274197921	-0.807099596105863	-525071783571088	-0.0633333333333321	VSTM2A-OT1///VSTM2A	VSTM2A overlapping transcript 1///V-set and transmembrane domain containing 2A
223890_PM_at	223890_PM_at	0.99465725341522	0.425438796168466	0.807053722426176	-525074939920451	0.105333333333332	PRO1082	uncharacterized protein PRO1082
224025_PM_s_at	224025_PM_s_at	0.99465725341522	0.42551292516957	-0.806923212684386	-525083918736906	-0.0993333333333322	ATG7	autophagy related 7
210246_PM_s_at	210246_PM_s_at	0.99465725341522	0.425518614519129	0.806913196725802	-52508460775808	0.0953333333333335	ABCC8	ATP binding cassette subfamily C member 8
232620_PM_at	232620_PM_at	0.99465725341522	0.425523671525486	-0.806904294060379	-52508522018636	-0.0726666666666662	WDR93	WD repeat domain 93
241922_PM_at	241922_PM_at	0.99465725341522	0.425545498728939	0.806865868848557	-525087863442754	0.122666666666666	LMO4	LIM domain only 4
223775_PM_at	223775_PM_at	0.99465725341522	0.425553234155473	-0.806852251478924	-525088800147824	-0.0640000000000007	HHIP	hedgehog interacting protein
1564060_PM_at	1564060_PM_at	0.99465725341522	0.425553756041958	-0.806851332760474	-525088863343642	-0.0566666666666666	LINC00934	long intergenic non-protein coding RNA 934
209769_PM_s_at	209769_PM_s_at	0.99465725341522	0.425586634326473	0.806793455878258	-525092844377976	0.0839999999999983	GP1BB	glycoprotein Ib platelet beta subunit
229699_PM_at	229699_PM_at	0.99465725341522	0.425607219561893	-0.806757220303278	-525095336686253	-0.0806666666666667	LOC100129550	uncharacterized LOC100129550
235560_PM_at	235560_PM_at	0.99465725341522	0.425607338091714	0.806757011661874	-525095351036446	0.0673333333333335
239979_PM_at	239979_PM_at	0.99465725341522	0.425627582733539	-0.80672137667356	-525097801931077	-0.209333333333332
237002_PM_at	237002_PM_at	0.99465725341522	0.425639352509401	-0.806700659774922	-525099226745405	-0.122666666666667	NCDN	neurochondrin
237546_PM_at	237546_PM_at	0.99465725341522	0.425653791006978	0.806675245929269	-525100974546716	0.0553333333333346
1558387_PM_at	1558387_PM_at	0.99465725341522	0.425665922791235	0.806653892639936	-525102443048349	0.0700000000000003	UG0898H09	uncharacterized LOC643763
238579_PM_at	238579_PM_at	0.99465725341522	0.425675866188137	-0.806636391432817	-525103646608122	-0.083333333333333	C9orf85	chromosome 9 open reading frame 85
241429_PM_at	241429_PM_at	0.99465725341522	0.425694400029174	0.806603770994488	-525105889852379	0.0786666666666656
244499_PM_at	244499_PM_at	0.99465725341522	0.42569874454533	-0.806596124565688	-525106415669918	-0.0866666666666669	ZFC3H1	zinc finger C3H1-type containing
209042_PM_s_at	209042_PM_s_at	0.99465725341522	0.425764959930426	-0.806479590160137	-525114428734671	-0.0453333333333354	UBE2G2	ubiquitin conjugating enzyme E2 G2
223098_PM_s_at	223098_PM_s_at	0.99465725341522	0.425775427861323	-0.806461168353413	-525115695342019	-0.0733333333333341	LONP2	lon peptidase 2, peroxisomal
212155_PM_at	212155_PM_at	0.99465725341522	0.425782388443184	-0.806448919047166	-525116537538432	-0.057333333333335	RNF187	ring finger protein 187
236324_PM_at	236324_PM_at	0.99465725341522	0.425811665819683	0.806397397746164	-525120079732199	0.0786666666666656	LOC100129089///MBP	uncharacterized LOC100129089///myelin basic protein
228831_PM_s_at	228831_PM_s_at	0.99465725341522	0.425823162325047	0.806377167190372	-525121470564773	0.131333333333335	GNG7	G protein subunit gamma 7
242592_PM_at	242592_PM_at	0.99465725341522	0.425838096234165	-0.806350888286688	-525123277166079	-0.0693333333333328	GPR137C	G protein-coupled receptor 137C
1562079_PM_at	1562079_PM_at	0.99465725341522	0.42585109366923	-0.806328017415933	-525124849428863	-0.0926666666666667
236778_PM_at	236778_PM_at	0.99465725341522	0.425856230063383	0.806318979303475	-525125470744047	0.0999999999999996
230411_PM_at	230411_PM_at	0.99465725341522	0.425894274569231	-0.806252037423702	-525130072383485	-104	UBE2V2	ubiquitin conjugating enzyme E2 V2
207045_PM_at	207045_PM_at	0.99465725341522	0.425899135838065	-0.806243483955621	-525130660329568	-0.0879999999999987	VPS50	VPS50, EARP/GARPII complex subunit
207874_PM_s_at	207874_PM_s_at	0.99465725341522	0.425906615149617	0.80623032412246	-525131564895152	0.0840000000000005	CFHR4	complement factor H related 4
225831_PM_at	225831_PM_at	0.99465725341522	0.425908587710904	-0.806226853428478	-525131803457401	-0.0679999999999978	LUZP1	leucine zipper protein 1
210132_PM_at	210132_PM_at	0.99465725341522	0.425973907879925	0.806111929047299	-525139702366449	0.0966666666666667	EFNA3	ephrin A3
203862_PM_s_at	203862_PM_s_at	0.99465725341522	0.425993143433648	-0.80607808804221	-525142028099779	-0.0566666666666662	ACTN2	actinin alpha 2
211958_PM_at	211958_PM_at	0.99465725341522	0.426063599574903	0.80595414290051	-525150545470902	0.0680000000000007	IGFBP5	insulin like growth factor binding protein 5
242407_PM_at	242407_PM_at	0.99465725341522	0.426071132288631	0.805940892230018	-525151455968094	0.070666666666666
240453_PM_at	240453_PM_at	0.99465725341522	0.426097671438791	-0.805894208794963	-525154663626677	-0.080666666666666	CFAP61	cilia and flagella associated protein 61
1554306_PM_at	1554306_PM_at	0.99465725341522	0.426099623786363	-0.805890774606953	-525154899585652	-0.133333333333333	ITPKB	inositol-trisphosphate 3-kinase B
221067_PM_s_at	221067_PM_s_at	0.99465725341522	0.426100958702227	0.805888426489576	-525155060921453	0.112666666666667	SPX	spexin hormone
1555464_PM_at	1555464_PM_at	0.99465725341522	0.426163071306897	-0.805779175364828	-525162566914155	-0.119999999999999	IFIH1	interferon induced with helicase C domain 1
243312_PM_at	243312_PM_at	0.99465725341522	0.426170743504014	-0.805765681255482	-525163493946423	-0.125333333333333	ZNF107	zinc finger protein 107
236083_PM_at	236083_PM_at	0.99465725341522	0.426225019490322	-0.805670223122826	-52517005140436	-0.124666666666667	BCL2L15	BCL2 like 15
242332_PM_at	242332_PM_at	0.99465725341522	0.426237221044122	-0.805648764607025	-525171525386292	-0.119333333333333
206194_PM_at	206194_PM_at	0.99465725341522	0.426289787248573	-0.805556322246559	-52517787480812	-144	HOXC4	homeobox C4
1563318_PM_s_at	1563318_PM_s_at	0.99465725341522	0.426311454993098	-0.805518219609166	-525180491692762	-0.0906666666666673	MAGIX	MAGI family member, X-linked
242908_PM_x_at	242908_PM_x_at	0.99465725341522	0.426312180592732	-0.805516943665717	-525180579322362	-106
203633_PM_at	203633_PM_at	0.99465725341522	0.426334523979118	0.805477654193285	-525183277590792	0.132666666666666	CPT1A	carnitine palmitoyltransferase 1A
1565703_PM_at	1565703_PM_at	0.99465725341522	0.426342938510351	-0.805462858082685	-525184293705169	-0.167333333333334	SMAD4	SMAD family member 4
219427_PM_at	219427_PM_at	0.99465725341522	0.426351823069263	0.805447235668866	-525185366546092	0.0773333333333337	FAT4	FAT atypical cadherin 4
234625_PM_at	234625_PM_at	0.99465725341522	0.426357630730604	0.805437023711713	-525186067822977	0.062666666666666
201496_PM_x_at	201496_PM_x_at	0.99465725341522	0.426397794449823	0.805366403772839	-525190917212397	0.0959999999999996	MYH11	myosin heavy chain 11
224482_PM_s_at	224482_PM_s_at	0.99465725341522	0.426407937939409	-0.805348569099016	-525192141834553	-0.0893333333333324	RAB11FIP4	RAB11 family interacting protein 4
243984_PM_at	243984_PM_at	0.99465725341522	0.426486542117588	0.805210372981182	-525201630226043	0.0626666666666662
218490_PM_s_at	218490_PM_s_at	0.99465725341522	0.42649306066927	0.805198913238081	-525202416969398	0.0833333333333348	ZNF302	zinc finger protein 302
234080_PM_at	234080_PM_at	0.99465725341522	0.426501210919359	-0.805184585087149	-525203400621909	-0.0859999999999994
202288_PM_at	202288_PM_at	0.99465725341522	0.426542826433951	-0.80511142755864	-525208422752995	-0.0519999999999987	MTOR	mechanistic target of rapamycin
215112_PM_x_at	215112_PM_x_at	0.99465725341522	0.426560767682187	0.805079889285144	-52521058766356	0.0673333333333335	MCF2L2	MCF.2 cell line derived transforming sequence-like 2
243789_PM_at	243789_PM_at	0.99465725341522	0.426623073403957	0.804970370586855	-525218104826657	0.0659999999999996
232046_PM_at	232046_PM_at	0.99465725341522	0.426638440601059	-0.804943360194849	-525219958620371	-0.0933333333333333	KIAA1217	KIAA1217
222047_PM_s_at	222047_PM_s_at	0.99465725341522	0.426649267165392	-0.804924331072668	-525221264603023	-0.0499999999999972	SRRT	serrate, RNA effector molecule
219102_PM_at	219102_PM_at	0.99465725341522	0.426657262969756	-0.804910277575515	-525222229085936	-0.100000000000001	RCN3	reticulocalbin 3
215524_PM_x_at	215524_PM_x_at	0.99465725341522	0.426670356223557	0.804887265102602	-525223808383136	0.106000000000002	TRAC///TRAJ17///TRAV20///TRA	T-cell receptor alpha constant///T cell receptor alpha joining 17///T cell receptor alpha variable 20///T-cell receptor alpha locus
231615_PM_at	231615_PM_at	0.99465725341522	0.42668549285337	-0.804860661764694	-525225634060029	-0.0760000000000005
232615_PM_at	232615_PM_at	0.99465725341522	0.426703553541186	-0.804828920010625	-525227812289717	-0.0759999999999987
208786_PM_s_at	208786_PM_s_at	0.99465725341522	0.426722918510934	-0.80479488688448	-52523014767017	-0.0706666666666695	MAP1LC3B	microtubule associated protein 1 light chain 3 beta
1559226_PM_x_at	1559226_PM_x_at	0.99465725341522	0.426740023992384	0.80476482549821	-525232210428172	0.0733333333333328	LCE1E	late cornified envelope 1E
220391_PM_at	220391_PM_at	0.99465725341522	0.426742220060823	0.8047609661534	-525232475244108	0.110666666666667	ZBTB3	zinc finger and BTB domain containing 3
220806_PM_x_at	220806_PM_x_at	0.99465725341522	0.426757655023593	0.804733841273345	-52523433643266	0.0699999999999998	GNG13	G protein subunit gamma 13
242109_PM_at	242109_PM_at	0.99465725341522	0.426787768439452	-0.804680922699965	-525237967297148	-0.0866666666666651	SYTL3	synaptotagmin like 3
232604_PM_at	232604_PM_at	0.99465725341522	0.426791739677831	0.804673944177409	-525238446092535	0.0886666666666658	ZNF541	zinc finger protein 541
219899_PM_x_at	219899_PM_x_at	0.99465725341522	0.426828413221072	0.804609500874606	-525242867350441	0.0773333333333333	NDOR1	NADPH dependent diflavin oxidoreductase 1
237451_PM_x_at	237451_PM_x_at	0.99465725341522	0.426841782712801	-0.804586008642134	-525244478996525	-112
214631_PM_at	214631_PM_at	0.99465725341522	0.426926538404636	-0.804437090425062	-525254694240914	-0.0866666666666664	ZBTB33	zinc finger and BTB domain containing 33
218200_PM_s_at	218200_PM_s_at	0.99465725341522	0.426947619766683	0.804400052658067	-525257234615595	0.0499999999999989	NDUFB2	NADH:ubiquinone oxidoreductase subunit B2
1554380_PM_at	1554380_PM_at	0.99465725341522	0.426954977587061	-0.804387125993176	-525258121213264	-0.0893333333333333	NEK11	NIMA related kinase 11
227344_PM_at	227344_PM_at	0.99465725341522	0.426956837072357	-0.804383859158182	-525258345272638	-0.0826666666666682	IKZF1	IKAROS family zinc finger 1
242522_PM_at	242522_PM_at	0.99465725341522	0.426972127661882	0.804356996229299	-525260187662396	0.0686666666666664	TCF24	transcription factor 24
221931_PM_s_at	221931_PM_s_at	0.99465725341522	0.426999969216891	0.804308084924795	-52526354208558	0.0773333333333337	SEH1L	SEH1 like nucleoporin
214909_PM_s_at	214909_PM_s_at	0.99465725341522	0.42700222301043	-0.804304125605229	-525263813614146	-0.12	DDAH2	dimethylarginine dimethylaminohydrolase 2
218229_PM_s_at	218229_PM_s_at	0.99465725341522	0.427037540140152	-0.804242084406738	-525268068208149	-0.0613333333333319	POGK	pogo transposable element with KRAB domain
242325_PM_at	242325_PM_at	0.99465725341522	0.427069859394477	0.804185312282807	-52527196119054	0.115999999999998	YWHAH	tyrosine 3-monooxygenase/tryptophan 5-monooxygenase activation protein eta
223697_PM_x_at	223697_PM_x_at	0.99465725341522	0.427078175645094	-0.804170704349337	-525272962844392	-0.100000000000001	C9orf64	chromosome 9 open reading frame 64
228473_PM_at	228473_PM_at	0.99465725341522	0.427106848667461	0.804120340000666	-525276416152625	0.0873333333333326	MSX1	msh homeobox 1
205612_PM_at	205612_PM_at	0.99465725341522	0.427127041813766	0.804084871845912	-525278847956649	0.194666666666667	MMRN1	multimerin 1
1558653_PM_at	1558653_PM_at	0.99465725341522	0.427149992302639	-0.804044561811121	-525281611610203	-0.065333333333333	MLK7-AS1	MLK7 antisense RNA 1
206188_PM_at	206188_PM_at	0.99465725341522	0.427179899255086	0.803992035486615	-525285212613224	0.0860000000000012	ZNF623	zinc finger protein 623
53720_PM_at	53720_PM_at	0.99465725341522	0.427180049057041	-0.803991772391357	-525285230649459	-0.0453333333333346	C19orf66	chromosome 19 open reading frame 66
205619_PM_s_at	205619_PM_s_at	0.99465725341522	0.427191034566965	-0.803972478834065	-525286553284774	-0.0913333333333344	MEOX1	mesenchyme homeobox 1
1557889_PM_at	1557889_PM_at	0.99465725341522	0.427202365076576	-0.803952579679869	-525287917403935	-0.135333333333334
204229_PM_at	204229_PM_at	0.99465725341522	0.427202841022281	-0.803951743809504	-525287974703493	-0.072000000000001	SLC17A7	solute carrier family 17 member 7
216323_PM_x_at	216323_PM_x_at	0.99465725341522	0.427206954469768	0.803944519671212	-525288469921369	0.0860000000000021	TUBA3D///TUBA3E///TUBA3C	tubulin alpha 3d///tubulin alpha 3e///tubulin alpha 3c
1556368_PM_at	1556368_PM_at	0.99465725341522	0.42722244658333	0.803917312418447	-525290334952423	0.0786666666666664	PHKG2	phosphorylase kinase catalytic subunit gamma 2
229545_PM_at	229545_PM_at	0.99465725341522	0.427248669939833	-0.803871260325235	-525293491641777	-0.0633333333333326	FERMT1	fermitin family member 1
224611_PM_s_at	224611_PM_s_at	0.99465725341522	0.427262871889405	-0.803846320320082	-525295201108645	-0.0700000000000003	DNAJC5	DnaJ heat shock protein family (Hsp40) member C5
209160_PM_at	209160_PM_at	0.99465725341522	0.427266571043471	0.803839824328596	-525295646356139	216	AKR1C3	aldo-keto reductase family 1, member C3
231780_PM_at	231780_PM_at	0.99465725341522	0.427274549120565	-0.803825814344608	-52529660661513	-0.127333333333332	GBGT1	globoside alpha-1,3-N-acetylgalactosaminyltransferase 1
232975_PM_at	232975_PM_at	0.99465725341522	0.427293414015195	-0.803792687087415	-525298877128466	-0.105333333333334	HCG18	HLA complex group 18 (non-protein coding)
228116_PM_at	228116_PM_at	0.99465725341522	0.427304631480825	0.803772989341746	-525300227152402	0.154000000000002	DUXAP10	double homeobox A pseudogene 10
244211_PM_at	244211_PM_at	0.99465725341522	0.427313970869653	0.803756589718612	-525301351108877	0.0713333333333339
218491_PM_s_at	218491_PM_s_at	0.99465725341522	0.427355458538225	0.803683741539584	-525306343530885	0.0740000000000016	THYN1	thymocyte nuclear protein 1
213190_PM_at	213190_PM_at	0.99465725341522	0.427378886515669	0.803642606268385	-525309162416996	0.112666666666668	COG7	component of oligomeric golgi complex 7
210400_PM_at	210400_PM_at	0.99465725341522	0.427410187306864	-0.803587649911258	-525312928208703	-0.0733333333333337	GRIN2C	glutamate ionotropic receptor NMDA type subunit 2C
204212_PM_at	204212_PM_at	0.99465725341522	0.427411779195326	-0.803584855018988	-525313119717408	-0.076666666666668	ACOT8	acyl-CoA thioesterase 8
243174_PM_at	243174_PM_at	0.99465725341522	0.42742892272355	-0.803554756380975	-525315182064692	-0.0666666666666678
218197_PM_s_at	218197_PM_s_at	0.99465725341522	0.427433356136904	0.803546972822684	-52531571537915	0.0493333333333315	OXR1	oxidation resistance 1
209004_PM_s_at	209004_PM_s_at	0.99465725341522	0.427435523914095	-0.8035431669649	-525315976147415	-0.0673333333333321	FBXL5	F-box and leucine rich repeat protein 5
1570308_PM_at	1570308_PM_at	0.99465725341522	0.427455870835756	-0.803507445467422	-525318423641398	-0.0686666666666667	LOC100131298	PRO1095
228062_PM_at	228062_PM_at	0.99465725341522	0.427472953433598	-0.803477455687831	-525320478340747	-0.128000000000003	NAP1L5	nucleosome assembly protein 1 like 5
205550_PM_s_at	205550_PM_s_at	0.99465725341522	0.427473257411274	-0.803476922038874	-525320514902145	-0.0439999999999987	BRE	brain and reproductive organ-expressed (TNFRSF1A modulator)
1554251_PM_at	1554251_PM_at	0.99465725341522	0.427488914760184	0.803449435043825	-525322398061865	0.0940000000000003	HP1BP3	heterochromatin protein 1 binding protein 3
217524_PM_x_at	217524_PM_x_at	0.99465725341522	0.427497069812028	-0.803435118822939	-52532337885516	-0.0746666666666664
231843_PM_at	231843_PM_at	0.99465725341522	0.427497069812033	0.803435118822932	-52532337885516	0.0746666666666655	DDX55	DEAD-box helicase 55
213175_PM_s_at	213175_PM_s_at	0.99465725341522	0.427522022245325	0.803391315776046	-525326379664546	0.049333333333335	SNRPB	small nuclear ribonucleoprotein polypeptides B and B1
1560105_PM_at	1560105_PM_at	0.99465725341522	0.427544449673738	-0.803351946608382	-525329076589384	-0.0793333333333339	PTPRB	protein tyrosine phosphatase, receptor type B
1553015_PM_a_at	1553015_PM_a_at	0.99465725341522	0.427544782597694	-0.80335136220226	-525329116622284	-0.137999999999999	RECQL4	RecQ like helicase 4
234337_PM_at	234337_PM_at	0.99465725341522	0.427563350686545	0.803318768697146	-525331349293586	0.0853333333333328	TTLL9	tubulin tyrosine ligase like 9
225959_PM_s_at	225959_PM_s_at	0.99465725341522	0.42757364618742	-0.803300696855614	-525332587186415	-0.102666666666668	ZNRF1	zinc and ring finger 1, E3 ubiquitin protein ligase
236251_PM_at	236251_PM_at	0.99465725341522	0.42763497685994	-0.803193047732804	-52533996043134	-0.070666666666666
209468_PM_at	209468_PM_at	0.99465725341522	0.427649032592651	0.803168378085801	-525341650004187	0.0686666666666667	LRP5	LDL receptor related protein 5
AFFX-r2-Ec-bioB-3_at	AFFX-r2-Ec-bioB-3_at	0.99465725341522	0.42765325167869	-0.803160973135058	-525342157144196	-0.0746666666666682
234601_PM_x_at	234601_PM_x_at	0.99465725341522	0.427659308697928	-0.803150342491262	-525342885193193	-0.134666666666668
231042_PM_s_at	231042_PM_s_at	0.99465725341522	0.427695728224619	-0.803086424698135	-525347262465397	-0.138666666666666
220788_PM_s_at	220788_PM_s_at	0.99465725341522	0.427750818671495	0.802989744959674	-525353882736249	0.0566666666666658	RNF31	ring finger protein 31
1560790_PM_at	1560790_PM_at	0.99465725341522	0.42776249478706	0.802969255197912	-525355285701534	0.0779999999999981	GOLGA6L2	golgin A6 family-like 2
226608_PM_at	226608_PM_at	0.99465725341522	0.427791728154017	0.802917956692461	-525358798038536	0.0913333333333357	C16orf87	chromosome 16 open reading frame 87
1563608_PM_a_at	1563608_PM_a_at	0.99465725341522	0.427800362236891	-0.8029028060734	-525359835339243	-0.0753333333333317	KCNT1	potassium sodium-activated channel subfamily T member 1
243489_PM_at	243489_PM_at	0.99465725341522	0.427809004067077	-0.80288764204628	-525360873539218	-0.0873333333333326
225157_PM_at	225157_PM_at	0.99465725341522	0.427833446504999	0.802844753323147	-52536380979967	0.0586666666666691	MLXIP	MLX interacting protein
1561056_PM_a_at	1561056_PM_a_at	0.99465725341522	0.427848847854238	-0.802817729608441	-525365659828253	-0.0886666666666676
207965_PM_at	207965_PM_at	0.99465725341522	0.427907628102806	-0.802714597293445	-525372719662712	-0.0639999999999996	NEUROG3	neurogenin 3
1563003_PM_at	1563003_PM_at	0.99465725341522	0.427912618720489	-0.802705841450992	-52537331899651	-0.0893333333333342	ITGAX	integrin subunit alpha X
234372_PM_at	234372_PM_at	0.99465725341522	0.427961272074831	0.802620484312586	-525379161330086	0.0619999999999994
1562167_PM_a_at	1562167_PM_a_at	0.99465725341522	0.427963775839248	-0.802616091883954	-525379461957108	-0.067333333333333	DEFB122	defensin beta 122 (pseudogene)
244566_PM_at	244566_PM_at	0.99465725341522	0.427975251593005	-0.802595959826932	-525380839817174	-0.107333333333334
213344_PM_s_at	213344_PM_s_at	0.99465725341522	0.427992672895474	0.802565398048461	-525382931435697	0.104000000000001	H2AFX	H2A histone family member X
216966_PM_at	216966_PM_at	0.99465725341522	0.427996969525639	0.802557860688348	-525383447273625	0.0680000000000003	ITGA2B	integrin subunit alpha 2b
233255_PM_s_at	233255_PM_s_at	0.99465725341522	0.428006446465762	0.802541235936435	-525384585013376	0.114666666666667	BIVM	basic, immunoglobulin-like variable motif containing
204712_PM_at	204712_PM_at	0.99465725341522	0.428036293412809	0.802488878930577	-5253881679962	0.073999999999999	WIF1	WNT inhibitory factor 1
240571_PM_at	240571_PM_at	0.99465725341522	0.428056329185221	-0.80245373376714	-525390572983937	-0.106666666666667
211540_PM_s_at	211540_PM_s_at	0.99465725341522	0.42809487094597	-0.802386129682881	-525395198856499	-0.0940000000000021	RB1	RB transcriptional corepressor 1
230100_PM_x_at	230100_PM_x_at	0.99465725341522	0.428106341253308	-0.802366010933039	-525396575428829	-0.080000000000001	PAK1	p21 (RAC1) activated kinase 1
204108_PM_at	204108_PM_at	0.99465725341522	0.428113610480479	0.802353260985741	-52539744779323	0.0733333333333324	NFYA	nuclear transcription factor Y subunit alpha
230592_PM_at	230592_PM_at	0.99465725341522	0.428140021673677	-0.802306937869352	-525400617156617	-0.0813333333333333	NSL1	NSL1, MIS12 kinetochore complex component
236234_PM_at	236234_PM_at	0.99465725341522	0.428181135126905	-0.802234831629176	-525405550217654	-0.0853333333333333	PDE1A	phosphodiesterase 1A
223687_PM_s_at	223687_PM_s_at	0.99465725341522	0.428215218758695	-0.80217505773623	-525409639254919	-0.0740000000000007	LY6K	lymphocyte antigen 6 complex, locus K
220803_PM_at	220803_PM_at	0.99465725341522	0.428219369193743	-0.802167779142249	-52541013715211	-0.107333333333334	STAMBPL1	STAM binding protein like 1
1554704_PM_at	1554704_PM_at	0.99465725341522	0.428221145498057	-0.802164664060754	-525410350240068	-0.0893333333333346	ATP8B3	ATPase phospholipid transporting 8B3
230357_PM_at	230357_PM_at	0.99465725341522	0.42823004848332	0.802149051131206	-52541141823465	0.102000000000001
1563133_PM_at	1563133_PM_at	0.99465725341522	0.428245907708849	0.802121239716801	-525413320611237	0.0840000000000001
207188_PM_at	207188_PM_at	0.99465725341522	0.42824899493642	-0.802115825895748	-525413690924032	-0.0966666666666676	CDK3	cyclin dependent kinase 3
239179_PM_at	239179_PM_at	0.99465725341522	0.428261346608832	0.802094166005508	-525415172466376	0.102666666666667
1558002_PM_at	1558002_PM_at	0.99465725341522	0.428264643448235	-0.8020883847329	-52541556790052	-0.0653333333333332	STRAP	serine/threonine kinase receptor associated protein
221516_PM_s_at	221516_PM_s_at	0.99465725341522	0.428279811170604	0.80206178726291	-525417387109826	0.0499999999999954	MIEF1	mitochondrial elongation factor 1
212343_PM_at	212343_PM_at	0.99465725341522	0.428314360506109	0.802001205164715	-525421530578855	0.0846666666666636	YIPF6	Yip1 domain family member 6
242165_PM_at	242165_PM_at	0.99465725341522	0.428316938963235	-0.8019966839715	-52542183979062	-0.0766666666666662	LRIG2	leucine rich repeats and immunoglobulin like domains 2
212173_PM_at	212173_PM_at	0.99465725341522	0.428318129309745	-0.801994596765125	-5254219825375	-0.0746666666666647	AK2	adenylate kinase 2
243141_PM_at	243141_PM_at	0.99465725341522	0.428319862712825	-0.801991557345584	-525422190406897	-0.119333333333334	SGMS2	sphingomyelin synthase 2
1559731_PM_x_at	1559731_PM_x_at	0.99465725341522	0.428341658645688	-0.801953340108406	-52542480406345	-0.107333333333334	MACROD1	MACRO domain containing 1
242320_PM_at	242320_PM_at	0.99465725341522	0.428428802542373	-0.801800552832807	-525435251914989	-0.119333333333334
211353_PM_at	211353_PM_at	0.99465725341522	0.428435645111379	0.801788556723906	-525436072148598	0.0620000000000003	LRIT1	leucine rich repeat, Ig-like and transmembrane domains 1
215960_PM_at	215960_PM_at	0.99465725341522	0.42843627540193	-0.801787451730454	-525436147701905	-0.0693333333333328	SLC5A4	solute carrier family 5 member 4
221661_PM_at	221661_PM_at	0.99465725341522	0.428437521290233	-0.801785267505129	-525436297046791	-0.0893333333333337	SLC22A7	solute carrier family 22 member 7
242955_PM_x_at	242955_PM_x_at	0.99465725341522	0.428438000006692	-0.801784428245839	-525436354430457	-0.0653333333333328
200743_PM_s_at	200743_PM_s_at	0.99465725341522	0.428439964027515	-0.801780985038844	-525436589856314	-0.0633333333333361	TPP1	tripeptidyl peptidase 1
219661_PM_at	219661_PM_at	0.99465725341522	0.428454329858444	-0.801755799992308	-525438311829468	-0.0879999999999996	RANBP17	RAN binding protein 17
231148_PM_at	231148_PM_at	0.99465725341522	0.428460507708514	-0.801744969628791	-525439052316284	-0.0926666666666671	IGFL2	IGF like family member 2
235871_PM_at	235871_PM_at	0.99465725341522	0.42847320079482	0.801722717729705	-525440573679166	0.0939999999999994	LIPH	lipase H
203812_PM_at	203812_PM_at	0.99465725341522	0.428485310081377	0.80170148964778	-525442025006034	0.0906666666666673	SLIT3	slit guidance ligand 3
207168_PM_s_at	207168_PM_s_at	0.99465725341522	0.428547029022684	-0.801593299454517	-52544942120996	-0.0566666666666649	H2AFY	H2A histone family member Y
1557888_PM_at	1557888_PM_at	0.99465725341522	0.428569787021706	-0.801553408222265	-525452148052735	-0.098666666666666	ZNF787	zinc finger protein 787
224857_PM_s_at	224857_PM_s_at	0.99465725341522	0.428572824181886	0.801548084650404	-525452511946036	0.0840000000000005	POLR1D	RNA polymerase I subunit D
1554912_PM_at	1554912_PM_at	0.99465725341522	0.428663686144381	-0.801388831296686	-525463396657384	-0.060666666666666	ESYT3	extended synaptotagmin 3
229398_PM_at	229398_PM_at	0.99465725341522	0.428666100841188	-0.801384599348643	-525463685876054	-0.0853333333333328	RAB18	RAB18, member RAS oncogene family
207164_PM_s_at	207164_PM_s_at	0.99465725341522	0.42867823560293	-0.801363332433984	-525465139271792	-0.122666666666666	ZBTB18	zinc finger and BTB domain containing 18
202695_PM_s_at	202695_PM_s_at	0.99465725341522	0.428685345203278	-0.80135087259324	-525465990768849	-0.103333333333333	STK17A	serine/threonine kinase 17a
1560094_PM_at	1560094_PM_at	0.99465725341522	0.428705469096813	-0.801315605398142	-525468400836428	-0.14
223811_PM_s_at	223811_PM_s_at	0.99465725341522	0.428711385024774	0.801305237904904	-525469109304435	0.0893333333333342	GET4///SUN1	golgi to ER traffic protein 4///Sad1 and UNC84 domain containing 1
1555313_PM_a_at	1555313_PM_a_at	0.99465725341522	0.428717520813494	-0.801294485203984	-525469844086553	-0.0960000000000001	MCF 2,00	MCF.2 cell line derived transforming sequence
242631_PM_x_at	242631_PM_x_at	0.99465725341522	0.428721336444334	0.801287798525321	-525470301013687	0.0893333333333333	DLC1	DLC1 Rho GTPase activating protein
228047_PM_at	228047_PM_at	0.99465725341522	0.428736871404521	-0.801260574754253	-52547216128375	-0.0846666666666662	SNORA72	small nucleolar RNA, H/ACA box 72
1554983_PM_at	1554983_PM_at	0.99465725341522	0.428786741907297	-0.801173184755814	-525478132458201	-0.101333333333333	LINC00317	long intergenic non-protein coding RNA 317
229662_PM_at	229662_PM_at	0.99465725341522	0.428790036091396	0.801167412448162	-525478526845906	0.0846666666666667	MSH3	mutS homolog 3
1559210_PM_at	1559210_PM_at	0.99465725341522	0.428803913578896	-0.801143095607008	-525480188242289	-0.0893333333333328
219196_PM_at	219196_PM_at	0.99465725341522	0.428820818902258	-0.801113473884346	-525482212018293	-0.0780000000000003	SCG3	secretogranin III
1562336_PM_at	1562336_PM_at	0.99465725341522	0.428832266915367	0.80109341493358	-525483582418682	0.0706666666666664	CASC2	cancer susceptibility candidate 2 (non-protein coding)
228952_PM_at	228952_PM_at	0.99465725341522	0.428850120355285	0.80106213318838	-525485719479762	0.0920000000000001	ENPP1	ectonucleotide pyrophosphatase/phosphodiesterase 1
210329_PM_s_at	210329_PM_s_at	0.99465725341522	0.428894083534467	-0.80098510687408	-525490981312257	-0.116666666666667	SGCD	sarcoglycan delta
202657_PM_s_at	202657_PM_s_at	0.99465725341522	0.428957624483559	-0.800873787536137	-525498584920206	-0.0713333333333335	SERTAD2	SERTA domain containing 2
227211_PM_at	227211_PM_at	0.99465725341522	0.428972678912085	0.80084741469075	-525500386155342	0.084666666666668	PHF19	PHD finger protein 19
225346_PM_at	225346_PM_at	0.99465725341522	0.428974259323559	-0.800844646106356	-525500575243198	-0.119333333333331	MTERF2	mitochondrial transcription termination factor 2
229836_PM_s_at	229836_PM_s_at	0.99465725341522	0.428984498569505	0.800826709018796	-525501800289298	0.0946666666666673
217267_PM_s_at	217267_PM_s_at	0.99465725341522	0.429003653897355	-0.800793153458685	-525504091957044	-0.0493333333333328	RAB7A	RAB7A, member RAS oncogene family
235758_PM_at	235758_PM_at	0.99465725341522	0.4290647878554	0.800686067457806	-525511404752226	0.0906666666666665
211569_PM_s_at	211569_PM_s_at	0.99465725341522	0.429083845652105	0.800652686546357	-525513684109967	0.0713333333333317	HADH	hydroxyacyl-CoA dehydrogenase
202496_PM_at	202496_PM_at	0.99465725341522	0.429090826380692	-0.800640459593457	-525514518983549	-0.0553333333333361	EDC4	enhancer of mRNA decapping 4
236924_PM_at	236924_PM_at	0.99465725341522	0.42910867590837	-0.80060919616713	-525516653638962	-0.0759999999999996
218134_PM_s_at	218134_PM_s_at	0.99465725341522	0.429148705438698	-0.800539087368264	-525521440352677	-0.0453333333333337	RBM22	RNA binding motif protein 22
212164_PM_at	212164_PM_at	0.99465725341522	0.429189545847502	-0.80046756247342	-525526323338196	-0.0706666666666678	TMEM183A	transmembrane protein 183A
214739_PM_at	214739_PM_at	0.99465725341522	0.429190827370389	-0.800465318175257	-525526476549086	-0.068666666666668	LRCH3	leucine rich repeats and calponin homology domain containing 3
225646_PM_at	225646_PM_at	0.99465725341522	0.42921024582172	-0.800431311638192	-52552879801383	-0.0786666666666687	CTSC	cathepsin C
204504_PM_s_at	204504_PM_s_at	0.99465725341522	0.429212315861107	0.800427686539652	-525529045476526	0.0693333333333337	HIRIP3	HIRA interacting protein 3
238977_PM_at	238977_PM_at	0.99465725341522	0.429230657431347	-0.800395566842533	-525531238039615	-0.107999999999999	MCM6	minichromosome maintenance complex component 6
211022_PM_s_at	211022_PM_s_at	0.99465725341522	0.42927398329103	0.800319698054405	-525536416680574	0.0533333333333328	ATRX	ATRX, chromatin remodeler
237653_PM_at	237653_PM_at	0.99465725341522	0.429308855010115	-0.800258636864456	-525540584245829	-112
211433_PM_x_at	211433_PM_x_at	0.99465725341522	0.429354871474473	-0.800178065581909	-525546082954227	-0.0886666666666676	FAM214B	family with sequence similarity 214 member B
206334_PM_at	206334_PM_at	0.99465725341522	0.429405019699977	0.800090265882216	-525552074374307	0.0693333333333324	LIPF	lipase F, gastric type
201128_PM_s_at	201128_PM_s_at	0.99465725341522	0.429405707013028	-0.800089062575277	-525552156483177	-0.0419999999999998	ACLY	ATP citrate lyase
1561770_PM_at	1561770_PM_at	0.99465725341522	0.429412428335705	-0.800077295343751	-525552959425936	-0.0933333333333337
216936_PM_at	216936_PM_at	0.99465725341522	0.429426912071165	-0.800051938592048	-525554689617839	-0.0746666666666669
229560_PM_at	229560_PM_at	0.99465725341522	0.429442958952933	-0.800023845839013	-525556606436781	-0.133999999999999	TLR8	toll like receptor 8
237705_PM_at	237705_PM_at	0.99465725341522	0.4294514164054	0.800009039909362	-525557616646037	0.0760000000000001
226645_PM_at	226645_PM_at	0.99465725341522	0.429495526036075	-0.799931822828437	-525562884881368	-0.0800000000000005	KLF2	Kruppel like factor 2
215326_PM_at	215326_PM_at	0.99465725341522	0.429500985302874	0.799922266324519	-525563536852422	0.0599999999999996	PAK4	p21 (RAC1) activated kinase 4
221889_PM_at	221889_PM_at	0.99465725341522	0.429513206183695	-0.799900873811829	-525564996281653	-0.0679999999999996	KCTD13	potassium channel tetramerization domain containing 13
204579_PM_at	204579_PM_at	0.99465725341522	0.429516627078082	0.799894885641448	-525565404796915	0.0680000000000001	FGFR4	fibroblast growth factor receptor 4
1553083_PM_at	1553083_PM_at	0.99465725341522	0.429521407262893	-0.799886518123558	-525565975627273	-0.0933333333333346
232192_PM_at	232192_PM_at	0.99465725341522	0.429579342006501	0.799785110225788	-525572893199564	0.120666666666666	LOC153811	uncharacterized LOC153811
218004_PM_at	218004_PM_at	0.99465725341522	0.429589337633435	0.799767614907166	-525574086563546	0.0733333333333359	BSDC1	BSD domain containing 1
213325_PM_at	213325_PM_at	0.99465725341522	0.429660348660713	0.799643331621337	-525582563267194	0.103333333333333	NECTIN3	nectin cell adhesion molecule 3
214756_PM_x_at	214756_PM_x_at	0.99465725341522	0.429672933906395	0.799621306264666	-525584065368583	0.0540000000000029	PMS2P1	PMS1 homolog 2, mismatch repair system component pseudogene 1
238337_PM_s_at	238337_PM_s_at	0.99465725341522	0.429745318155709	0.799494634672142	-525592703442748	0.0426666666666655	DNAJC21	DnaJ heat shock protein family (Hsp40) member C21
231379_PM_at	231379_PM_at	0.99465725341522	0.429750985525819	-0.799484717387876	-525593379673629	-0.0733333333333337
244453_PM_at	244453_PM_at	0.99465725341522	0.429752191842412	-0.799482606474667	-52559352360965	-0.076666666666668	ANKRD53	ankyrin repeat domain 53
222284_PM_at	222284_PM_at	0.99465725341522	0.429782405612504	0.799429737078711	-525597128476176	0.0899999999999972
215179_PM_x_at	215179_PM_x_at	0.99465725341522	0.429798883376757	-0.799400904507217	-525599094310912	-0.097999999999999	PGF	placental growth factor
204991_PM_s_at	204991_PM_s_at	0.99465725341522	0.429815364797845	0.799372066208966	-525601060468311	0.101333333333333	NF2	neurofibromin 2
204182_PM_s_at	204182_PM_s_at	0.99465725341522	0.429818971271563	-0.799365755886129	-525601490688814	-0.0933333333333328	ZBTB43	zinc finger and BTB domain containing 43
234491_PM_s_at	234491_PM_s_at	0.99465725341522	0.429819170889115	0.799365406612044	-525601514501269	0.104000000000001	SAV1	salvador family WW domain containing protein 1
205217_PM_at	205217_PM_at	0.99465725341522	0.429869003945054	0.799278215985147	-525607458584267	126	TIMM8A	translocase of inner mitochondrial membrane 8 homolog A (yeast)
211985_PM_s_at	211985_PM_s_at	0.99465725341522	0.429950327372475	-0.799135941278493	-525617156606392	-0.0659999999999972	CALM1	calmodulin 1
221565_PM_s_at	221565_PM_s_at	0.99465725341522	0.429983274050416	-0.799078305974272	-525621084793236	-0.0913333333333366	CALHM2	calcium homeostasis modulator 2
235849_PM_at	235849_PM_at	0.99465725341522	0.430006139621215	-0.799038307642126	-52562381075693	-0.108666666666666	SCARA5	scavenger receptor class A member 5
214119_PM_s_at	214119_PM_s_at	0.99465725341522	0.430013371455475	-0.799025657393362	-525624672868699	-0.231333333333333	FKBP1A	FK506 binding protein 1A
235827_PM_at	235827_PM_at	0.99465725341522	0.430017631399145	-0.799018205769368	-525625180689186	-0.126000000000001	TAB1	TGF-beta activated kinase 1 (MAP3K7) binding protein 1
219678_PM_x_at	219678_PM_x_at	0.99465725341522	0.430025622047948	-0.799004228402598	-525626133220101	-0.0700000000000021	DCLRE1C	DNA cross-link repair 1C
239709_PM_at	239709_PM_at	0.99465725341522	0.43002648925244	0.799002711484548	-525626236594218	0.172000000000001
202424_PM_at	202424_PM_at	0.99465725341522	0.430060983744096	0.798942375069506	-525630348215697	0.0440000000000023	MAP2K2	mitogen-activated protein kinase kinase 2
225711_PM_at	225711_PM_at	0.99465725341522	0.430062949162111	0.798938937325748	-525630582471607	0.0826666666666673	ARL6IP6	ADP ribosylation factor like GTPase 6 interacting protein 6
216785_PM_at	216785_PM_at	0.99465725341522	0.43007177975558	-0.798923491712717	-525631634959958	-0.075333333333333
201109_PM_s_at	201109_PM_s_at	0.99465725341522	0.430085168529382	-0.798900073742593	-525633230660152	-0.345999999999995	THBS1	thrombospondin 1
227987_PM_at	227987_PM_at	0.99465725341522	0.430096068286067	-0.798881009577197	-52563452965913	-0.0666666666666673	VPS13A	vacuolar protein sorting 13 homolog A
209427_PM_at	209427_PM_at	0.99465725341522	0.430105068079529	-0.798865268754261	-525635602189015	-0.0940000000000012	SMTN	smoothelin
224935_PM_at	224935_PM_at	0.99465725341522	0.430106041774245	0.79886356575427	-525635718224836	0.0673333333333339	EIF2S3	eukaryotic translation initiation factor 2 subunit gamma
226023_PM_at	226023_PM_at	0.99465725341522	0.430129695250177	-0.798822196351611	-525638536903016	-0.0820000000000007	MAP2K7	mitogen-activated protein kinase kinase 7
239517_PM_at	239517_PM_at	0.99465725341522	0.430132418823342	-0.798817432971518	-525638861443958	-0.0613333333333328	LOC100505984	uncharacterized LOC100505984
1559477_PM_s_at	1559477_PM_s_at	0.99465725341522	0.43015930497157	-0.798770411555874	-525642065030779	-0.153333333333334	MEIS1	Meis homeobox 1
207820_PM_at	207820_PM_at	0.99465725341522	0.430177113697037	-0.798739266705713	-525644186841945	-0.0773333333333324	ADH1A	alcohol dehydrogenase 1A (class I), alpha polypeptide
222604_PM_at	222604_PM_at	0.99465725341522	0.430188844680909	0.798718751362474	-525645584451453	0.0993333333333339	GTF3C3	general transcription factor IIIC subunit 3
239104_PM_at	239104_PM_at	0.99465725341522	0.430189677443701	-0.798717295025718	-525645683663214	-0.0759999999999996	LOC439933	uncharacterized LOC439933
231057_PM_at	231057_PM_at	0.99465725341522	0.430213220454851	-0.798676123682797	-525648488356033	-0.0813333333333359
219456_PM_s_at	219456_PM_s_at	0.99465725341522	0.430243234181739	-0.798623638521938	-525652063573468	-0.113333333333334	RIN3	Ras and Rab interactor 3
1557295_PM_a_at	1557295_PM_a_at	0.99465725341522	0.430268985569975	0.798578608707333	-525655130763888	0.0933333333333337
1561525_PM_at	1561525_PM_at	0.99465725341522	0.430294854377562	-0.798533375216906	-525658211661159	-0.0633333333333324	LOC101927494	uncharacterized LOC101927494
244831_PM_at	244831_PM_at	0.99465725341522	0.430309659514915	-0.798507488101143	-525659974782871	-0.0646666666666662
226109_PM_at	226109_PM_at	0.99465725341522	0.430311803278745	0.798503739726687	-525660230072924	0.0946666666666669	C21orf91	chromosome 21 open reading frame 91
224485_PM_s_at	224485_PM_s_at	0.99465725341522	0.430313094078624	0.79850148276652	-525660383786864	0.0913333333333322	SLC30A2	solute carrier family 30 member 2
1566267_PM_at	1566267_PM_at	0.99465725341522	0.430324251936676	0.79848197345267	-525661712483083	0.0873333333333344
244458_PM_at	244458_PM_at	0.99465725341522	0.430357152086069	0.798424449922258	-525665629984917	0.0746666666666673
225658_PM_at	225658_PM_at	0.99465725341522	0.430381660280344	-0.798381600853674	-525668547942439	-0.0613333333333372	SPOPL	speckle type BTB/POZ protein like
232081_PM_at	232081_PM_at	0.99465725341522	0.430393675534337	-0.798360594443694	-525669978392871	-0.122666666666666	ABCG1	ATP binding cassette subfamily G member 1
214414_PM_x_at	214414_PM_x_at	0.99465725341522	0.430406834277588	-0.798337589266533	-525671544909877	-0.0686666666666671	HBA2///HBA1	hemoglobin subunit alpha 2///hemoglobin subunit alpha 1
241111_PM_at	241111_PM_at	0.99465725341522	0.430415936256018	-0.798321676702979	-525672628436442	-0.0859999999999999
204294_PM_at	204294_PM_at	0.99465725341522	0.430417472534506	-0.798318990919245	-52567281131619	-0.0793333333333326	AMT	aminomethyltransferase
241485_PM_at	241485_PM_at	0.99465725341522	0.430421471866034	-0.798311999154591	-52567328739501	-0.0706666666666664	MYT1L	myelin transcription factor 1 like
231713_PM_s_at	231713_PM_s_at	0.99465725341522	0.430424233852711	0.798307170580471	-5256736161769	0.0520000000000023	ELP2	elongator acetyltransferase complex subunit 2
1553821_PM_at	1553821_PM_at	0.99465725341522	0.43046602994855	-0.798234103897762	-525678591120017	-0.0739999999999985	HECTD4	HECT domain E3 ubiquitin protein ligase 4
1556917_PM_a_at	1556917_PM_a_at	0.99465725341522	0.4305154829293	0.798147657241572	-525684476512678	0.0966666666666676	LOC101928651	uncharacterized LOC101928651
1562459_PM_at	1562459_PM_at	0.99465725341522	0.430522074923584	-0.798136134511625	-525685260948011	-0.0740000000000007
229355_PM_at	229355_PM_at	0.99465725341522	0.430535799792304	-0.798112143943149	-525686894124296	-0.0653333333333341	UBE2D3	ubiquitin conjugating enzyme E2 D3
212095_PM_s_at	212095_PM_s_at	0.99465725341522	0.43053947014911	0.7981057283724	-525687330861224	0.180666666666667	MTUS1	microtubule associated tumor suppressor 1
233133_PM_at	233133_PM_at	0.99465725341522	0.430582465264014	-0.798030577878646	-525692446445436	-0.0546666666666669
240807_PM_at	240807_PM_at	0.99465725341522	0.43059138732186	-0.798014983723054	-525693507900607	-0.0486666666666666	LINC01187	long intergenic non-protein coding RNA 1187
219965_PM_s_at	219965_PM_s_at	0.99465725341522	0.430619871498874	0.797965199807349	-525696896434536	0.0853333333333328	MAGIX	MAGI family member, X-linked
240132_PM_at	240132_PM_at	0.99465725341522	0.430638400246579	-0.797932816809394	-525699100469408	-0.0846666666666667
203657_PM_s_at	203657_PM_s_at	0.99465725341522	0.430643080430106	-0.797924637309263	-525699657164791	-0.0873333333333344	CTSF	cathepsin F
231578_PM_at	231578_PM_at	0.99465725341522	0.430650024920731	-0.797912500606448	-52570048317666	-0.137333333333333	GBP1	guanylate binding protein 1
219870_PM_at	219870_PM_at	0.99465725341522	0.430667857468509	0.797881335678002	-525702604175533	0.078666666666666	ATF7IP2	activating transcription factor 7 interacting protein 2
234675_PM_x_at	234675_PM_x_at	0.99465725341522	0.430673896734036	0.79787078137506	-52570332245426	0.0446666666666671
216921_PM_s_at	216921_PM_s_at	0.99465725341522	0.430692143236764	0.797838894083364	-525705492505755	0.0686666666666671	KRT35	keratin 35
219031_PM_s_at	219031_PM_s_at	0.99465725341522	0.430704793228414	-0.797816787644823	-525706996884321	-0.0760000000000014	NIP7	NIP7, nucleolar pre-rRNA processing protein
212204_PM_at	212204_PM_at	0.99465725341522	0.430784753563172	0.79767706242339	-52571650448754	0.0393333333333334	TMEM87A	transmembrane protein 87A
241021_PM_at	241021_PM_at	0.99465725341522	0.430788666963504	0.797670224427793	-525716969738112	0.0826666666666664
234410_PM_at	234410_PM_at	0.99465725341522	0.43078915255854	-0.797669375936418	-525717027468374	-0.0760000000000001	GABRR3	gamma-aminobutyric acid type A receptor rho3 subunit (gene/pseudogene)
242416_PM_at	242416_PM_at	0.99465725341522	0.43080050861581	0.797649533401886	-525718377512171	0.100666666666666
1556064_PM_at	1556064_PM_at	0.99465725341522	0.430811533329477	-0.797630270130524	-525719688113419	-0.132666666666668	LOC284926	uncharacterized LOC284926
234748_PM_x_at	234748_PM_x_at	0.99465725341522	0.430817701040063	-0.797619493538275	-525720421299424	-0.0766666666666671	KIF20B	kinesin family member 20B
212386_PM_at	212386_PM_at	0.99465725341522	0.430820643899002	0.797614351632397	-525720771125916	0.085333333333331	TCF4	transcription factor 4
216807_PM_at	216807_PM_at	0.99465725341522	0.430844780013726	-0.797572180646419	-525723640122376	-0.0813333333333319	CFAP74	cilia and flagella associated protein 74
1569630_PM_a_at	1569630_PM_a_at	0.99465725341522	0.430866985328872	0.797533384449072	-525726279395534	0.0819999999999999	RUFY2	RUN and FYVE domain containing 2
209997_PM_x_at	209997_PM_x_at	0.99465725341522	0.430871677415838	-0.797525186786378	-525726837060025	-0.0680000000000014	PCM1	pericentriolar material 1
227613_PM_at	227613_PM_at	0.99465725341522	0.430897865818405	-0.797479433367149	-525729949438896	-0.164666666666669	ZNF331	zinc finger protein 331
240278_PM_at	240278_PM_at	0.99465725341522	0.430938397467132	0.797408624375045	-525734765887939	0.0780000000000003	RASSF1	Ras association domain family member 1
212107_PM_s_at	212107_PM_s_at	0.99465725341522	0.430943552317568	-0.797399619115365	-525735378399116	-0.080000000000001	DHX9	DEAH-box helicase 9
208470_PM_s_at	208470_PM_s_at	0.99465725341522	0.430947164251056	0.797393309291512	-525735807570765	0.268000000000002	HPR///HP	haptoglobin-related protein///haptoglobin
235279_PM_at	235279_PM_at	0.99465725341522	0.430967029079886	0.797358607240819	-525738167822096	0.0666666666666669
218614_PM_at	218614_PM_at	0.99465725341522	0.430999684916213	-0.797301562571711	-525742047487636	-0.0960000000000019	KIAA1551	KIAA1551
203234_PM_at	203234_PM_at	0.99465725341522	0.43100698613145	-0.797288808842547	-525742914845334	-0.0773333333333337	UPP1	uridine phosphorylase 1
37996_PM_s_at	37996_PM_s_at	0.99465725341522	0.431054019887909	0.797206653635415	-525748501752131	0.088666666666668	DMPK	dystrophia myotonica protein kinase
1557436_PM_at	1557436_PM_at	0.99465725341522	0.431071170500511	0.797176697523334	-525750538759411	0.102000000000001	XKR6	XK related 6
211264_PM_at	211264_PM_at	0.99465725341522	0.431074685387051	0.797170558337157	-525750956213325	0.0606666666666671	GAD2	glutamate decarboxylase 2
206888_PM_s_at	206888_PM_s_at	0.99465725341522	0.431088297150709	0.797146783986791	-525752572798536	0.0659999999999985	ARHGDIG	Rho GDP dissociation inhibitor gamma
233963_PM_at	233963_PM_at	0.99465725341522	0.431108854105655	0.797110880006213	-525755014075197	0.0740000000000003	H2BFXP	H2B histone family member X, pseudogene
238614_PM_x_at	238614_PM_x_at	0.99465725341522	0.4311203599905	-0.797090784727182	-525756380399691	-0.100000000000001	ZNF430	zinc finger protein 430
218448_PM_at	218448_PM_at	0.99465725341522	0.431132233702758	0.797070047370696	-525757790345986	0.0606666666666653	GID8	GID complex subunit 8 homolog
234882_PM_at	234882_PM_at	0.99465725341522	0.431133819181602	-0.797067278369064	-525757978609546	-0.111999999999999
236738_PM_at	236738_PM_at	0.99465725341522	0.431144117747635	-0.797049292315311	-525759201460523	-0.0806666666666653	C3orf80	chromosome 3 open reading frame 80
224055_PM_x_at	224055_PM_x_at	0.99465725341522	0.431152157342363	0.797035251650156	-525760156050758	0.137333333333332	KCNK7	potassium two pore domain channel subfamily K member 7
206821_PM_x_at	206821_PM_x_at	0.99465725341522	0.431162810309786	-0.797016647132584	-525761420901309	-0.0780000000000007	AGFG2	ArfGAP with FG repeats 2
241256_PM_at	241256_PM_at	0.99465725341522	0.431212906373785	0.796929162281133	-525767368285892	0.0733333333333346	LOC100131283	uncharacterized LOC100131283
34697_PM_at	34697_PM_at	0.99465725341522	0.431216474036959	-0.796922932156934	-525767791797632	-0.0700000000000003	LRP6	LDL receptor related protein 6
200845_PM_s_at	200845_PM_s_at	0.99465725341522	0.431220012763549	0.796916752594882	-525768211869128	0.0726666666666684	PRDX6	peroxiredoxin 6
205372_PM_at	205372_PM_at	0.99465725341522	0.43130052765841	0.796776160389289	-525777768141477	0.104666666666666	PLAG1	PLAG1 zinc finger
208695_PM_s_at	208695_PM_s_at	0.99465725341522	0.431312141862517	-0.796755881398878	-525779146403168	-0.0326666666666693	RPL39	ribosomal protein L39
225363_PM_at	225363_PM_at	0.99465725341522	0.431339125973033	-0.796708767049756	-525782348400666	-0.0520000000000014	PTEN	phosphatase and tensin homolog
224536_PM_s_at	224536_PM_s_at	0.99465725341522	0.431339307182723	0.796708450663063	-525782369902408	0.0760000000000005	PCDHGC5	protocadherin gamma subfamily C, 5
1554830_PM_a_at	1554830_PM_a_at	0.99465725341522	0.431367254858625	0.796659655822533	-525785685917783	0.0900000000000003	STEAP3	STEAP3 metalloreductase
238133_PM_at	238133_PM_at	0.99465725341522	0.431387196084301	-0.796624840900135	-5257880517627	-0.0773333333333333
215510_PM_at	215510_PM_at	0.99465725341522	0.431392159865139	-0.796616174902273	-525788640644438	-0.101999999999999	ETV2	ETS variant 2
1554810_PM_at	1554810_PM_at	0.99465725341522	0.431427867370721	0.796553836871953	-525792876528622	108	PLA2G4C	phospholipase A2 group IVC
228469_PM_at	228469_PM_at	0.99465725341522	0.431455033101609	-0.796506413135931	-525796098770627	-0.120666666666667	PPID	peptidylprolyl isomerase D
219562_PM_at	219562_PM_at	0.99465725341522	0.431463790937251	-0.796491124800742	-52579713750915	-0.0886666666666667	RAB26	RAB26, member RAS oncogene family
244759_PM_x_at	244759_PM_x_at	0.99465725341522	0.431474164874013	0.79647301552164	-525798367886984	0.0906666666666665	RNF207	ring finger protein 207
234636_PM_at	234636_PM_at	0.99465725341522	0.431477308090997	-0.796467528612067	-525798740672463	-0.0826666666666669
214092_PM_x_at	214092_PM_x_at	0.99465725341522	0.43148317476841	-0.7964572875995	-525799436449327	-0.0506666666666646	SUGP2	SURP and G-patch domain containing 2
208891_PM_at	208891_PM_at	0.99465725341522	0.431535412676107	-0.796366103580139	-525805631136416	-0.164666666666665	DUSP6	dual specificity phosphatase 6
204513_PM_s_at	204513_PM_s_at	0.99465725341522	0.43155585904041	0.79633041519699	-525808055481488	0.060666666666668	ELMO1	engulfment and cell motility 1
1561347_PM_a_at	1561347_PM_a_at	0.99465725341522	0.431560312067921	0.796322642735856	-525808583458227	0.055333333333333
65588_PM_at	65588_PM_at	0.99465725341522	0.431565735486771	0.796313176587347	-525809226479068	0.104666666666668	SNHG17	small nucleolar RNA host gene 17
230401_PM_at	230401_PM_at	0.99465725341522	0.431568079917107	0.796309084592013	-525809504439726	0.105999999999999
227739_PM_at	227739_PM_at	0.99465725341522	0.431579725889658	-0.796288757779055	-525810885177237	-0.0620000000000012	NDOR1	NADPH dependent diflavin oxidoreductase 1
41387_PM_r_at	41387_PM_r_at	0.99465725341522	0.431632845664804	-0.796196047049584	-525817182302821	-0.0806666666666667	KDM6B	lysine demethylase 6B
1552569_PM_a_at	1552569_PM_a_at	0.99465725341522	0.431664904147846	-0.796140098252264	-525820982134355	-0.0939999999999999	RTP3	receptor transporter protein 3
204885_PM_s_at	204885_PM_s_at	0.99465725341522	0.43166785400431	0.796134950258724	-525821331753853	0.0886666666666658	MSLN	mesothelin
235795_PM_at	235795_PM_at	0.99465725341522	0.431670652807128	0.796130065898812	-525821663467007	0.0606666666666662	PAX6	paired box 6
239928_PM_at	239928_PM_at	0.99465725341522	0.431673862692411	0.79612446415769	-525822043897514	0.083333333333333	TCTN2	tectonic family member 2
244243_PM_at	244243_PM_at	0.99465725341522	0.431675407882855	-0.796121767572865	-525822227029508	-0.100666666666667
239733_PM_at	239733_PM_at	0.99465725341522	0.431681050670634	-0.796111920127101	-525822895789775	-0.0666666666666669	DYDC2	DPY30 domain containing 2
212134_PM_at	212134_PM_at	0.99465725341522	0.431681317749776	0.796111454038963	-525822927442581	0.0926666666666658	PHLDB1	pleckstrin homology like domain family B member 1
239665_PM_at	239665_PM_at	0.99465725341522	0.431702527874546	-0.79607444014715	-525825441059843	-0.0606666666666662	LOC441179	uncharacterized LOC441179
207777_PM_s_at	207777_PM_s_at	0.99465725341522	0.43172833140998	0.796029411758607	-525828498791743	0.0786666666666678	SP140	SP140 nuclear body protein
1552842_PM_at	1552842_PM_at	0.99465725341522	0.431731446538577	0.796023975822397	-525828867917361	0.0573333333333332	HS6ST3	heparan sulfate 6-O-sulfotransferase 3
1569375_PM_at	1569375_PM_at	0.99465725341522	0.431764541077077	-0.795966226929832	-525832789189768	-0.0686666666666667	LOC101929964	uncharacterized LOC101929964
1566897_PM_at	1566897_PM_at	0.99465725341522	0.43181680557216	0.795875032551914	-525838980927636	0.0946666666666669	SPPL3	signal peptide peptidase like 3
241673_PM_x_at	241673_PM_x_at	0.99465725341522	0.431851377369073	-0.795814713183241	-525843076001628	-0.0759999999999996
241137_PM_at	241137_PM_at	0.99465725341522	0.431858540905192	-0.795802214922876	-525843924469757	-0.0706666666666673	DPCR1	diffuse panbronchiolitis critical region 1
233364_PM_s_at	233364_PM_s_at	0.99465725341522	0.431900290055219	0.7957293774544	-52584886892604	0.0726666666666669
223078_PM_s_at	223078_PM_s_at	0.99465725341522	0.431907025096603	0.795717627594254	-525849666506162	0.0873333333333335	TMOD3	tropomodulin 3
233662_PM_at	233662_PM_at	0.99465725341522	0.431923842812909	0.795688288123632	-525851658019297	0.0793333333333333	CDH26	cadherin 26
236493_PM_at	236493_PM_at	0.99465725341522	0.431937436763258	0.795664573203658	-525853267696225	0.097333333333335	NKAPP1	NFKB activating protein pseudogene 1
215032_PM_at	215032_PM_at	0.99465725341522	0.431943106738515	0.795654681951402	-525853939062564	0.0699999999999985	RREB1	ras responsive element binding protein 1
208775_PM_at	208775_PM_at	0.99465725341522	0.43198421203974	-0.795582976248527	-525858805831037	-0.0473333333333361	XPO1	exportin 1
205838_PM_at	205838_PM_at	0.99465725341522	0.431995169132136	-0.795563862964042	-525860103006152	-0.156666666666665	GYPB///GYPA	glycophorin B (MNS blood group)///glycophorin A (MNS blood group)
222415_PM_at	222415_PM_at	0.99465725341522	0.432007989987057	-0.795541498950735	-525861620762995	-0.0479999999999965	KMT2C	lysine methyltransferase 2C
228505_PM_s_at	228505_PM_s_at	0.99465725341522	0.432018724616981	0.795522774346075	-525862891496233	0.0786666666666651	TMEM170A	transmembrane protein 170A
225061_PM_at	225061_PM_at	0.99465725341522	0.432028945249144	-0.795504946578832	-525864101339596	-0.0713333333333344	DNAJA4	DnaJ heat shock protein family (Hsp40) member A4
212689_PM_s_at	212689_PM_s_at	0.99465725341522	0.432044194503529	-0.795478347901093	-525865906353874	-0.064666666666664	KDM3A	lysine demethylase 3A
208605_PM_s_at	208605_PM_s_at	0.99465725341522	0.4320628984591	0.795445724100142	-525868120160548	0.0820000000000012	NTRK1	neurotrophic receptor tyrosine kinase 1
215417_PM_at	215417_PM_at	0.99465725341522	0.432075531533635	0.795423689731534	-525869615333648	0.0833333333333326	EXOC6B	exocyst complex component 6B
223712_PM_at	223712_PM_at	0.99465725341522	0.432101322001472	0.79537870769956	-525872667529785	0.0853333333333337	PCBD2	pterin-4 alpha-carbinolamine dehydratase 2
1564301_PM_a_at	1564301_PM_a_at	0.99465725341522	0.432121089216212	-0.795344232129516	-525875006712138	-0.142000000000001	RPAIN	RPA interacting protein
1552393_PM_at	1552393_PM_at	0.99465725341522	0.432166413409202	0.795265186796203	-525880369606194	0.0726666666666662	ENTHD1	ENTH domain containing 1
210102_PM_at	210102_PM_at	0.99465725341522	0.432178234991396	0.795244570798294	-525881768231301	0.107333333333332	VWA5A	von Willebrand factor A domain containing 5A
1558421_PM_a_at	1558421_PM_a_at	0.99465725341522	0.432184202041438	-0.795234164817512	-525882474177944	-0.0766666666666662	C14orf180	chromosome 14 open reading frame 180
210185_PM_at	210185_PM_at	0.99465725341522	0.432219844076994	0.795172010232479	-52588669059033	0.103333333333333	CACNB1	calcium voltage-gated channel auxiliary subunit beta 1
202849_PM_x_at	202849_PM_x_at	0.99465725341522	0.432221458298377	0.795169195336007	-525886881538442	0.0646666666666658	GRK6	G protein-coupled receptor kinase 6
240128_PM_at	240128_PM_at	0.99465725341522	0.432249957741303	0.795119498752297	-525890252592856	0.116000000000001
238750_PM_at	238750_PM_at	0.99465725341522	0.432278522556144	0.795069690166818	-525893631042479	0.103999999999998	CCL28	C-C motif chemokine ligand 28
1569362_PM_at	1569362_PM_at	0.99465725341522	0.43228764506254	0.795053783634899	-525894709918588	0.123333333333333	ALCAM	activated leukocyte cell adhesion molecule
230099_PM_at	230099_PM_at	0.99465725341522	0.432294927113422	-0.79504108637406	-525895571107926	-0.075333333333333
244300_PM_at	244300_PM_at	0.99465725341522	0.432322476355934	0.794993051639574	-525898828935792	0.0859999999999999
1563671_PM_at	1563671_PM_at	0.99465725341522	0.432325798376782	-0.79498725950436	-525899221759211	-0.0686666666666662	LACE1	lactation elevated 1
207525_PM_s_at	207525_PM_s_at	0.99465725341522	0.432332640781218	0.794975329462004	-525900030847722	0.0913333333333313	GIPC1	GIPC PDZ domain containing family member 1
241955_PM_at	241955_PM_at	0.99465725341522	0.432337842749978	0.794966259670163	-525900645947944	0.0499999999999972	HECTD1	HECT domain E3 ubiquitin protein ligase 1
234058_PM_at	234058_PM_at	0.99465725341522	0.432344377019779	-0.794954867064335	-525901418568554	-0.0753333333333335
200870_PM_at	200870_PM_at	0.99465725341522	0.432350421424896	0.794944328638438	-525902133251197	0.05066666666667	STRAP	serine/threonine kinase receptor associated protein
54051_PM_at	54051_PM_at	0.99465725341522	0.432375323126872	0.794900913439342	-525905077436839	0.0739999999999981	PKNOX1	PBX/knotted 1 homeobox 1
224582_PM_s_at	224582_PM_s_at	0.99465725341522	0.432397642259842	-0.794862002141294	-525907716061419	-0.0813333333333315	NUCKS1	nuclear casein kinase and cyclin dependent kinase substrate 1
238926_PM_at	238926_PM_at	0.99465725341522	0.432399436676053	0.794858873799136	-525907928192913	0.0626666666666664	TCONS_00029157	uncharacterized LOC101928399
228774_PM_at	228774_PM_at	0.99465725341522	0.432408768164442	-0.794842605633015	-525909031317163	-0.114666666666666	CEP78	centrosomal protein 78
226061_PM_s_at	226061_PM_s_at	0.99465725341522	0.432409635073786	-0.794841094306646	-525909133797242	-0.109333333333334	NUDT3	nudix hydrolase 3
234236_PM_at	234236_PM_at	0.99465725341522	0.432418754294435	0.794825196424896	-525910211790145	0.0693333333333337	AMBRA1	autophagy and beclin 1 regulator 1
213422_PM_s_at	213422_PM_s_at	0.99465725341522	0.432449097318138	-0.794772299747847	-525913798424095	-0.0980000000000008	MXRA8	matrix remodeling associated 8
203231_PM_s_at	203231_PM_s_at	0.99465725341522	0.432501382205022	-0.794681157323722	-525919977757117	-0.101333333333335	ATXN1	ataxin 1
207062_PM_at	207062_PM_at	0.99465725341522	0.432504209586142	0.794676228855108	-525920311881304	0.0593333333333335	IAPP	islet amyloid polypeptide
1557953_PM_at	1557953_PM_at	0.99465725341522	0.432514173947679	0.794658859918581	-525921489387824	0.068666666666668	ZKSCAN1	zinc finger with KRAB and SCAN domains 1
201896_PM_s_at	201896_PM_s_at	0.99465725341522	0.432527071337099	-0.794636378763973	-525923013434578	-0.108666666666665	PSRC1	proline and serine rich coiled-coil 1
223220_PM_s_at	223220_PM_s_at	0.99465725341522	0.432541532815163	-0.794611171763866	-525924722223335	-0.153333333333331	PARP9	poly(ADP-ribose) polymerase family member 9
218690_PM_at	218690_PM_at	0.99465725341522	0.432570176066181	0.794561246808802	-525928106495331	0.0853333333333337	PDLIM4	PDZ and LIM domain 4
235746_PM_s_at	235746_PM_s_at	0.99465725341522	0.432581372076487	0.794541732797578	-525929429239874	0.0733333333333333
234452_PM_at	234452_PM_at	0.99465725341522	0.432606397143816	0.794498116629909	-525932385621062	0.107333333333334	HIBADH	3-hydroxyisobutyrate dehydrogenase
238511_PM_at	238511_PM_at	0.99465725341522	0.432607502123413	0.794496190797175	-525932516153842	0.106666666666665	UBL7-AS1	UBL7 antisense RNA 1 (head to head)
242285_PM_at	242285_PM_at	0.99465725341522	0.432623481901481	0.794468340498617	-525934403810888	0.0506666666666669
238172_PM_at	238172_PM_at	0.99465725341522	0.4326469320085	-0.794427471692113	-525937173730909	-0.107333333333331
222624_PM_s_at	222624_PM_s_at	0.99465725341522	0.432693088535235	-0.794347034094651	-525942625063144	-0.085333333333331	ZNF639	zinc finger protein 639
1569510_PM_at	1569510_PM_at	0.99465725341522	0.432694998230422	0.794343706155209	-525942850589383	0.0653333333333341
206497_PM_at	206497_PM_at	0.99465725341522	0.43273488890337	-0.794274192516627	-525947561150431	-0.0873333333333335	COA1	cytochrome c oxidase assembly factor 1 homolog
1553333_PM_at	1553333_PM_at	0.99465725341522	0.432742228113387	-0.794261403603938	-525948427742514	-0.0760000000000001	MAB21L3	mab-21 like 3
231235_PM_at	231235_PM_at	0.99465725341522	0.432744856129847	0.794256824195717	-52594873804547	0.107333333333334	NKTR	natural killer cell triggering receptor
1564327_PM_at	1564327_PM_at	0.99465725341522	0.432785835579402	-0.794185418287145	-525953576323629	-0.0826666666666673	LOC642696	uncharacterized LOC642696
241719_PM_at	241719_PM_at	0.99465725341522	0.43281493448664	-0.794134716482384	-525957011493114	-0.0660000000000003
219140_PM_s_at	219140_PM_s_at	0.99465725341522	0.432858974599955	-0.794057985112983	-525962209829404	-0.0653333333333328	RBP4	retinol binding protein 4
221618_PM_s_at	221618_PM_s_at	0.99465725341522	0.432874490626358	0.79403095256754	-525964041094528	104	TAF9B	TATA-box binding protein associated factor 9b
229180_PM_at	229180_PM_at	0.99465725341522	0.432875753357078	0.794028752621228	-525964190122818	0.0880000000000005	WWC1	WW and C2 domain containing 1
56748_PM_at	56748_PM_at	0.99465725341522	0.432908450612562	-0.793971788379193	-525968048844748	-0.0866666666666664	TRIM10	tripartite motif containing 10
206015_PM_s_at	206015_PM_s_at	0.99465725341522	0.43300225623493	-0.793808377307233	-525979116738689	-0.0573333333333377	FOXJ3	forkhead box J3
1566748_PM_at	1566748_PM_at	0.99465725341522	0.433004506538911	-0.79380445750068	-525979382201913	-0.0813333333333333
212032_PM_s_at	212032_PM_s_at	0.99465725341522	0.433017515343872	0.793781797693159	-52598091678	0.0626666666666669	PTOV1	prostate tumor overexpressed 1
201935_PM_s_at	201935_PM_s_at	0.99465725341522	0.433030940815304	-0.793758412533758	-525982500436771	-0.0560000000000009	EIF4G3	eukaryotic translation initiation factor 4 gamma 3
238835_PM_at	238835_PM_at	0.99465725341522	0.433035729897889	0.793750070775749	-52598306533474	0.0999999999999996	AVPR1A	arginine vasopressin receptor 1A
230714_PM_s_at	230714_PM_s_at	0.99465725341522	0.433044102059611	-0.79373548804441	-525984052853379	-0.0993333333333326
203706_PM_s_at	203706_PM_s_at	0.99465725341522	0.433052190736569	0.793721399252307	-525985006906782	0.0973333333333328	FZD7	frizzled class receptor 7
205672_PM_at	205672_PM_at	0.99465725341522	0.433079923323336	-0.79367309606623	-525988277739815	-0.0526666666666671	XPA	XPA, DNA damage recognition and repair factor
211761_PM_s_at	211761_PM_s_at	0.99465725341522	0.433165416394326	-0.793524200435245	-52599835895636	-0.0499999999999989	CACYBP	calcyclin binding protein
234261_PM_at	234261_PM_at	0.99465725341522	0.433219437376408	-0.793430126094864	-526004727477199	-0.0859999999999999
231258_PM_at	231258_PM_at	0.99465725341522	0.433229111295904	-0.793413280286606	-526005867806304	-0.0773333333333328	LOC100289246	hypothetical protein LOC100289246
205466_PM_s_at	205466_PM_s_at	0.99465725341522	0.433256112809142	-0.793366262047149	-526009050449847	-0.129333333333332	HS3ST1	heparan sulfate-glucosamine 3-sulfotransferase 1
216870_PM_x_at	216870_PM_x_at	0.99465725341522	0.43325701194476	0.793364696396009	-526009156424966	0.0973333333333324	DLEU2	deleted in lymphocytic leukemia 2 (non-protein coding)
210377_PM_at	210377_PM_at	0.99465725341522	0.433264723413236	0.793351268614286	-526010065310654	0.0746666666666655	ACSM3	acyl-CoA synthetase medium-chain family member 3
219213_PM_at	219213_PM_at	0.99465725341522	0.433281452696388	-0.793322138841	-526012036965788	-0.0713333333333339	JAM2	junctional adhesion molecule 2
215477_PM_at	215477_PM_at	0.99465725341522	0.433285259520305	0.793315510324624	-52601248560871	0.108666666666667
211745_PM_x_at	211745_PM_x_at	0.99465725341522	0.433364318954761	-0.793177858453509	-526021801594731	-0.0979999999999972	HBA2///HBA1	hemoglobin subunit alpha 2///hemoglobin subunit alpha 1
222961_PM_at	222961_PM_at	0.99465725341522	0.433372131771413	-0.793164256236248	-526022722079927	-0.0826666666666664	SERINC2	serine incorporator 2
201154_PM_x_at	201154_PM_x_at	0.99465725341522	0.433401152965696	0.793113731251818	-526026141059415	0.054000000000002	RPL4	ribosomal protein L4
233184_PM_at	233184_PM_at	0.99465725341522	0.433409376228925	-0.793099415181951	-526027109776891	-0.0746666666666671	EPHA6	EPH receptor A6
240181_PM_at	240181_PM_at	0.99465725341522	0.433424660748831	-0.793072806443014	-526028910251079	-0.106666666666666	ZSCAN12	zinc finger and SCAN domain containing 12
1570405_PM_at	1570405_PM_at	0.99465725341522	0.433448024620228	-0.793032133501458	-526031662264626	-0.0706666666666669	LOC101929076	uncharacterized LOC101929076
209823_PM_x_at	209823_PM_x_at	0.99465725341522	0.433456386766132	-0.793017576601405	-526032647181139	-0.139333333333333	HLA-DQB1	major histocompatibility complex, class II, DQ beta 1
212775_PM_at	212775_PM_at	0.99465725341522	0.433482239453743	0.792972573081006	-526035691999609	132	OBSL1	obscurin like 1
239183_PM_at	239183_PM_at	0.99465725341522	0.433505403338475	0.792932251520715	-526038419908718	0.0713333333333326	ANGPTL1	angiopoietin like 1
222771_PM_s_at	222771_PM_s_at	0.99465725341522	0.433510582833192	0.792923235710954	-526039029844878	0.147333333333334	MYEF2	myelin expression factor 2
230137_PM_at	230137_PM_at	0.99465725341522	0.433516497829056	-0.792912939713461	-526039726379986	-0.0726666666666662	TMEM155	transmembrane protein 155
239266_PM_at	239266_PM_at	0.99465725341522	0.43356646289913	-0.792825970898682	-526045609566992	-0.096000000000001
236097_PM_at	236097_PM_at	0.99465725341522	0.433596486805119	0.792773714436154	-526049144267578	0.0779999999999985
1568987_PM_at	1568987_PM_at	0.99465725341522	0.433610230957079	0.79274979353677	-526050762236478	0.0986666666666687	MGC57346	ADP-ribosylation factor pseudogene
240793_PM_at	240793_PM_at	0.99465725341522	0.433620821898077	-0.792731360931075	-526052008954679	-0.123333333333332	TTN	titin
1564697_PM_a_at	1564697_PM_a_at	0.99465725341522	0.433622045305902	0.792729231714397	-526052152965802	0.101999999999999	LINC01144	long intergenic non-protein coding RNA 1144
226525_PM_at	226525_PM_at	0.99465725341522	0.433629813315887	-0.792715712369206	-526053067347945	-0.0553333333333335	STK17B	serine/threonine kinase 17b
232755_PM_at	232755_PM_at	0.99465725341522	0.433631335870648	0.792713062551551	-526053246566855	0.107333333333333	UBE2G2	ubiquitin conjugating enzyme E2 G2
224919_PM_at	224919_PM_at	0.99465725341522	0.433649567319941	0.792681333413216	-526055392504561	0.0653333333333332	MRPS6	mitochondrial ribosomal protein S6
205776_PM_at	205776_PM_at	0.99465725341522	0.433689757897703	0.792611390512596	-526060122664524	0.102000000000001	FMO5	flavin containing monooxygenase 5
231753_PM_s_at	231753_PM_s_at	0.99465725341522	0.433729443607918	-0.79254233007013	-526064792753073	-0.0680000000000001	PCDHGC4	protocadherin gamma subfamily C, 4
243827_PM_at	243827_PM_at	0.99465725341522	0.433752942153622	-0.792501440075622	-526067557682131	-0.107333333333336
226019_PM_at	226019_PM_at	0.99465725341522	0.433765825541813	0.792479022164441	-526069073494652	0.0806666666666631	OMA1	OMA1 zinc metallopeptidase
243215_PM_at	243215_PM_at	0.99465725341522	0.433794035442148	-0.792429936557887	-526072392330444	-0.0579999999999994
235050_PM_at	235050_PM_at	0.99465725341522	0.433801062310528	-0.792417710012583	-526073218975917	-0.0746666666666664	SLC2A12	solute carrier family 2 member 12
206182_PM_at	206182_PM_at	0.99465725341522	0.433808944349726	-0.792403995637608	-5260741462001	-0.0973333333333342	ZNF134	zinc finger protein 134
1561311_PM_at	1561311_PM_at	0.99465725341522	0.433813720872224	0.79239568478797	-52607470808632	0.0660000000000001	LOC101927876	uncharacterized LOC101927876
242683_PM_at	242683_PM_at	0.99465725341522	0.433815496625487	-0.792392595102751	-526074916974662	-0.0660000000000007	LINC00668	long intergenic non-protein coding RNA 668
217166_PM_at	217166_PM_at	0.99465725341522	0.433822615399907	-0.792380209014995	-526075754369082	-0.0960000000000005
1564165_PM_at	1564165_PM_at	0.99465725341522	0.433840489142929	-0.792349110699449	-526077856798265	-0.0773333333333319	PRKRIP1	PRKR interacting protein 1 (IL11 inducible)
239169_PM_at	239169_PM_at	0.99465725341522	0.433841091418235	0.792348062821212	-526077927639627	0.0753333333333344	RDM1	RAD52 motif containing 1
1569833_PM_at	1569833_PM_at	0.99465725341522	0.433872476987331	-0.792293457358703	-526081619094649	-0.0719999999999992	LINC01585	long intergenic non-protein coding RNA 1585
1560738_PM_at	1560738_PM_at	0.99465725341522	0.433899014458417	-0.792247288611969	-526084740018371	-0.187333333333332
217514_PM_at	217514_PM_at	0.99465725341522	0.433903104757914	-0.792240172637331	-526085221029904	-0.0840000000000019
226275_PM_at	226275_PM_at	0.99465725341522	0.433908238365921	-0.792231241655719	-526085824722827	-0.118666666666664	MXD1	MAX dimerization protein 1
1553224_PM_at	1553224_PM_at	0.99465725341522	0.433938182397027	-0.792179149042748	-526089345812049	-0.100666666666667	LUZP1	leucine zipper protein 1
202916_PM_s_at	202916_PM_s_at	0.99465725341522	0.434000051608943	-0.79207152416244	-526096619785049	-0.0546666666666669	FAM20B	family with sequence similarity 20 member B
1562106_PM_at	1562106_PM_at	0.99465725341522	0.434000085598176	0.792071465038859	-526096623780737	0.0660000000000003
212892_PM_at	212892_PM_at	0.99465725341522	0.434006207760371	-0.792060815707554	-526097343478729	-0.0926666666666662	ZNF282	zinc finger protein 282
227271_PM_at	227271_PM_at	0.99465725341522	0.43404495615694	-0.791993416053113	-526101898235099	-0.084666666666668	FGF11	fibroblast growth factor 11
218685_PM_s_at	218685_PM_s_at	0.99465725341522	0.434054227086538	0.791977290571572	-526102987913307	0.139333333333333	SMUG1	single-strand-selective monofunctional uracil-DNA glycosylase 1
209626_PM_s_at	209626_PM_s_at	0.99465725341522	0.434063112120122	0.791961836497423	-526104032201293	0.0813333333333359	OSBPL3	oxysterol binding protein like 3
237024_PM_at	237024_PM_at	0.99465725341522	0.434077099272137	0.791937508503689	-526105676092793	0.0806666666666676	LSMEM2	leucine rich single-pass membrane protein 2
226564_PM_at	226564_PM_at	0.99465725341522	0.434099518903385	0.791898514802878	-526108310874859	122	ZFAT	zinc finger and AT-hook domain containing
1559748_PM_at	1559748_PM_at	0.99465725341522	0.4341229872964	-0.791857698330673	-52611106868759	-0.075333333333333	ADAMTSL3	ADAMTS like 3
226595_PM_at	226595_PM_at	0.99465725341522	0.434124366534976	-0.791855299586157	-52611123075734	-0.0879999999999996	SNX21	sorting nexin family member 21
1561316_PM_at	1561316_PM_at	0.99465725341522	0.434140462337389	0.791827306424797	-526113122063963	0.0653333333333328
1556205_PM_at	1556205_PM_at	0.99465725341522	0.434192833636481	-0.79173622874441	-526119275117818	-0.136666666666667
210333_PM_at	210333_PM_at	0.99465725341522	0.434211788766873	0.791703265964772	-526121501860508	0.0853333333333324	NR5A1	nuclear receptor subfamily 5 group A member 1
207228_PM_at	207228_PM_at	0.99465725341522	0.434236759953755	0.791659842651536	-52612443511079	0.0993333333333339	PRKACG	protein kinase cAMP-activated catalytic subunit gamma
208458_PM_at	208458_PM_at	0.99465725341522	0.434313264848049	0.791526814878241	-526133420195564	0.0639999999999992	SCNN1D	sodium channel epithelial 1 delta subunit
244707_PM_at	244707_PM_at	0.99465725341522	0.434316420910279	0.791521327377576	-526133790806379	0.0926666666666676
1563473_PM_at	1563473_PM_at	0.99465725341522	0.43434117674815	-0.791478284804686	-526136697698993	-0.132666666666667
206999_PM_at	206999_PM_at	0.99465725341522	0.434344564494327	-0.791472394700812	-526137095477097	-0.191999999999999	IL12RB2	interleukin 12 receptor subunit beta 2
229552_PM_at	229552_PM_at	0.99465725341522	0.434346082211284	-0.791469755931684	-526137273680945	-0.0913333333333339	LOC283454	uncharacterized LOC283454
237894_PM_at	237894_PM_at	0.99465725341522	0.434355200519328	0.791453902559553	-52613834429387	0.0886666666666658	C3orf22	chromosome 3 open reading frame 22
228203_PM_at	228203_PM_at	0.99465725341522	0.434395980426112	0.79138300381459	-526143131990267	0.0966666666666667	LOC100128074	hypothetical LOC100128074
231879_PM_at	231879_PM_at	0.99465725341522	0.434403655704524	-0.791369660251354	-526144033017169	-0.0640000000000005	COL12A1	collagen type XII alpha 1 chain
236569_PM_at	236569_PM_at	0.99465725341522	0.43442267444082	0.791336596564951	-526146265586888	106
217413_PM_s_at	217413_PM_s_at	0.99465725341522	0.434432616678114	-0.791319312535705	-526147432626322	-0.0833333333333335	TNXB	tenascin XB
229734_PM_at	229734_PM_at	0.99465725341522	0.434441538832706	0.791303802067279	-526148479891932	0.134666666666665	MIR4697HG	MIR4697 host gene
236784_PM_s_at	236784_PM_s_at	0.99465725341522	0.434445730369627	0.791296515474399	-52614897187533	0.103333333333333	LAGE3P1	L antigen family member 3 pseudogene 1
213342_PM_at	213342_PM_at	0.99465725341522	0.434462891633135	0.791266682674183	-526150986110696	0.0753333333333335	YAP1	Yes associated protein 1
244850_PM_at	244850_PM_at	0.99465725341522	0.434491586808586	-0.791216801140863	-526154353823606	-0.0800000000000005
214138_PM_at	214138_PM_at	0.99465725341522	0.434493789047786	0.791212973016236	-526154612268068	102	ZNF79	zinc finger protein 79
227808_PM_at	227808_PM_at	0.99465725341522	0.434539515099213	-0.791133490646544	-526159978013863	-0.0806666666666667	DNAJC15	DnaJ heat shock protein family (Hsp40) member C15
233651_PM_s_at	233651_PM_s_at	0.99465725341522	0.43456413986716	0.791090689243018	-52616286726428	0.0900000000000034	MPND	MPN domain containing
1554974_PM_at	1554974_PM_at	0.99465725341522	0.434566158462746	-0.791087180697309	-526163104097244	-0.0893333333333328	ACY3	aminoacylase 3
240330_PM_at	240330_PM_at	0.99465725341522	0.434593856107156	0.79103904007683	-526166353571726	0.0686666666666667
1570651_PM_at	1570651_PM_at	0.99465725341522	0.434597038787812	0.79103350845362	-526166726942174	0.0946666666666673	KYAT1	kynurenine aminotransferase 1
1569076_PM_a_at	1569076_PM_a_at	0.99465725341522	0.434617138122775	0.790998575590246	-526169084763588	0.0779999999999994	ZNF836	zinc finger protein 836
201807_PM_at	201807_PM_at	0.99465725341522	0.434619929536366	-0.790993724160172	-526169412206843	-0.053333333333331	VPS26A	VPS26, retromer complex component A
208452_PM_x_at	208452_PM_x_at	0.99465725341522	0.434635039758515	-0.790967463173869	-526171184637012	-0.0906666666666669	MYO9B	myosin IXB
1560525_PM_at	1560525_PM_at	0.99465725341522	0.434657406547634	-0.790928591565108	-526173808091334	-0.0673333333333326
224320_PM_s_at	224320_PM_s_at	0.99465725341522	0.434674528571862	0.79089883573567	-526175816236134	0.0820000000000007	MCM8	minichromosome maintenance 8 homologous recombination repair factor
239559_PM_at	239559_PM_at	0.99465725341522	0.434691069661811	-0.790870090166167	-526177756132429	-0.103333333333333
210190_PM_at	210190_PM_at	0.99465725341522	0.434692386711871	-0.79086780138808	-52617791058784	-0.142666666666665	STX11	syntaxin 11
237340_PM_at	237340_PM_at	0.99465725341522	0.434713751306263	0.790830674443306	-52618041599492	0.120666666666667	SLC26A8	solute carrier family 26 member 8
208525_PM_s_at	208525_PM_s_at	0.99465725341522	0.434719478413119	-0.790820722184279	-526181087575904	-0.0693333333333332	OR2F2///OR2F1	olfactory receptor family 2 subfamily F member 2///olfactory receptor family 2 subfamily F member 1 (gene/pseudogene)
1564015_PM_at	1564015_PM_at	0.99465725341522	0.434720003670201	-0.790819809424669	-526181149168751	-56	PIEZO2	piezo type mechanosensitive ion channel component 2
219726_PM_at	219726_PM_at	0.99465725341522	0.434783991941744	-0.790708619506225	-526188651734727	-106	NLGN3	neuroligin 3
1555192_PM_at	1555192_PM_at	0.99465725341522	0.434801237339918	-0.790678654542904	-526190673455029	-0.0873333333333335	ZNF277	zinc finger protein 277
210109_PM_at	210109_PM_at	0.99465725341522	0.434804510932274	0.790672966551489	-526191057212537	0.0686666666666653	SND1-IT1	SND1 intronic transcript 1
203476_PM_at	203476_PM_at	0.99465725341522	0.434876224808673	-0.790548367449041	-526199463004332	-0.124666666666666	TPBG	trophoblast glycoprotein
209057_PM_x_at	209057_PM_x_at	0.99465725341522	0.434911087344164	0.790487800103346	-52620354858313	0.0726666666666658	CDC5L	cell division cycle 5 like
1559390_PM_a_at	1559390_PM_a_at	0.99465725341522	0.434966346582649	-0.790391803184823	-526210023455155	-0.0819999999999985	SPATA45	spermatogenesis associated 45
204497_PM_at	204497_PM_at	0.99465725341522	0.434979443606934	-0.79036905197898	-526211557885224	-118	ADCY9	adenylate cyclase 9
1562463_PM_at	1562463_PM_at	0.99465725341522	0.43498802774975	0.790354140449722	-526212563553996	0.112666666666667	LOC101929260	uncharacterized LOC101929260
237233_PM_at	237233_PM_at	0.99465725341522	0.435012466261235	-0.790311689242453	-52621542646432	-0.0773333333333335
216357_PM_at	216357_PM_at	0.99465725341522	0.435056959306292	-0.79023440576655	-526220638085805	-0.0753333333333344	SNX1	sorting nexin 1
215451_PM_s_at	215451_PM_s_at	0.99465725341522	0.435077982303507	0.790197890926441	-526223100299263	0.0919999999999987	AFF1	AF4/FMR2 family member 1
238404_PM_x_at	238404_PM_x_at	0.99465725341522	0.435118983915865	0.790126678298311	-526227901888272	0.108666666666667	SEZ6L2	seizure related 6 homolog like 2
219535_PM_at	219535_PM_at	0.99465725341522	0.435160198889745	-0.790055099181868	-526232727770869	-0.0840000000000005	HUNK	hormonally up-regulated Neu-associated kinase
1556304_PM_s_at	1556304_PM_s_at	0.99465725341522	0.435178605815163	0.790023132718297	-526234882822997	0.101999999999999	LINC00899	long intergenic non-protein coding RNA 899
242654_PM_at	242654_PM_at	0.99465725341522	0.435179344040236	0.79002185069368	-52623496925027	0.101999999999999	FANCC	Fanconi anemia complementation group C
201172_PM_x_at	201172_PM_x_at	0.99465725341522	0.435214173966143	0.789961365453671	-526239046690504	48	ATP6V0E1	ATPase H+ transporting V0 subunit e1
216614_PM_at	216614_PM_at	0.99465725341522	0.435236263548104	-0.789923006459686	-526241632398061	-142
212951_PM_at	212951_PM_at	0.99465725341522	0.435239985111272	0.789916544007663	-526242068007958	0.072666666666666	ADGRF5	adhesion G protein-coupled receptor F5
1552925_PM_at	1552925_PM_at	0.99465725341522	0.43524467027231	-0.789908408326355	-526242616399179	-0.0686666666666664	PCDH10	protocadherin 10
1552450_PM_a_at	1552450_PM_a_at	0.99465725341522	0.435247288224792	-0.789903862331239	-526242922822768	-0.100666666666668	DNAJC5G	DnaJ heat shock protein family (Hsp40) member C5 gamma
209299_PM_x_at	209299_PM_x_at	0.99465725341522	0.435283163534402	0.78984156760672	-52624712163947	0.0713333333333308	PPIL2	peptidylprolyl isomerase like 2
225355_PM_at	225355_PM_at	0.99465725341522	0.435283968133499	-0.789840170517615	-526247215803058	-0.112666666666667	NEURL1B	neuralized E3 ubiquitin protein ligase 1B
233713_PM_at	233713_PM_at	0.99465725341522	0.435292987187146	-0.789824510127492	-526248271300001	-0.103333333333332
1554520_PM_at	1554520_PM_at	0.99465725341522	0.435324072155553	0.789770536704719	-526251908909232	0.1	LOC283861	uncharacterized LOC283861
212530_PM_at	212530_PM_at	0.99465725341522	0.435335465202406	-0.789750755323062	-526253242041683	-0.0620000000000029	NEK7	NIMA related kinase 7
202747_PM_s_at	202747_PM_s_at	0.99465725341522	0.435343778457481	0.789736321482246	-526254214765583	0.147999999999998	ITM2A	integral membrane protein 2A
1561618_PM_at	1561618_PM_at	0.99465725341522	0.435374555570741	-0.789682886346312	-52625781571264	-0.0639999999999996	DPP10-AS3	DPP10 antisense RNA 3
1561915_PM_at	1561915_PM_at	0.99465725341522	0.435449684484671	-0.789552457316346	-526266604231699	-0.128666666666666
1562675_PM_at	1562675_PM_at	0.99465725341522	0.435473554021466	-0.789511020980306	-526269395988289	-0.0733333333333328
1557582_PM_at	1557582_PM_at	0.99465725341522	0.435506164616366	-0.789454412815073	-526273209714194	-0.250666666666663	BIN3	bridging integrator 3
244101_PM_at	244101_PM_at	0.99465725341522	0.435510089473017	-0.789447599897067	-526273668686907	-0.0753333333333339
201408_PM_at	201408_PM_at	0.99465725341522	0.4355267823738	-0.789418624128067	-526275620684396	-0.0660000000000025	PPP1CB	protein phosphatase 1 catalytic subunit beta
212628_PM_at	212628_PM_at	0.99465725341522	0.435583822359666	-0.789319618386086	-52628228984194	-0.0546666666666678	PKN2	protein kinase N2
212861_PM_at	212861_PM_at	0.99465725341522	0.435584892553446	0.789317760898528	-526282414957105	0.0773333333333337	MFSD5	major facilitator superfamily domain containing 5
1553618_PM_at	1553618_PM_at	0.99465725341522	0.435599950952611	-0.789291624999494	-52628417536827	-0.0580000000000007	TRIM43B///TRIM43	tripartite motif containing 43B///tripartite motif containing 43
1558698_PM_at	1558698_PM_at	0.99465725341522	0.435618813290399	-0.789258887617004	-526286380350648	-0.153999999999999	ZNF264	zinc finger protein 264
200878_PM_at	200878_PM_at	0.99465725341522	0.4356283036929	0.78924241644366	-526287489711286	0.142666666666669	EPAS1	endothelial PAS domain protein 1
208789_PM_at	208789_PM_at	0.99465725341522	0.435639769930915	0.78922251637591	-526288829984051	0.0693333333333324	PTRF	polymerase I and transcript release factor
240877_PM_x_at	240877_PM_x_at	0.99465725341522	0.435647142241584	0.789209721632992	-526289691694964	0.116666666666666
212662_PM_at	212662_PM_at	0.99465725341522	0.435661918369924	0.78918407785968	-526291418732739	0.0966666666666658	PVR	poliovirus receptor
1554800_PM_at	1554800_PM_at	0.99465725341522	0.435677831771335	-0.789156460951097	-526293278595699	-0.0786666666666664	RAB39A	RAB39A, member RAS oncogene family
239054_PM_at	239054_PM_at	0.99465725341522	0.435690556431519	0.789134378380625	-526294765703394	0.0979999999999994	SFMBT1	Scm-like with four mbt domains 1
211753_PM_s_at	211753_PM_s_at	0.99465725341522	0.435717207569832	0.789088128847405	-526297880159075	0.102666666666667	RLN1	relaxin 1
212508_PM_at	212508_PM_at	0.99465725341522	0.435788403603571	-0.788964585896605	-526306198717181	-0.0760000000000005	MOAP1	modulator of apoptosis 1
206946_PM_at	206946_PM_at	0.99465725341522	0.435821934593969	-0.78890640544789	-526310115768723	-0.063333333333333	HCN4	hyperpolarization activated cyclic nucleotide gated potassium channel 4
226176_PM_s_at	226176_PM_s_at	0.99465725341522	0.435833021780133	-0.78888716839173	-526311410860183	-0.0486666666666693	USP42	ubiquitin specific peptidase 42
216041_PM_x_at	216041_PM_x_at	0.99465725341522	0.435859611735317	-0.788841034132269	-526314516622095	-0.0733333333333324	GRN	granulin
236808_PM_at	236808_PM_at	0.99465725341522	0.435895742486048	0.788778349066826	-526318736306992	0.156000000000001	FGFR1OP2	FGFR1 oncogene partner 2
224217_PM_s_at	224217_PM_s_at	0.99465725341522	0.435911480030247	0.788751046185993	-526320574117384	0.0459999999999994	FAF1	Fas associated factor 1
237314_PM_at	237314_PM_at	0.99465725341522	0.4359318430453	0.788715719512438	-526322951934632	0.141999999999999	ENKUR	enkurin, TRPC channel interacting protein
40016_PM_g_at	40016_PM_g_at	0.99465725341522	0.435937070188881	0.788706651389419	-526323562288123	0.0933333333333346	MAST4	microtubule associated serine/threonine kinase family member 4
37549_PM_g_at	37549_PM_g_at	0.99465725341522	0.43594303734347	0.788696299564952	-526324259036255	0.057333333333335	BBS9	Bardet-Biedl syndrome 9
236473_PM_at	236473_PM_at	0.99465725341522	0.435945527555396	-0.788691979568624	-526324549798775	-0.0833333333333321	CC2D2A	coiled-coil and C2 domain containing 2A
1569245_PM_at	1569245_PM_at	0.99465725341522	0.435947389336045	0.788688749778716	-526324767182653	0.0620000000000003	C8orf74	chromosome 8 open reading frame 74
236922_PM_at	236922_PM_at	0.99465725341522	0.435966097270101	-0.788656295989467	-526326951466463	-0.0873333333333326	NCK1	NCK adaptor protein 1
1555970_PM_at	1555970_PM_at	0.99465725341522	0.436004239409068	-0.788590131106914	-526331404389754	-0.094666666666666	FBXO28	F-box protein 28
203689_PM_s_at	203689_PM_s_at	0.99465725341522	0.436005978415886	-0.788587114548039	-526331607396862	-0.0473333333333361	FMR1	fragile X mental retardation 1
220605_PM_s_at	220605_PM_s_at	0.99465725341522	0.436055111453696	0.788501889185563	-526337342550252	0.0666666666666629	SIRT2	sirtuin 2
232587_PM_at	232587_PM_at	0.99465725341522	0.436066630432975	-0.788481909390917	-526338686984208	-0.0766666666666644	EML4	echinoderm microtubule associated protein like 4
236971_PM_at	236971_PM_at	0.99465725341522	0.4361193222396	0.788390518938121	-526344836202731	0.19
241763_PM_s_at	241763_PM_s_at	0.99465725341522	0.436123419641366	-0.788383412544871	-526345314328742	-0.118666666666665	FBXO32	F-box protein 32
229130_PM_at	229130_PM_at	0.99465725341522	0.43615207994693	0.788333706218531	-526348658510119	0.160666666666666
223522_PM_at	223522_PM_at	0.99465725341522	0.436153537203189	0.788331178913063	-526348828538775	102	MIR600HG	MIR600 host gene
206031_PM_s_at	206031_PM_s_at	0.99465725341522	0.436221528475966	-0.788213267965534	-526356760612902	-0.0926666666666667	USP5	ubiquitin specific peptidase 5
201631_PM_s_at	201631_PM_s_at	0.99465725341522	0.436258454952712	-0.788149234451379	-526361067782755	-0.191999999999998	IER3	immediate early response 3
77508_PM_r_at	77508_PM_r_at	0.99465725341522	0.436261247222722	-0.788144392560977	-52636139345553	-0.059333333333333	RABEP2	rabaptin, RAB GTPase binding effector protein 2
1564352_PM_at	1564352_PM_at	0.99465725341522	0.436305296940439	0.788068011336769	-526366530717303	0.0820000000000003	CECR3	cat eye syndrome chromosome region, candidate 3 (non-protein coding)
237590_PM_at	237590_PM_at	0.99465725341522	0.436307766201135	-0.788063729831639	-526366818669421	-0.071333333333333
237135_PM_at	237135_PM_at	0.99465725341522	0.436351528409472	-0.787987852005156	-526371921575209	-0.0740000000000001
202334_PM_s_at	202334_PM_s_at	0.99465725341522	0.436375587033618	0.787946139517478	-526374726606725	0.0839999999999979	UBE2B	ubiquitin conjugating enzyme E2 B
1557970_PM_s_at	1557970_PM_s_at	0.99465725341522	0.436385078905079	0.787929683032158	-526375833213684	0.0939999999999994	RPS6KA2	ribosomal protein S6 kinase A2
203336_PM_s_at	203336_PM_s_at	0.99465725341522	0.436422331492562	-0.787865098627737	-526380175941321	-0.0826666666666664	ITGB1BP1	integrin subunit beta 1 binding protein 1
230984_PM_s_at	230984_PM_s_at	0.99465725341522	0.436450627708604	0.787816044007674	-526383474201202	0.0720000000000001
219468_PM_s_at	219468_PM_s_at	0.99465725341522	0.436467796943409	-0.787786280174802	-526385475320682	-0.102666666666668	CUEDC1	CUE domain containing 1
226811_PM_at	226811_PM_at	0.99465725341522	0.436471095199396	0.787780562543612	-526385859727373	0.217999999999998	FAM46C	family with sequence similarity 46 member C
220690_PM_s_at	220690_PM_s_at	0.99465725341522	0.43648327864435	0.7877594423818	-526387279650923	0.100000000000001	DHRS7B	dehydrogenase/reductase 7B
214557_PM_at	214557_PM_at	0.99465725341522	0.436511311253078	-0.78771084883592	-526390546491326	-0.0946666666666669	PTTG2	pituitary tumor-transforming 2
1553220_PM_at	1553220_PM_at	0.99465725341522	0.436542621799916	-0.787656575322921	-526394194955774	-0.149333333333334	FAM117B	family with sequence similarity 117 member B
221908_PM_at	221908_PM_at	0.99465725341522	0.436554394772156	0.787636168730867	-526395566699435	0.159999999999999	RNFT2	ring finger protein, transmembrane 2
1555236_PM_a_at	1555236_PM_a_at	0.99465725341522	0.436604287210387	0.787549691733147	-526401379358859	0.0860000000000007	PGC	progastricsin
238720_PM_at	238720_PM_at	0.99465725341522	0.436647720171638	0.787474415593422	-526406438641296	0.0806666666666662	OMG	oligodendrocyte myelin glycoprotein
1557900_PM_at	1557900_PM_at	0.99465725341522	0.436667903817583	-0.787439435702505	-526408789469731	-0.0833333333333333
213187_PM_x_at	213187_PM_x_at	0.99465725341522	0.436670432107166	-0.787435054040841	-526409083932868	-0.0473333333333326	FTL	ferritin light chain
222240_PM_s_at	222240_PM_s_at	0.99465725341522	0.436671157343432	-0.787433797170257	-52640916839872	-0.0753333333333339	ISYNA1	inositol-3-phosphate synthase 1
218756_PM_s_at	218756_PM_s_at	0.99465725341522	0.436675256667419	0.787426692861178	-526409645829316	0.0886666666666671	DHRS11	dehydrogenase/reductase 11
215030_PM_at	215030_PM_at	0.99465725341522	0.436696386407797	0.78739007472767	-526412106610867	0.138666666666666	GRSF1	G-rich RNA sequence binding factor 1
206261_PM_at	206261_PM_at	0.99465725341522	0.436710301094985	0.787365960964648	-526413727024228	0.154666666666667	ZNF239	zinc finger protein 239
238434_PM_at	238434_PM_at	0.99465725341522	0.436716429654896	-0.787355340488915	-526414440691251	-0.118000000000003	SMCR8	Smith-Magenis syndrome chromosome region, candidate 8
238772_PM_at	238772_PM_at	0.99465725341522	0.436722179760169	-0.787345375937064	-526415110273597	-0.0753333333333335	ZNF207	zinc finger protein 207
1567703_PM_at	1567703_PM_at	0.99465725341522	0.436736189443485	-0.78732109841413	-526416741602599	-0.070666666666666
236198_PM_at	236198_PM_at	0.99465725341522	0.436747201880002	0.787302015180149	-526418023867374	0.107333333333333	LINC01215	long intergenic non-protein coding RNA 1215
205032_PM_at	205032_PM_at	0.99465725341522	0.436800592895669	-0.787209499052907	-526424239906197	-0.0719999999999996	ITGA2	integrin subunit alpha 2
224708_PM_at	224708_PM_at	0.99465725341522	0.436801245657915	0.78720836798651	-526424315896757	0.0653333333333341	KIAA2013	KIAA2013
229237_PM_s_at	229237_PM_s_at	0.99465725341522	0.436802031301176	0.787207006673389	-526424407356278	0.0853333333333324	FOXN3	forkhead box N3
203437_PM_at	203437_PM_at	0.99465725341522	0.436807160132997	0.787198119793152	-526425004415639	0.0786666666666695	TMEM11	transmembrane protein 11
223552_PM_at	223552_PM_at	0.99465725341522	0.436816250830663	0.787182368224001	-526426062658877	0.141333333333333	LRRC4	leucine rich repeat containing 4
215400_PM_x_at	215400_PM_x_at	0.99465725341522	0.436831824765867	0.787155383524571	-526427875534372	0.0799999999999992	ADCY9	adenylate cyclase 9
206660_PM_at	206660_PM_at	0.99465725341522	0.436835618006296	0.787148811127533	-526428317069564	0.099333333333333	IGLL1	immunoglobulin lambda like polypeptide 1
216771_PM_at	216771_PM_at	0.99465725341522	0.436847201510873	0.78712874106205	-526429665359482	0.0713333333333335	LOC101926997	uncharacterized LOC101926997
223630_PM_at	223630_PM_at	0.99465725341522	0.43685173837721	0.78712088038469	-526430193424129	0.0933333333333319	C7orf13	chromosome 7 open reading frame 13
241053_PM_at	241053_PM_at	0.99465725341522	0.436857064039198	0.787111653084882	-526430813289308	0.0980000000000003	LOC730184	uncharacterized LOC730184
222009_PM_at	222009_PM_at	0.99465725341522	0.436881539381226	0.787069247712919	-526433661878692	0.0733333333333324	CEMP1	cementum protein 1
58780_PM_s_at	58780_PM_s_at	0.99465725341522	0.436912421298361	-0.787015744509824	-526437255757508	-0.122666666666668	ARHGEF40	Rho guanine nucleotide exchange factor 40
212245_PM_at	212245_PM_at	0.99465725341522	0.436943818078084	-0.786961351638315	-526440909156766	-0.054000000000002	MCFD2	multiple coagulation factor deficiency 2
220027_PM_s_at	220027_PM_s_at	0.99465725341522	0.436957514848803	-0.786937623614763	-526442502818264	-0.105333333333333	RASIP1	Ras interacting protein 1
1556507_PM_at	1556507_PM_at	0.99465725341522	0.43696183451708	0.786930140397027	-526443005409202	0.0933333333333328	LINC01210	long intergenic non-protein coding RNA 1210
1559127_PM_x_at	1559127_PM_x_at	0.99465725341522	0.436967248888434	-0.786920760823119	-526443635357529	-0.139333333333332	RRP12	ribosomal RNA processing 12 homolog
217224_PM_at	217224_PM_at	0.99465725341522	0.436974597059429	0.786908031347792	-526444490279507	0.0946666666666669
1552414_PM_at	1552414_PM_at	0.99465725341522	0.436986491483989	-0.786887426523044	-526445874088336	-106	WFDC9	WAP four-disulfide core domain 9
241023_PM_at	241023_PM_at	0.99465725341522	0.436991334866974	-0.786879036381455	-526446437555747	-0.110666666666667
217128_PM_s_at	217128_PM_s_at	0.99465725341522	0.43699874534415	-0.786866199397931	-526447299654247	-0.0886666666666671	CAMK1G	calcium/calmodulin dependent protein kinase IG
1556222_PM_at	1556222_PM_at	0.99465725341522	0.437056389464073	0.786766348413744	-526454004927591	0.0606666666666662	SEPT7P9	septin 7 pseudogene 9
205944_PM_s_at	205944_PM_s_at	0.99465725341522	0.43705940359906	-0.786761127555768	-526454355500423	-0.0773333333333341	CLTCL1	clathrin heavy chain like 1
236712_PM_at	236712_PM_at	0.99465725341522	0.437060515104146	0.786759202295711	-526454484778204	0.106666666666667
230122_PM_at	230122_PM_at	0.99465725341522	0.437066663954382	0.786748551803264	-526455199934319	0.0826666666666647	MLLT10	myeloid/lymphoid or mixed-lineage leukemia; translocated to, 10
205590_PM_at	205590_PM_at	0.99465725341522	0.437101366122689	-0.78668844548042	-526459235762161	-0.0773333333333337	RASGRP1	RAS guanyl releasing protein 1
212504_PM_at	212504_PM_at	0.99465725341522	0.437109489268746	-0.786674376099299	-526460180405503	-0.114666666666666	DIP2C	disco interacting protein 2 homolog C
209521_PM_s_at	209521_PM_s_at	0.99465725341522	0.437125226553369	0.786647119391908	-526462010423436	0.0659999999999998	AMOT	angiomotin
203326_PM_x_at	203326_PM_x_at	0.99465725341522	0.437129584502344	-0.786639571603437	-526462517171942	-0.0966666666666658
225518_PM_x_at	225518_PM_x_at	0.99465725341522	0.437154114846197	0.78659708690188	-52646536945162	0.0726666666666662	MTHFD1L	methylenetetrahydrofolate dehydrogenase (NADP+ dependent) 1-like
1557832_PM_at	1557832_PM_at	0.99465725341522	0.437219696927666	-0.786483510744026	-526472993848003	-0.0626666666666666	LOC101926960	uncharacterized LOC101926960
234602_PM_x_at	234602_PM_x_at	0.99465725341522	0.437225929204778	0.786472718115001	-526473718305104	0.0586666666666669
202429_PM_s_at	202429_PM_s_at	0.99465725341522	0.437236563933344	-0.786454301837161	-526474954478981	-48	PPP3CA	protein phosphatase 3 catalytic subunit alpha
227820_PM_at	227820_PM_at	0.99465725341522	0.437238967506375	0.786450139580364	-526475233862387	0.070666666666666	TBC1D25	TBC1 domain family member 25
206218_PM_at	206218_PM_at	0.99465725341522	0.437250014392778	0.786431009913195	-52647651788595	0.0906666666666669	MAGEB2	MAGE family member B2
234506_PM_at	234506_PM_at	0.99465725341522	0.437278630590266	0.786381457183008	-526479843830562	0.0793333333333339	LOC101929180	uncharacterized LOC101929180
223402_PM_at	223402_PM_at	0.99465725341522	0.437293030628574	-0.78635652235103	-526481517363179	-0.0506666666666655	DUSP23	dual specificity phosphatase 23
233266_PM_at	233266_PM_at	0.99465725341522	0.437299459690786	-0.78634539006906	-526482264503885	-0.0726666666666675
229239_PM_x_at	229239_PM_x_at	0.99465725341522	0.437306142042062	-0.786333819307324	-526483041062335	-0.1	SLCO4A1	solute carrier organic anion transporter family member 4A1
234421_PM_s_at	234421_PM_s_at	0.99465725341522	0.437340238659074	0.78627478129237	-526487003160938	0.082666666666666	EVC	EvC ciliary complex subunit 1
208685_PM_x_at	208685_PM_x_at	0.99465725341522	0.43734054658653	0.786274248131114	-526487038940611	0.0526666666666618	BRD2	bromodomain containing 2
211959_PM_at	211959_PM_at	0.99465725341522	0.437342238579667	-0.786271318532192	-5264872355413	-0.109999999999999	IGFBP5	insulin like growth factor binding protein 5
242940_PM_x_at	242940_PM_x_at	0.99465725341522	0.437381781808775	0.786202853412355	-526491829926083	0.0506666666666671	DLX6	distal-less homeobox 6
234703_PM_at	234703_PM_at	0.99465725341522	0.437386966708898	-0.786193876556233	-526492432293929	-0.0540000000000003	HHLA3	HERV-H LTR-associating 3
228869_PM_at	228869_PM_at	0.99465725341522	0.437388131552367	-0.786191859817961	-526492567620834	-0.0860000000000021	SNX20	sorting nexin 20
1552732_PM_at	1552732_PM_at	0.99465725341522	0.437389931408855	-0.786188743663596	-526492776719959	-0.063333333333333	ABRA	actin binding Rho activating protein
1563103_PM_at	1563103_PM_at	0.99465725341522	0.437414234074734	0.786146668365827	-526495599964529	0.0680000000000001	PLCE1-AS2	PLCE1 antisense RNA 2
238456_PM_at	238456_PM_at	0.99465725341522	0.437442531631533	-0.786097678471873	-526498886994942	-0.0860000000000012	LOC100289230	uncharacterized LOC100289230
215902_PM_at	215902_PM_at	0.99465725341522	0.437451580997703	0.78608201223972	-526499938096509	0.0986666666666638
241990_PM_at	241990_PM_at	0.99465725341522	0.43748075010158	0.78603151611371	-526503325919332	0.0626666666666673	RHOV	ras homolog family member V
215700_PM_x_at	215700_PM_x_at	0.99465725341522	0.437497648398938	-0.786002263535134	-526505288401378	-0.0773333333333328	CPNE6	copine 6
225838_PM_at	225838_PM_at	0.99465725341522	0.437502005405391	0.785994721248071	-526505794383141	0.0626666666666669	EPC2	enhancer of polycomb homolog 2
237280_PM_at	237280_PM_at	0.99465725341522	0.437540108408201	0.785928764175783	-526510218980302	0.0933333333333333	TCTE1	t-complex-associated-testis-expressed 1
226945_PM_at	226945_PM_at	0.99465725341522	0.437544386074165	0.785921359664964	-526510715674783	0.105333333333335	RHBDD1	rhomboid domain containing 1
1555220_PM_a_at	1555220_PM_a_at	0.99465725341522	0.437568050688556	0.785880397718319	-526513463320642	0.11	AKR1E2	aldo-keto reductase family 1 member E2
232683_PM_s_at	232683_PM_s_at	0.99465725341522	0.437594616707396	-0.785834415213503	-526516547572215	-0.05066666666667	PARP6	poly(ADP-ribose) polymerase family member 6
1555367_PM_at	1555367_PM_at	0.99465725341522	0.43760006280189	-0.785824988902638	-526517179815565	-0.0879999999999987	ZNF479	zinc finger protein 479
216752_PM_at	216752_PM_at	0.99465725341522	0.437604632674066	0.785817079245726	-526517710328005	0.0806666666666662	PIK3R4	phosphoinositide-3-kinase regulatory subunit 4
222100_PM_at	222100_PM_at	0.99465725341522	0.437610622987223	-0.785806711126904	-526518405725394	-0.067333333333333	CYP 20,00	cytochrome P450 family 2 subfamily E member 1
215442_PM_s_at	215442_PM_s_at	0.99465725341522	0.437618744034518	0.785792655239695	-526519348450109	0.103333333333333	TSHR	thyroid stimulating hormone receptor
1569331_PM_at	1569331_PM_at	0.99465725341522	0.437638871098537	-0.785757820047252	-52652168476786	-0.06
242419_PM_at	242419_PM_at	0.99465725341522	0.437646596250117	-0.785744449891186	-526522581447725	-0.0979999999999994
216925_PM_s_at	216925_PM_s_at	0.99465725341522	0.437672052977504	-0.785700392160038	-526525536110193	-0.201333333333334	TAL1	TAL bHLH transcription factor 1, erythroid differentiation factor
237012_PM_at	237012_PM_at	0.99465725341522	0.4376838852143	0.785679914738399	-526526909342286	0.107333333333333
224756_PM_s_at	224756_PM_s_at	0.99465725341522	0.437696143643377	0.785658700079926	-526528331977927	0.0526666666666671	ABHD16A	abhydrolase domain containing 16A
229384_PM_at	229384_PM_at	0.99465725341522	0.437748727149675	0.785567702172532	-526534433797373	0.0733333333333324
237618_PM_at	237618_PM_at	0.99465725341522	0.437758490242308	0.785550807465785	-52653556658906	0.143333333333334
1564282_PM_a_at	1564282_PM_a_at	0.99465725341522	0.437775312495237	-0.785521697649192	-526537518350303	-0.0966666666666667	LINC00491	long intergenic non-protein coding RNA 491
224365_PM_s_at	224365_PM_s_at	0.99465725341522	0.437812264221429	0.785457757449456	-526541805183476	0.153333333333333	TIGD7	tigger transposable element derived 7
205587_PM_at	205587_PM_at	0.99465725341522	0.437821874735659	-0.78544112822543	-526542920025301	-0.0579999999999998	FGFR1OP	FGFR1 oncogene partner
240705_PM_at	240705_PM_at	0.99465725341522	0.437827010306048	0.785432242157221	-526543515748014	0.0866666666666669	CYP19A1	cytochrome P450 family 19 subfamily A member 1
211131_PM_s_at	211131_PM_s_at	0.99465725341522	0.437846363473516	0.785398755969948	-526545760606673	0.102000000000001	EDA	ectodysplasin A
221213_PM_s_at	221213_PM_s_at	0.99465725341522	0.437852478511174	-0.785388175494559	-526546469885209	-0.0819999999999999	ZNF280D	zinc finger protein 280D
243554_PM_at	243554_PM_at	0.99465725341522	0.437898199868189	-0.78530906944682	-526551772591612	-0.134000000000001
200655_PM_s_at	200655_PM_s_at	0.99465725341522	0.437940062518987	-0.785236644003213	-526556627029443	-0.0460000000000012	CALM1	calmodulin 1
231996_PM_at	231996_PM_at	0.99465725341522	0.437953196910525	0.785213921405091	-526558149961667	0.110000000000002	N4BP2	NEDD4 binding protein 2
200095_PM_x_at	200095_PM_x_at	0.99465725341522	0.437957064505019	0.785207230515097	-52655859839583	0.041999999999998	RPS10	ribosomal protein S10
237602_PM_at	237602_PM_at	0.99465725341522	0.437995830936751	-0.78514016703828	-526563092895343	-0.0806666666666667
239948_PM_at	239948_PM_at	0.99465725341522	0.437996286288412	-0.785139379329909	-526563145684262	-0.0880000000000001	NUP153	nucleoporin 153
221130_PM_s_at	221130_PM_s_at	0.99465725341522	0.438008007230762	-0.785119103556282	-526564504464314	-0.0780000000000003
211506_PM_s_at	211506_PM_s_at	0.99465725341522	0.438032284905655	-0.785077107234255	-526567318739075	-0.289333333333332	CXCL8	C-X-C motif chemokine ligand 8
227193_PM_at	227193_PM_at	0.99465725341522	0.438034627785549	0.78507305451751	-526567590313767	0.0980000000000008	LOC105376714///SLC30A4	uncharacterized LOC105376714///solute carrier family 30 member 4
204321_PM_at	204321_PM_at	0.99465725341522	0.438043532662956	-0.785057650967763	-526568622501534	-0.116000000000001	NEO1	neogenin 1
1562866_PM_at	1562866_PM_at	0.99465725341522	0.438079030500563	0.784996249107948	-526572736831106	0.0639999999999996
215655_PM_at	215655_PM_at	0.99465725341522	0.438113477737984	-0.784936667370068	-526576728905958	-0.0653333333333337	GRIK2	glutamate ionotropic receptor kainate type subunit 2
242215_PM_at	242215_PM_at	0.99465725341522	0.43812666714146	0.784913855036302	-526578257293196	0.0800000000000005	GRIK4	glutamate ionotropic receptor kainate type subunit 4
206780_PM_at	206780_PM_at	0.99465725341522	0.438138567616286	-0.784893272382373	-526579636259212	-0.0626666666666664	GAD2	glutamate decarboxylase 2
1558342_PM_x_at	1558342_PM_x_at	0.99465725341522	0.438141124459926	-0.784888850197022	-526579932525687	-0.0773333333333337	DIXDC1	DIX domain containing 1
233739_PM_at	233739_PM_at	0.99465725341522	0.438143713838299	-0.784884371757093	-526580232559335	-0.0619999999999996
200791_PM_s_at	200791_PM_s_at	0.99465725341522	0.43815935494804	-0.784857320131704	-526582044851543	-0.0580000000000034	IQGAP1	IQ motif containing GTPase activating protein 1
241683_PM_at	241683_PM_at	0.99465725341522	0.438175524112811	-0.784829355834808	-526583918224251	-0.113999999999998	HECTD1	HECT domain E3 ubiquitin protein ligase 1
213699_PM_s_at	213699_PM_s_at	0.99465725341522	0.438181923021082	-0.784818289202667	-526584659577882	-0.0439999999999987	YWHAQ	tyrosine 3-monooxygenase/tryptophan 5-monooxygenase activation protein theta
226353_PM_at	226353_PM_at	0.99465725341522	0.438185602828419	0.784811925180762	-526585085899144	0.0513333333333374	SPPL2A	signal peptide peptidase like 2A
209967_PM_s_at	209967_PM_s_at	0.99465725341522	0.438230842816934	-0.784733687766602	-526590326696926	-0.119999999999999	CREM	cAMP responsive element modulator
207682_PM_s_at	207682_PM_s_at	0.99465725341522	0.438233249770396	-0.784729525350502	-526590605505789	-0.0939999999999999	KIF25	kinesin family member 25
232360_PM_at	232360_PM_at	0.99465725341522	0.438234715170859	-0.784726991196698	-526590775248948	-0.0853333333333341	EHF	ETS homologous factor
203704_PM_s_at	203704_PM_s_at	0.99465725341522	0.438259144083387	-0.784684746415821	-52659360481937	-0.0473333333333343	RREB1	ras responsive element binding protein 1
40465_PM_at	40465_PM_at	0.99465725341522	0.438265538468144	-0.784673688876169	-526594345433217	-0.0546666666666669	DDX23	DEAD-box helicase 23
207838_PM_x_at	207838_PM_x_at	0.99465725341522	0.438278960002886	0.784650479898272	-526595899895746	0.137333333333335	PBXIP1	PBX homeobox interacting protein 1
210281_PM_s_at	210281_PM_s_at	0.99465725341522	0.438284836821416	-0.78464031763682	-526596580517404	-0.0693333333333328	ZMYM2	zinc finger MYM-type containing 2
230442_PM_at	230442_PM_at	0.99465725341522	0.438292909125186	0.784626359050926	-5265975153857	0.122666666666666	MTHFSD	methenyltetrahydrofolate synthetase domain containing
208848_PM_at	208848_PM_at	0.99465725341522	0.438294434721348	0.784623721015312	-526597692064836	0.0613333333333319	ADH5	alcohol dehydrogenase 5 (class III), chi polypeptide
1566502_PM_at	1566502_PM_at	0.99465725341522	0.438306693878566	-0.784602522884222	-526599111762501	-0.0933333333333324
216912_PM_at	216912_PM_at	0.99465725341522	0.43832467161356	-0.784571437021626	-526601193602569	-0.0813333333333324	ARHGEF4	Rho guanine nucleotide exchange factor 4
1552773_PM_at	1552773_PM_at	0.99465725341522	0.438338131790021	-0.784548163112479	-526602752219425	-0.182666666666667	CLEC4D	C-type lectin domain family 4 member D
209815_PM_at	209815_PM_at	0.99465725341522	0.43834876823383	-0.784529772006305	-526603983811382	-0.14	PTCH1	patched 1
211089_PM_s_at	211089_PM_s_at	0.99465725341522	0.438362198579949	0.784506550443931	-526605538843632	0.144666666666667	NEK3	NIMA related kinase 3
241367_PM_at	241367_PM_at	0.99465725341522	0.438384429765421	-0.784468112846982	-526608112721001	-0.0786666666666673	TEX19	testis expressed 19
206175_PM_x_at	206175_PM_x_at	0.99465725341522	0.438431760379895	0.784386282380446	-526613591890977	0.0926666666666662	ZNF222	zinc finger protein 222
215016_PM_x_at	215016_PM_x_at	0.99465725341522	0.438444760864253	-0.784363806617301	-526615096717873	-0.0993333333333322	DST	dystonin
223453_PM_s_at	223453_PM_s_at	0.99465725341522	0.438478694670988	-0.784305142368067	-526619024289431	-0.071333333333333	ATL3	atlastin GTPase 3
1570645_PM_at	1570645_PM_at	0.99465725341522	0.438509231260562	0.784252353510023	-526622558263105	0.068666666666668
202309_PM_at	202309_PM_at	0.99465725341522	0.438522052489388	0.784230190003325	-52662404194107	0.0753333333333313	MTHFD1	methylenetetrahydrofolate dehydrogenase, cyclohydrolase and formyltetrahydrofolate synthetase 1
235083_PM_at	235083_PM_at	0.99465725341522	0.438534617334444	-0.784208470074264	-526625495885939	-0.0739999999999996	LINC01106	long intergenic non-protein coding RNA 1106
212290_PM_at	212290_PM_at	0.99465725341522	0.438536052312191	-0.78420598955695	-526625661930779	-122	SLC7A1	solute carrier family 7 member 1
243740_PM_at	243740_PM_at	0.99465725341522	0.438610386149985	0.784077501993262	-526634262149343	0.0873333333333353
213487_PM_at	213487_PM_at	0.99465725341522	0.438613699338869	0.784071775383108	-526634645424281	0.0926666666666658	MAP2K2	mitogen-activated protein kinase kinase 2
37117_PM_at	37117_PM_at	0.99465725341522	0.438615305784698	-0.784068998765686	-526634831258888	-0.0779999999999998	PRR5-ARHGAP8///PRR5///ARHGAP8	PRR5-ARHGAP8 readthrough///proline rich 5///Rho GTPase activating protein 8
221737_PM_at	221737_PM_at	0.99465725341522	0.438630232541739	0.784043199312475	-526636557945305	0.0733333333333324	GNA12	G protein subunit alpha 12
1563708_PM_at	1563708_PM_at	0.99465725341522	0.438642175512098	0.784022557425566	-526637939410823	0.0846666666666667	SFXN5	sideroflexin 5
217667_PM_at	217667_PM_at	0.99465725341522	0.438671473318622	-0.783971921369491	-526641328099124	-0.0746666666666673	SEC14L1P1	SEC14 like 1 pseudogene 1
240870_PM_at	240870_PM_at	0.99465725341522	0.438701232456886	-0.78392049006487	-526644769792859	-0.0686666666666667
225595_PM_at	225595_PM_at	0.99465725341522	0.438769605863895	0.7838023314992	-526652675940264	0.0706666666666633	CREBZF	CREB/ATF bZIP transcription factor
1560760_PM_s_at	1560760_PM_s_at	0.99465725341522	0.438832076281145	0.783694383780388	-526659897868741	0.0739999999999994	LINC01527	long intergenic non-protein coding RNA 1527
229230_PM_at	229230_PM_at	0.99465725341522	0.438837580406908	0.78368487319627	-526660534101082	0.0740000000000007	SLC51A	solute carrier family 51 alpha subunit
221613_PM_s_at	221613_PM_s_at	0.99465725341522	0.438878878898488	0.783613515780752	-526665307483235	0.0486666666666693	ZFAND6	zinc finger AN1-type containing 6
215718_PM_s_at	215718_PM_s_at	0.99465725341522	0.43891938092796	-0.783543538448603	-526669988141885	-0.064000000000001	PHF3	PHD finger protein 3
1557373_PM_at	1557373_PM_at	0.99465725341522	0.438936135075079	-0.783514592626079	-526671924159177	-0.0773333333333346	LINC01141	long intergenic non-protein coding RNA 1141
241052_PM_at	241052_PM_at	0.99465725341522	0.438943481062086	0.783501901312924	-526672772985515	0.0759999999999992
230247_PM_at	230247_PM_at	0.99465725341522	0.438955608252009	0.783480950021694	-52667417423076	0.0766666666666662
1559125_PM_at	1559125_PM_at	0.99465725341522	0.43899358137584	-0.78341534878218	-526678561481254	-0.110666666666666	LOC100133019	similar to hCG1983765
236388_PM_at	236388_PM_at	0.99465725341522	0.43900586850762	-0.783394122628977	-526679980959152	-0.0786666666666651	STRN	striatin
218247_PM_s_at	218247_PM_s_at	0.99465725341522	0.439009405681518	-0.783388012188951	-526680389581927	-0.0579999999999954	MEX3C	mex-3 RNA binding family member C
202966_PM_at	202966_PM_at	0.99465725341522	0.439020921850973	-0.783368118301965	-526681719922473	-0.0713333333333335	CAPN6	calpain 6
242005_PM_at	242005_PM_at	0.99465725341522	0.439063894559628	-0.783293886819661	-526686683631652	-0.0753333333333341
206353_PM_at	206353_PM_at	0.99465725341522	0.439085215626708	-0.783257058217796	-52668914611864	-0.0606666666666664	COX6A2	cytochrome c oxidase subunit 6A2
1563565_PM_at	1563565_PM_at	0.99465725341522	0.439092612471864	-0.783244281647515	-526690000378168	-0.119333333333334	INPP5B	inositol polyphosphate-5-phosphatase B
1555788_PM_a_at	1555788_PM_a_at	0.99465725341522	0.439132206290671	-0.783175893445068	-52669457268306	-0.0886666666666658	TRIB3	tribbles pseudokinase 3
222201_PM_s_at	222201_PM_s_at	0.99465725341522	0.439181194738259	0.783091283550363	-526700229010266	0.0906666666666691	CASP8AP2	caspase 8 associated protein 2
210271_PM_at	210271_PM_at	0.99465725341522	0.439182637867802	0.783088791149965	-526700395622947	0.0819999999999999	NEUROD2	neuronal differentiation 2
233232_PM_at	233232_PM_at	0.99465725341522	0.439213572344087	0.783035366013014	-526703966879379	0.0933333333333328	RHBDL3	rhomboid like 3
242557_PM_at	242557_PM_at	0.99465725341522	0.439227009145802	-0.783012160797612	-526705517982406	-0.130666666666666	ZNRD1ASP	zinc ribbon domain containing 1 antisense, pseudogene
238105_PM_x_at	238105_PM_x_at	0.99465725341522	0.439249900641864	0.782972628406628	-526708160339211	0.101999999999999	WNT7B	Wnt family member 7B
336_PM_at	336_PM_at	0.99465725341522	0.439269863917399	0.782938153906468	-526710464520798	0.121999999999998	TBXA2R	thromboxane A2 receptor
226500_PM_at	226500_PM_at	0.99465725341522	0.439286753722834	-0.782908987704493	-526712413834337	-0.101999999999999	ZBTB47	zinc finger and BTB domain containing 47
241568_PM_at	241568_PM_at	0.99465725341522	0.439313213802086	-0.782863296406084	-526715467457466	-0.0940000000000007
204013_PM_s_at	204013_PM_s_at	0.99465725341522	0.439364997874691	0.782773880387374	-526721442780326	0.109999999999999	LCMT2	leucine carboxyl methyltransferase 2
200801_PM_x_at	200801_PM_x_at	0.99465725341522	0.439407338922831	-0.782700774427165	-526726327680092	-0.0373333333333292	ACTB	actin beta
207955_PM_at	207955_PM_at	0.99465725341522	0.439434701575352	0.782653532382592	-526729484134936	0.0713333333333339	CCL27	C-C motif chemokine ligand 27
237145_PM_at	237145_PM_at	0.99465725341522	0.439450084073443	0.78262697503658	-526731258471322	0.124666666666667	EIF2AK4	eukaryotic translation initiation factor 2 alpha kinase 4
1561677_PM_at	1561677_PM_at	0.99465725341522	0.439474879968547	0.782584166964636	-526734118421863	0.0873333333333335	MACROD2	MACRO domain containing 2
221733_PM_s_at	221733_PM_s_at	0.99465725341522	0.439480286560258	-0.782574833121711	-526734741983642	-0.0920000000000005	GPATCH4	G-patch domain containing 4
1555881_PM_s_at	1555881_PM_s_at	0.99465725341522	0.439488445559997	0.782560747701516	-526735682968387	0.0926666666666671	LZTS2	leucine zipper tumor suppressor 2
1552477_PM_a_at	1552477_PM_a_at	0.99465725341522	0.439498210279621	-0.782543890427477	-526736809107129	-0.0773333333333337	IRF6	interferon regulatory factor 6
209381_PM_x_at	209381_PM_x_at	0.99465725341522	0.439503129133353	0.782535398874562	-526737376370754	0.0813333333333324	SF3A2	splicing factor 3a subunit 2
224693_PM_at	224693_PM_at	0.99465725341522	0.439531472791906	-0.782486469546786	-526740644895711	-0.189333333333334	FAM210B	family with sequence similarity 210 member B
201643_PM_x_at	201643_PM_x_at	0.99465725341522	0.439534329676163	0.782481537845886	-526740974327095	0.0446666666666626	KDM3B	lysine demethylase 3B
218787_PM_x_at	218787_PM_x_at	0.99465725341522	0.439535819396097	-0.782478966222164	-52674114610752	-0.0613333333333328	CWF19L1	CWF19-like 1, cell cycle control (S. pombe)
233387_PM_s_at	233387_PM_s_at	0.99465725341522	0.439548066621366	0.782457824691651	-526742558308047	0.0820000000000016	PCNT	pericentrin
211374_PM_x_at	211374_PM_x_at	0.99465725341522	0.439560589393917	-0.782436207868894	-526744002219104	-0.0939999999999976
1559932_PM_at	1559932_PM_at	0.99465725341522	0.439562949394326	-0.7824321340752	-526744274326775	-0.0913333333333348
1566500_PM_at	1566500_PM_at	0.99465725341522	0.439581757101657	-0.782399668991146	-526746442772578	-0.0959999999999996	LOC105375531	uncharacterized LOC105375531
230939_PM_at	230939_PM_at	0.99465725341522	0.439598551564558	0.782370679791109	-526748378980251	114	AZIN1-AS1	AZIN1 antisense RNA 1
244474_PM_at	244474_PM_at	0.99465725341522	0.439611511380264	0.782348310093624	-526749873020044	0.0706666666666669
212787_PM_at	212787_PM_at	0.99465725341522	0.439632407146336	0.782312243133438	-526752281794075	0.0713333333333326	YLPM1	YLP motif containing 1
236906_PM_x_at	236906_PM_x_at	0.99465725341522	0.439644962910272	0.782290571858476	-526753729084315	0.0813333333333337
235894_PM_at	235894_PM_at	0.99465725341522	0.43965053008174	0.782280963027743	-526754370786324	0.088000000000001
211686_PM_s_at	211686_PM_s_at	0.99465725341522	0.439679863764808	-0.782230334862394	-526757751738528	-0.0593333333333357	MAK16	MAK16 homolog
214401_PM_at	214401_PM_at	0.99465725341522	0.439715246411174	0.782169269250365	-526761829425276	0.0806666666666653	PAX1	paired box 1
239325_PM_at	239325_PM_at	0.99465725341522	0.439720094356714	0.782160902588742	-526762388089538	0.0839999999999983	DNAJC27-AS1	DNAJC27 antisense RNA 1
230593_PM_at	230593_PM_at	0.99465725341522	0.43979288862163	0.782035279745972	-526770775572933	0.0573333333333332	GRIK3	glutamate ionotropic receptor kainate type subunit 3
230987_PM_at	230987_PM_at	0.99465725341522	0.439795872670339	0.782030130366538	-526771119354966	0.0973333333333333
1566463_PM_at	1566463_PM_at	0.99465725341522	0.439800442933259	-0.782022243800723	-526771645872388	-0.0713333333333339
1557303_PM_at	1557303_PM_at	0.99465725341522	0.439817703836321	0.781992458376573	-526773634340285	0.111333333333332	NT5C	5', 3'-nucleotidase, cytosolic
211350_PM_s_at	211350_PM_s_at	0.99465725341522	0.439818956411183	0.78199029695999	-526773778633124	0.0806666666666667
234867_PM_at	234867_PM_at	0.99465725341522	0.439831888943478	0.781967981072943	-526775268385008	148
230547_PM_at	230547_PM_at	0.99465725341522	0.439905607752476	-0.781840782215188	-526783759079866	-0.0593333333333337	KCNC1	potassium voltage-gated channel subfamily C member 1
238138_PM_at	238138_PM_at	0.99465725341522	0.439960085553008	-0.781746791170338	-526790032258596	-0.092666666666666	HMGB3P22	high mobility group box 3 pseudogene 22
227468_PM_at	227468_PM_at	0.99465725341522	0.439986204724469	-0.781701730003926	-526793039488418	-0.0633333333333335	CPT1C	carnitine palmitoyltransferase 1C
217144_PM_at	217144_PM_at	0.99465725341522	0.439988608808361	-0.781697582524871	-526793316268797	-0.175333333333334	UBB	ubiquitin B
205932_PM_s_at	205932_PM_s_at	0.99465725341522	0.439993052157016	-0.781689916981476	-526793827822109	-0.086666666666666	MSX1	msh homeobox 1
240560_PM_at	240560_PM_at	0.99465725341522	0.440040746958967	0.781607638141557	-526799318325737	0.0786666666666682
234644_PM_x_at	234644_PM_x_at	0.99465725341522	0.440080476971063	-0.781539103536728	-52680389124786	-0.197333333333333	TNFRSF10C	TNF receptor superfamily member 10c
1568728_PM_s_at	1568728_PM_s_at	0.99465725341522	0.440113791872532	0.781481637914075	-526807725304088	0.0826666666666664	RNF207	ring finger protein 207
232433_PM_at	232433_PM_at	0.99465725341522	0.440125216534948	0.78146193185813	-52680904001278	0.108000000000001	KIAA1683	KIAA1683
236980_PM_at	236980_PM_at	0.99465725341522	0.44013850451666	-0.781439012205051	-526810569079786	-0.118666666666668	STRN	striatin
243974_PM_at	243974_PM_at	0.99465725341522	0.440147769654106	-0.781423031563636	-526811635190556	-0.0819999999999999
208659_PM_at	208659_PM_at	0.99465725341522	0.440192242027863	0.781346327788079	-526816752011217	0.060666666666668	CLIC1	chloride intracellular channel 1
235608_PM_at	235608_PM_at	0.99465725341522	0.440305942854215	-0.781150243303138	-526829830394724	-0.0840000000000005
200644_PM_at	200644_PM_at	0.99465725341522	0.440306042779752	-0.781150070988401	-526829841886338	-0.073333333333335	MARCKSL1	MARCKS like 1
205748_PM_s_at	205748_PM_s_at	0.99465725341522	0.44030634479455	-0.781149550184733	-526829876618549	-0.0773333333333328	RNF126	ring finger protein 126
1564150_PM_a_at	1564150_PM_a_at	0.99465725341522	0.440331000103273	-0.781107034529973	-526832711897617	-0.145333333333333	LINC01619	long intergenic non-protein coding RNA 1619
216817_PM_s_at	216817_PM_s_at	0.99465725341522	0.44034418155214	0.781084305003893	-526834227620988	0.0480000000000003	OR2H1	olfactory receptor family 2 subfamily H member 1
1556221_PM_a_at	1556221_PM_a_at	0.99465725341522	0.440374793210567	0.781031521145502	-526837747361045	0.108666666666667
225266_PM_at	225266_PM_at	0.99465725341522	0.440387256048013	0.781010032033899	-526839180235498	0.0573333333333359	ZNF652	zinc finger protein 652
1560920_PM_s_at	1560920_PM_s_at	0.99465725341522	0.44039973338127	0.780988518293309	-526840614714362	0.100000000000001
215681_PM_at	215681_PM_at	0.99465725341522	0.440415850954817	-0.780960728497566	-526842467607826	-0.0733333333333333	KIAA1654	KIAA1654 protein
203492_PM_x_at	203492_PM_x_at	0.99465725341522	0.440430445014207	0.780935566059509	-526844145266903	0.0513333333333348	CEP57	centrosomal protein 57
226973_PM_at	226973_PM_at	0.99465725341522	0.440452523330845	0.780897500543615	-526846683116447	0.0760000000000005	VSTM2L	V-set and transmembrane domain containing 2 like
227195_PM_at	227195_PM_at	0.99465725341522	0.440466074458313	-0.780874137433543	-526848240689569	-0.162666666666666	ZNF503	zinc finger protein 503
243294_PM_at	243294_PM_at	0.99465725341522	0.440470282674246	0.780866882256935	-526848724369004	0.134666666666667	ZNF780B	zinc finger protein 780B
234165_PM_at	234165_PM_at	0.99465725341522	0.440472003515361	-0.780863915452001	-526848922155166	-0.162666666666665	PTGDR	prostaglandin D2 receptor
225833_PM_at	225833_PM_at	0.99465725341522	0.440491718353065	0.780829926710384	-526851188010365	0.0919999999999996	DAGLB	diacylglycerol lipase beta
224791_PM_at	224791_PM_at	0.99465725341522	0.440496594878928	-0.780821519631178	-526851748452673	-0.0566666666666684	ASAP1	ArfGAP with SH3 domain, ankyrin repeat and PH domain 1
217782_PM_s_at	217782_PM_s_at	0.99465725341522	0.440516572623863	0.780787078792262	-526854044326835	0.0693333333333346	GPS1	G protein pathway suppressor 1
235645_PM_at	235645_PM_at	0.99465725341522	0.440549197787487	0.780730836320125	-526857793319602	0.0693333333333346	ESCO1	establishment of sister chromatid cohesion N-acetyltransferase 1
216166_PM_at	216166_PM_at	0.99465725341522	0.440556854197688	-0.780717637807672	-526858673064358	-0.166666666666665
229478_PM_x_at	229478_PM_x_at	0.99465725341522	0.440577742449254	-0.780681630268376	-526861073068736	-0.0793333333333335	BIVM	basic, immunoglobulin-like variable motif containing
213913_PM_s_at	213913_PM_s_at	0.99465725341522	0.440582923662588	-0.780672698959244	-526861668349349	-0.114000000000001	TBC1D30	TBC1 domain family member 30
243368_PM_at	243368_PM_at	0.99465725341522	0.440596982400136	0.78064846500505	-526863283533569	0.080000000000001
36004_PM_at	36004_PM_at	0.99465725341522	0.440623880140668	-0.780602100924464	-526866373548809	-0.0659999999999963	IKBKG	inhibitor of kappa light polypeptide gene enhancer in B-cells, kinase gamma
225973_PM_at	225973_PM_at	0.99465725341522	0.440638972374175	0.78057608693522	-526868107219628	0.0800000000000018	TAP2	transporter 2, ATP binding cassette subfamily B member
209315_PM_at	209315_PM_at	0.99465725341522	0.440642423427702	0.780570138542205	-526868503635305	0.096000000000001	HBS1L	HBS1 like translational GTPase
219620_PM_x_at	219620_PM_x_at	0.99465725341522	0.44068812161403	0.780491373701769	-526873752446949	0.075333333333333	TOR4A	torsin family 4 member A
232404_PM_at	232404_PM_at	0.99465725341522	0.440701888137058	-0.780467646849545	-526875333481648	-0.0733333333333333	SHROOM4	shroom family member 4
216305_PM_s_at	216305_PM_s_at	0.99465725341522	0.44072346823269	-0.780430454057679	-526877811724256	-0.0573333333333332	GCFC2	GC-rich sequence DNA-binding factor 2
210359_PM_at	210359_PM_at	0.99465725341522	0.440760009684525	-0.780367478207431	-526882007694319	-0.0820000000000007	MTSS1	metastasis suppressor 1
204491_PM_at	204491_PM_at	0.99465725341522	0.44077147210088	-0.780347724426284	-526883323787162	-0.141333333333332	PDE4D	phosphodiesterase 4D
213432_PM_at	213432_PM_at	0.99465725341522	0.440775931808215	-0.780340038862808	-526883835828106	-0.0879999999999992	MUC5B	mucin 5B, oligomeric mucus/gel-forming
238167_PM_at	238167_PM_at	0.99465725341522	0.44077959887592	-0.780333719316771	-526884256856246	-0.117999999999999	C17orf51	chromosome 17 open reading frame 51
1554101_PM_a_at	1554101_PM_a_at	0.99465725341522	0.440801024085304	0.780296797367968	-526886716647941	0.118000000000003	TMTC4	transmembrane and tetratricopeptide repeat containing 4
215211_PM_at	215211_PM_at	0.99465725341522	0.440830800891548	0.780245484944013	-526890134968003	0.160666666666666	RRN3P1	RRN3 homolog, RNA polymerase I transcription factor pseudogene 1
1566215_PM_at	1566215_PM_at	0.99465725341522	0.440848452222448	-0.780215068540346	-526892161139808	-0.0553333333333335
219672_PM_at	219672_PM_at	0.99465725341522	0.440850573350259	-0.780211413506481	-526892404612762	-0.475999999999998	AHSP	alpha hemoglobin stabilizing protein
218416_PM_s_at	218416_PM_s_at	0.99465725341522	0.440898253884857	-0.780129255295323	-526897877133494	-0.0986666666666673	SLC48A1	solute carrier family 48 member 1
237254_PM_at	237254_PM_at	0.99465725341522	0.440916305507131	0.780098151979907	-526899948766994	0.0973333333333319	SLC5A11	solute carrier family 5 member 11
1563884_PM_at	1563884_PM_at	0.99465725341522	0.440927474230755	-0.780078908422358	-526901230442777	-0.0519999999999996
1562520_PM_at	1562520_PM_at	0.99465725341522	0.440959484480501	0.780023756820345	-526904903528879	0.0806666666666667	LOC101929473	uncharacterized LOC101929473
201736_PM_s_at	201736_PM_s_at	0.99465725341522	0.441017008190415	0.779924653199067	-52691150318585	0.0486666666666657	MARCH6	membrane associated ring-CH-type finger 6
202693_PM_s_at	202693_PM_s_at	0.99465725341522	0.441037280038205	-0.779889730081301	-526913828647063	-0.0580000000000034	STK17A	serine/threonine kinase 17a
1554865_PM_at	1554865_PM_at	0.99465725341522	0.441048586431318	-0.77987025252661	-526915125575503	-0.0779999999999996
216165_PM_at	216165_PM_at	0.99465725341522	0.441099165763013	-0.779783123036337	-526920926781907	-0.0813333333333337	GARNL3	GTPase activating Rap/RanGAP domain like 3
226835_PM_s_at	226835_PM_s_at	0.99465725341522	0.441108832732852	0.77976647110272	-52692203542085	0.063333333333329	ZFAS1	ZNFX1 antisense RNA 1
204085_PM_s_at	204085_PM_s_at	0.99465725341522	0.441111554620384	0.779761782528147	-526922347568876	0.112666666666663	CLN5	ceroid-lipofuscinosis, neuronal 5
224703_PM_at	224703_PM_at	0.99465725341522	0.441111608901985	-0.779761689025807	-526922353793899	-48	DCAF5	DDB1 and CUL4 associated factor 5
221539_PM_at	221539_PM_at	0.99465725341522	0.441130734343819	0.779728745077347	-526924547029698	0.067333333333333	EIF4EBP1	eukaryotic translation initiation factor 4E binding protein 1
230432_PM_at	230432_PM_at	0.99465725341522	0.441135810925386	0.779720000709874	-526925129169045	0.0880000000000001	LOC100422737	uncharacterized LOC100422737
224672_PM_x_at	224672_PM_x_at	0.99465725341522	0.441163809993422	0.779671773643087	-526928339680343	0.106666666666667	MESDC2	mesoderm development candidate 2
233036_PM_at	233036_PM_at	0.99465725341522	0.44119063211517	0.779625575530985	-526931414944231	0.188000000000001
210890_PM_x_at	210890_PM_x_at	0.99465725341522	0.441208910742159	-0.779594093599873	-526933510497943	-202	KIR2DL1	killer cell immunoglobulin like receptor, two Ig domains and long cytoplasmic tail 1
226184_PM_at	226184_PM_at	0.99465725341522	0.441224113462813	-0.779567910007389	-526935253312898	-0.121333333333332	FMNL2	formin like 2
230519_PM_at	230519_PM_at	0.99465725341522	0.441247019887262	-0.779528459373979	-526937879093955	-0.0833333333333339	FAM124A	family with sequence similarity 124 member A
1555278_PM_a_at	1555278_PM_a_at	0.99465725341522	0.441297590500359	0.779441368384488	-526943675302257	0.0653333333333341	CKAP5	cytoskeleton associated protein 5
AFFX-r2-TagIN-M_at	AFFX-r2-TagIN-M_at	0.99465725341522	0.441309324517887	0.779421161313616	-526945020064439	0.0826666666666669
236423_PM_at	236423_PM_at	0.99465725341522	0.441327861676426	0.779389239256523	-526947144380237	0.149333333333333
1566830_PM_at	1566830_PM_at	0.99465725341522	0.441353601758134	0.779344914682404	-526950093907593	0.0753333333333335	LOC440028	uncharacterized LOC440028
200910_PM_at	200910_PM_at	0.99465725341522	0.441355340935654	0.779341919864219	-526950293188498	0.0566666666666702	CCT3	chaperonin containing TCP1 subunit 3
1556552_PM_a_at	1556552_PM_a_at	0.99465725341522	0.441357690566342	-0.779337873872882	-526950562415302	-0.0680000000000014	ACSF3	acyl-CoA synthetase family member 3
216920_PM_s_at	216920_PM_s_at	0.99465725341522	0.441372414593026	-0.779312519848429	-526952249482584	-0.158000000000001	TARP///TRGC2	TCR gamma alternate reading frame protein///T cell receptor gamma constant 2
1566276_PM_at	1566276_PM_at	0.99465725341522	0.44137501519917	0.779308041789693	-526952547449003	0.0666666666666673	OR5E1P	olfactory receptor family 5 subfamily E member 1 pseudogene
238567_PM_at	238567_PM_at	0.99465725341522	0.441378416443181	0.77930218511338	-526952937145048	0.0926666666666671	SGPP2	sphingosine-1-phosphate phosphatase 2
1566165_PM_at	1566165_PM_at	0.99465725341522	0.441471825476343	0.779141352628546	-526963637644454	0.0706666666666664
222185_PM_at	222185_PM_at	0.99465725341522	0.441482908500341	0.779122271134763	-526964907033098	0.0846666666666671	PKNOX2	PBX/knotted 1 homeobox 2
211339_PM_s_at	211339_PM_s_at	0.99465725341522	0.441537644254697	-0.779028037529135	-526971175448794	-0.0813333333333368	ITK	IL2 inducible T-cell kinase
204354_PM_at	204354_PM_at	0.99465725341522	0.44154724391767	0.779011511377636	-526972274692867	0.0853333333333328	POT1	protection of telomeres 1
203951_PM_at	203951_PM_at	0.99465725341522	0.441553866714039	0.779000110130331	-526973033038709	0.119333333333332	CNN1	calponin 1
223135_PM_s_at	223135_PM_s_at	0.99465725341522	0.441559309695732	-0.778990740029104	-526973656276357	-0.0466666666666686	BBX	BBX, HMG-box containing
239523_PM_at	239523_PM_at	0.99465725341522	0.441560574047456	-0.7789885634556	-526973801046716	-0.0826666666666671	TUSC5	tumor suppressor candidate 5
240811_PM_at	240811_PM_at	0.99465725341522	0.441578141184395	0.77895832212669	-526975812447093	0.0733333333333335
230249_PM_at	230249_PM_at	0.99465725341522	0.441649475712215	-0.778835529161439	-526983978839953	-0.0613333333333332	KHDRBS3	KH RNA binding domain containing, signal transduction associated 3
1555162_PM_at	1555162_PM_at	0.99465725341522	0.441667621567409	-0.778804295364639	-526986055858712	-0.0560000000000003	PRR5-ARHGAP8	PRR5-ARHGAP8 readthrough
225486_PM_at	225486_PM_at	0.99465725341522	0.441672616541263	-0.778795697833772	-526986627572599	-0.0706666666666651	ARID2	AT-rich interaction domain 2
237035_PM_at	237035_PM_at	0.99465725341522	0.441677191879942	-0.778787822645357	-526987151247249	-0.11533333333333
242254_PM_at	242254_PM_at	0.99465725341522	0.441695684110457	-0.778755993849328	-526989267707917	-0.100000000000001
226851_PM_at	226851_PM_at	0.99465725341522	0.441696250589876	0.778755018838507	-526989332540103	0.059999999999997	LYPLAL1	lysophospholipase like 1
236474_PM_at	236474_PM_at	0.99465725341522	0.44169960406914	-0.778749246925579	-526989716334999	-0.0839999999999987
231679_PM_at	231679_PM_at	0.99465725341522	0.441703015401511	-0.778743375464465	-52699010674641	-0.0746666666666669
218127_PM_at	218127_PM_at	0.99465725341522	0.441747773957791	-0.77866634118245	-526995228730247	-0.0693333333333337	NFYB	nuclear transcription factor Y subunit beta
226341_PM_at	226341_PM_at	0.99465725341522	0.441750090299222	0.778662354637331	-526995493781096	0.0840000000000005
1557270_PM_at	1557270_PM_at	0.99465725341522	0.441759724647794	-0.778645773552349	-526996596183032	-0.252666666666667
215041_PM_s_at	215041_PM_s_at	0.99465725341522	0.441781957676469	-0.778607510480253	-526999140037156	-0.080000000000001	DOCK9	dedicator of cytokinesis 9
203303_PM_at	203303_PM_at	0.99465725341522	0.441792609936731	0.778589178334758	-527000358775683	0.0593333333333366	DYNLT3	dynein light chain Tctex-type 3
1567359_PM_at	1567359_PM_at	0.99465725341522	0.441815446399849	0.778549878519387	-527002971372265	0.0680000000000001	BDNF-AS	BDNF antisense RNA
1553484_PM_at	1553484_PM_at	0.99465725341522	0.44181791510315	-0.778545630141722	-527003253790883	-0.0566666666666666	LINC00477	long intergenic non-protein coding RNA 477
1553113_PM_s_at	1553113_PM_s_at	0.99465725341522	0.441840355857221	-0.778507012625867	-527005820892647	-0.0713333333333326	CDK8	cyclin dependent kinase 8
220000_PM_at	220000_PM_at	0.99465725341522	0.441880685057338	-0.778437614455504	-5270104338337	-0.299333333333335	SIGLEC5	sialic acid binding Ig like lectin 5
1555065_PM_x_at	1555065_PM_x_at	0.99465725341522	0.441892177187177	-0.778417839583314	-52701174821005	-0.123333333333334	USP6	ubiquitin specific peptidase 6
206122_PM_at	206122_PM_at	0.99465725341522	0.441906412666413	0.778393344569862	-527013376275653	0.0846666666666667	SOX15	SRY-box 15
228772_PM_at	228772_PM_at	0.99465725341522	0.441918022687585	-0.778373367536433	-527014704016536	-0.116666666666669	HNMT	histamine N-methyltransferase
240848_PM_at	240848_PM_at	0.99465725341522	0.441920651583893	-0.778368844112919	-527015004653954	-0.0779999999999994
228118_PM_x_at	228118_PM_x_at	0.99465725341522	0.44192092713506	0.778368369985365	-527015036165496	0.0946666666666678	METTL26	methyltransferase like 26
219181_PM_at	219181_PM_at	0.99465725341522	0.44194330336043	-0.778329868888489	-527017594970145	-0.0539999999999985	LIPG	lipase G, endothelial type
227747_PM_at	227747_PM_at	0.99465725341522	0.441962283594961	0.778297211933982	-527019765274732	0.0939999999999985	MPZL3	myelin protein zero like 3
211940_PM_x_at	211940_PM_x_at	0.99465725341522	0.441971674073678	0.778281055203052	-527020838980906	0.039333333333337	H3F3AP4///H3F3A	H3 histone, family 3A, pseudogene 4///H3 histone, family 3A
236658_PM_at	236658_PM_at	0.99465725341522	0.441989024972895	-0.778251202759918	-527022822788451	-0.107333333333334	RPS6KA2-AS1	RPS6KA2 antisense RNA 1
225294_PM_s_at	225294_PM_s_at	0.99465725341522	0.44199201750328	0.778246054144221	-52702316492603	0.0733333333333341	TRAPPC1	trafficking protein particle complex 1
220597_PM_s_at	220597_PM_s_at	0.99465725341522	0.442001440729769	-0.778229841722768	-527024242265261	-0.0633333333333344	ARL6IP4	ADP ribosylation factor like GTPase 6 interacting protein 4
214807_PM_at	214807_PM_at	0.99465725341522	0.442023909044013	-0.77819118639471	-527026810881859	-0.0973333333333333
206998_PM_x_at	206998_PM_x_at	0.99465725341522	0.442026255434953	0.778187149643839	-527027079113776	0.0973333333333333	PRB2///PRB3///PRB1	proline rich protein BstNI subfamily 2///proline rich protein BstNI subfamily 3///proline rich protein BstNI subfamily 1
239963_PM_at	239963_PM_at	0.99465725341522	0.442048661173035	0.778148603268219	-527029640356104	0.124666666666671
217452_PM_s_at	217452_PM_s_at	0.99465725341522	0.442062795405657	0.778124287623918	-527031255964475	0.0859999999999994	B3GALT2	beta-1,3-galactosyltransferase 2
231868_PM_at	231868_PM_at	0.99465725341522	0.442088330008625	-0.778080360679973	-52703417448704	-0.106000000000001	HOMEZ	homeobox and leucine zipper encoding
206825_PM_at	206825_PM_at	0.99465725341522	0.442109950127501	-0.778043168974779	-527036645394409	-0.123333333333334	OXTR	oxytocin receptor
201328_PM_at	201328_PM_at	0.99465725341522	0.44213476469062	-0.778000483413911	-52703948115789	-0.154666666666666	ETS2	ETS proto-oncogene 2, transcription factor
242676_PM_at	242676_PM_at	0.99465725341522	0.44219501808652	-0.777896842585396	-527046365790271	-102	NDUFV2-AS1	NDUFV2 antisense RNA 1
224362_PM_at	224362_PM_at	0.99465725341522	0.442198143189367	-0.777891467380435	-527046722829347	-0.0526666666666666	LOC100128922	connexin
205426_PM_s_at	205426_PM_s_at	0.99465725341522	0.442209333679986	-0.777872219822577	-527048001297071	-0.0686666666666675	HIP1	huntingtin interacting protein 1
244879_PM_at	244879_PM_at	0.99465725341522	0.44221460864929	0.777863147017033	-527048603923484	0.0646666666666667
212090_PM_at	212090_PM_at	0.99465725341522	0.442238168268227	-0.777822625895971	-527051295301779	-0.124000000000002	GRINA	glutamate ionotropic receptor NMDA type subunit associated protein 1
213778_PM_x_at	213778_PM_x_at	0.99465725341522	0.442245302448303	-0.777810355792196	-527052110245106	-0.0913333333333339	ZNF276	zinc finger protein 276
220621_PM_at	220621_PM_at	0.99465725341522	0.442274511449089	0.777760120354879	-527055446603051	0.0726666666666671	FOXE3	forkhead box E3
205332_PM_at	205332_PM_at	0.99465725341522	0.442279968607893	-0.777750735017466	-527056069901996	-0.0686666666666662	RCE1	Ras converting CAAX endopeptidase 1
214822_PM_at	214822_PM_at	0.99465725341522	0.442287296999804	-0.777738131602725	-527056906908526	-0.115333333333334	BRINP2	BMP/retinoic acid inducible neural specific 2
232860_PM_x_at	232860_PM_x_at	0.99465725341522	0.44231730552111	-0.777686524061894	-527060334086076	-0.104666666666664	RBM41	RNA binding motif protein 41
212015_PM_x_at	212015_PM_x_at	0.99465725341522	0.442325614499055	-0.777672234960578	-527061282964833	-0.0460000000000012	PTBP1	polypyrimidine tract binding protein 1
203077_PM_s_at	203077_PM_s_at	0.99465725341522	0.442338223108226	-0.777650552011683	-527062722805814	-0.0626666666666651	SMAD2	SMAD family member 2
244036_PM_at	244036_PM_at	0.99465725341522	0.44233832948504	0.777650369077693	-527062734953254	0.0660000000000003
244382_PM_at	244382_PM_at	0.99465725341522	0.44237983790744	-0.777578989918498	-52706747456332	-0.0806666666666684
201948_PM_at	201948_PM_at	0.99465725341522	0.442392896422153	0.777556534924061	-527068965499411	0.0499999999999998	GNL2	G protein nucleolar 2
216290_PM_x_at	216290_PM_x_at	0.99465725341522	0.442407971728528	0.77753061241402	-527070686615568	0.0713333333333344
208074_PM_s_at	208074_PM_s_at	0.99465725341522	0.442410573818015	0.777526138084767	-527070983681559	0.054666666666666	AP2S1	adaptor related protein complex 2 sigma 1 subunit
233090_PM_at	233090_PM_at	0.99465725341522	0.442422382071693	-0.777505833825371	-52707233173006	-0.0866666666666669
235119_PM_at	235119_PM_at	0.99465725341522	0.442444330093398	-0.777468095124643	-527074837203337	-0.0633333333333317	TAF3	TATA-box binding protein associated factor 3
216180_PM_s_at	216180_PM_s_at	0.99465725341522	0.442454106734552	-0.777451284961822	-527075953192948	-0.115333333333334	SYNJ2	synaptojanin 2
240414_PM_at	240414_PM_at	0.99465725341522	0.442473356534116	-0.777418187100515	-527078150419335	-0.0713333333333335
211133_PM_x_at	211133_PM_x_at	0.99465725341522	0.442481247507178	-0.777404619710495	-527079051074811	-0.0893333333333315	LILRB3	leukocyte immunoglobulin like receptor B3
219383_PM_at	219383_PM_at	0.99465725341522	0.442515444293057	-0.777345824942862	-527082953923315	-0.152666666666667	PRR5L	proline rich 5 like
238595_PM_at	238595_PM_at	0.99465725341522	0.442531349565059	0.7773184798264	-52708476901988	0.127333333333335
242064_PM_at	242064_PM_at	0.99465725341522	0.442544217210724	0.777296357575092	-527086237391686	0.180666666666666	SDK2	sidekick cell adhesion molecule 2
202150_PM_s_at	202150_PM_s_at	0.99465725341522	0.442555877031989	-0.777276312166183	-527087567877803	-0.084666666666668	NEDD9	neural precursor cell expressed, developmentally down-regulated 9
200989_PM_at	200989_PM_at	0.99465725341522	0.442589205422125	-0.777219016185799	-527091370637453	-0.0873333333333335	HIF1A	hypoxia inducible factor 1 alpha subunit
1559031_PM_at	1559031_PM_at	0.99465725341522	0.442650284664523	-0.777114019462426	-527098338619405	-0.0640000000000005	EXOSC10	exosome component 10
1557212_PM_at	1557212_PM_at	0.99465725341522	0.442688714256266	-0.777047962489469	-527102721949094	-0.082666666666666	EIF1B-AS1	EIF1B antisense RNA 1
237420_PM_at	237420_PM_at	0.99465725341522	0.442710005934793	0.777011365507544	-527105150254186	0.0713333333333335	ODF2L	outer dense fiber of sperm tails 2 like
219692_PM_at	219692_PM_at	0.99465725341522	0.442734306995475	0.776969597166887	-527107921558479	0.089999999999999	KREMEN2	kringle containing transmembrane protein 2
1554762_PM_a_at	1554762_PM_a_at	0.99465725341522	0.442765292650439	-0.776916341423542	-527111454837977	-0.0886666666666676	WWC2	WW and C2 domain containing 2
219494_PM_at	219494_PM_at	0.99465725341522	0.442783401570531	0.776885218246811	-527113519613585	0.0973333333333333	RAD54B	RAD54 homolog B (S. cerevisiae)
237604_PM_at	237604_PM_at	0.99465725341522	0.442796928637334	-0.77686197024021	-527115061882479	-0.150666666666666
1563178_PM_at	1563178_PM_at	0.99465725341522	0.442800930179685	-0.776855093155703	-527115518098645	-0.0839999999999992
223975_PM_at	223975_PM_at	0.99465725341522	0.442807934367779	-0.77684305578833	-527116316631442	-0.0980000000000003	TRIM51	tripartite motif-containing 51
218716_PM_x_at	218716_PM_x_at	0.99465725341522	0.44281320229031	0.776834002434491	-527116917203453	0.0800000000000027	MTO1	mitochondrial tRNA translation optimization 1
235981_PM_at	235981_PM_at	0.99465725341522	0.442869540894259	-0.77673718398447	-527123339426104	-0.0713333333333335	C8orf22	chromosome 8 open reading frame 22
225567_PM_at	225567_PM_at	0.99465725341522	0.442900749876665	0.776683554209312	-527126896500125	0.106000000000001	INAFM2	InaF motif containing 2
240338_PM_at	240338_PM_at	0.99465725341522	0.442904562602051	-0.776677002545208	-527127331032786	-0.0666666666666638
204036_PM_at	204036_PM_at	0.99465725341522	0.442908222042053	0.776670714313482	-527127748090251	0.178666666666666	LPAR1	lysophosphatidic acid receptor 1
205058_PM_at	205058_PM_at	0.99465725341522	0.442909130233885	0.776669153718671	-527127851593843	0.0953333333333335	SLC26A1	solute carrier family 26 member 1
223539_PM_s_at	223539_PM_s_at	0.99465725341522	0.442928576316054	-0.776635738930306	-527130067720627	-0.0686666666666644	SERF1B///SERF1A	small EDRK-rich factor 1B///small EDRK-rich factor 1A
214460_PM_at	214460_PM_at	0.99465725341522	0.442967801486691	0.776568339808668	-527134537469376	0.0906666666666669	LSAMP	limbic system-associated membrane protein
237156_PM_at	237156_PM_at	0.99465725341522	0.443013760416029	0.77648937486607	-527139773762826	0.0966666666666671
1566948_PM_at	1566948_PM_at	0.99465725341522	0.443019689920392	0.776479187366506	-527140449275285	0.0853333333333328
220572_PM_at	220572_PM_at	0.99465725341522	0.443038950563384	0.776446096159538	-527142643427585	0.107999999999999
238762_PM_at	238762_PM_at	0.99465725341522	0.443039257007779	0.776445569672391	-527142678336225	0.101333333333336	MTHFD2L	methylenetetrahydrofolate dehydrogenase (NADP+ dependent) 2-like
232601_PM_at	232601_PM_at	0.99465725341522	0.443065473254616	-0.776400529625407	-527145664624805	-0.0760000000000005
1553890_PM_s_at	1553890_PM_s_at	0.99465725341522	0.443070216717832	-0.776392380429084	-527146204922932	-0.11	NTN5	netrin 5
235652_PM_at	235652_PM_at	0.99465725341522	0.443070228590239	-0.776392360032538	-527146206275233	-0.151333333333331
1567028_PM_s_at	1567028_PM_s_at	0.99465725341522	0.44307973792768	0.776376023295515	-527147289397355	0.0793333333333326	SH3GL1P2	SH3 domain containing GRB2 like 1, endophilin A2 pseudogene 2
231301_PM_at	231301_PM_at	0.99465725341522	0.443083952778364	0.776368782384154	-527147769461222	0.0966666666666671	NUP54	nucleoporin 54
207473_PM_at	207473_PM_at	0.99465725341522	0.443095665492424	-0.776348660719318	-527149103481295	-0.0806666666666667	MLN	motilin
216642_PM_at	216642_PM_at	0.99465725341522	0.44314280197699	0.77626768658486	-527154471545089	0.0919999999999992
226445_PM_s_at	226445_PM_s_at	0.99465725341522	0.443146876460425	0.776260687412709	-527154935519944	0.0486666666666675	TRIM41	tripartite motif containing 41
227247_PM_at	227247_PM_at	0.99465725341522	0.443155301957851	0.776246214164607	-527155894938294	0.148666666666665	PLEKHA8	pleckstrin homology domain containing A8
241168_PM_at	241168_PM_at	0.99465725341522	0.443216268047975	0.776141492033675	-527162836361573	0.0693333333333332
219403_PM_s_at	219403_PM_s_at	0.99465725341522	0.443228871459927	0.776119844087117	-527164271166573	0.142000000000002	HPSE	heparanase
1553125_PM_x_at	1553125_PM_x_at	0.99465725341522	0.443237204829393	0.776105530678169	-527165219824436	0.173333333333333	WDR62	WD repeat domain 62
227395_PM_at	227395_PM_at	0.99465725341522	0.443244500596871	-0.77609299958817	-527166050340778	-0.0653333333333341	TBCEL	tubulin folding cofactor E like
242811_PM_x_at	242811_PM_x_at	0.99465725341522	0.443282256542997	-0.776028152567513	-527170347966708	-0.071333333333333
222585_PM_x_at	222585_PM_x_at	0.99465725341522	0.443289563655485	0.776015602754204	-527171179644479	0.0646666666666675	KRCC1	lysine rich coiled-coil 1
241426_PM_at	241426_PM_at	0.99465725341522	0.443325401591291	-0.775954053637482	-527175258325865	-0.0679999999999992	CEP44	centrosomal protein 44
202440_PM_s_at	202440_PM_s_at	0.99465725341522	0.443345028481937	-0.775920347103303	-527177491828698	-0.0773333333333328	ST5	suppression of tumorigenicity 5
219681_PM_s_at	219681_PM_s_at	0.99465725341522	0.443351116849377	-0.775909891335701	-527178184642427	-0.0786666666666669	RAB11FIP1	RAB11 family interacting protein 1
218061_PM_at	218061_PM_at	0.99465725341522	0.44337018847771	0.775877139512933	-527180354765926	0.0519999999999996	MEA1	male-enhanced antigen 1
244415_PM_at	244415_PM_at	0.99465725341522	0.443399447083403	-0.775826895169284	-527183683766647	-0.0953333333333326
230055_PM_at	230055_PM_at	0.99465725341522	0.443425638013722	0.775781920472504	-52718666344519	0.0680000000000001	KHDC1	KH homology domain containing 1
1562470_PM_at	1562470_PM_at	0.99465725341522	0.443427458160596	-0.775778795000929	-527186870508818	-0.0760000000000005	TCEANC2	transcription elongation factor A N-terminal and central domain containing 2
244109_PM_at	244109_PM_at	0.99465725341522	0.4434322499025	0.775770566881214	-527187415620917	0.0699999999999998	WDR38	WD repeat domain 38
242980_PM_at	242980_PM_at	0.99465725341522	0.443441738469629	-0.775754273784381	-527188495020586	-0.105333333333332
201868_PM_s_at	201868_PM_s_at	0.99465725341522	0.443470848291715	-0.775704289755592	-527191806271711	-0.0866666666666678	TBL1X	transducin (beta)-like 1X-linked
238543_PM_x_at	238543_PM_x_at	0.99465725341522	0.443500477175062	0.77565341646845	-527195176222828	0.0980000000000012	MDGA1	MAM domain containing glycosylphosphatidylinositol anchor 1
219250_PM_s_at	219250_PM_s_at	0.99465725341522	0.443511652934996	0.775634228029751	-527196447249435	0.0653333333333326	FLRT3	fibronectin leucine rich transmembrane protein 3
226847_PM_at	226847_PM_at	0.99465725341522	0.44351226790763	0.775633172148897	-527196517189251	0.0833333333333335	FST	follistatin
204250_PM_s_at	204250_PM_s_at	0.99465725341522	0.44353536221701	0.775593520873022	-527199143558678	0.129333333333333	CEP164	centrosomal protein 164
223612_PM_s_at	223612_PM_s_at	0.99465725341522	0.443535434679918	0.775593396461339	-527199151799094	0.0886666666666667	LNX1	ligand of numb-protein X 1
222845_PM_x_at	222845_PM_x_at	0.99465725341522	0.443578384127233	0.775519658623301	-527204035606782	0.0406666666666684	TMBIM4	transmembrane BAX inhibitor motif containing 4
240319_PM_at	240319_PM_at	0.99465725341522	0.443605547133357	-0.775473025968584	-527207123953072	-0.0886666666666671
1554992_PM_at	1554992_PM_at	0.99465725341522	0.443628465473249	0.775433681759991	-527209729468146	0.0840000000000001	RASGRF1	Ras protein specific guanine nucleotide releasing factor 1
1556675_PM_s_at	1556675_PM_s_at	0.99465725341522	0.44363350749262	-0.775425026223552	-527210302651914	-0.0780000000000007	LINC01016	long intergenic non-protein coding RNA 1016
231245_PM_s_at	231245_PM_s_at	0.99465725341522	0.443649125536247	-0.775398215405348	-527212078069191	-0.0993333333333326
209291_PM_at	209291_PM_at	0.99465725341522	0.44364978416309	-0.775397084781604	-527212152938009	-0.0679999999999987	ID4	inhibitor of DNA binding 4, HLH protein
1558791_PM_at	1558791_PM_at	0.99465725341522	0.443656882634893	-0.775384899340128	-527212959839594	-0.0880000000000005	FIRRE	firre intergenic repeating RNA element
240778_PM_at	240778_PM_at	0.99465725341522	0.443663611514954	-0.775373348458061	-527213724710389	-0.0866666666666673	GINS4	GINS complex subunit 4
232429_PM_at	232429_PM_at	0.99465725341522	0.443688985632394	0.775329791863331	-527216608821953	0.0766666666666667	DTWD1	DTW domain containing 1
1557348_PM_at	1557348_PM_at	0.99465725341522	0.44370845840649	-0.775296366380926	-527218821993896	-0.118666666666667
241360_PM_at	241360_PM_at	0.99465725341522	0.443715612310197	-0.775284086754297	-527219635030998	-0.130000000000001	CCDC15	coiled-coil domain containing 15
207626_PM_s_at	207626_PM_s_at	0.99465725341522	0.443733328167043	-0.775253678116766	-527221648341247	-0.0799999999999996	SLC7A2	solute carrier family 7 member 2
218149_PM_s_at	218149_PM_s_at	0.99465725341522	0.443743654137783	-0.775235954290261	-527222821774283	-0.0800000000000001	ZNF395	zinc finger protein 395
201971_PM_s_at	201971_PM_s_at	0.99465725341522	0.443821957857902	0.775101559298983	-52723171876347	0.0960000000000001	ATP6V1A	ATPase H+ transporting V1 subunit A
212476_PM_at	212476_PM_at	0.99465725341522	0.443824426451254	-0.775097322609543	-527231999209557	-0.0599999999999952	ACAP2	ArfGAP with coiled-coil, ankyrin repeat and PH domains 2
219369_PM_s_at	219369_PM_s_at	0.99465725341522	0.443836405475068	-0.775076763974331	-527233360059934	-0.0860000000000007	OTUB2	OTU deubiquitinase, ubiquitin aldehyde binding 2
204231_PM_s_at	204231_PM_s_at	0.99465725341522	0.44385099906743	-0.775051718613307	-527235017856161	-0.0946666666666665	FAAH	fatty acid amide hydrolase
233352_PM_at	233352_PM_at	0.99465725341522	0.443876601957331	0.775007780406819	-527237926078803	0.0633333333333344
228988_PM_at	228988_PM_at	0.99465725341522	0.443890928884299	0.77498319401977	-527239553356369	0.123333333333334	ZNF711	zinc finger protein 711
214871_PM_x_at	214871_PM_x_at	0.99465725341522	0.443903832985356	-0.774961049744848	-527241018957654	-0.095333333333333	LOC100287590	uncharacterized LOC100287590
1554253_PM_a_at	1554253_PM_a_at	0.99465725341522	0.443927073363505	-0.774921168717513	-527243658350598	-0.0839999999999992	CERS3	ceramide synthase 3
1560773_PM_at	1560773_PM_at	0.99465725341522	0.443928515969847	-0.77491869321272	-527243822179344	-0.0853333333333333	DLGAP1	DLG associated protein 1
230787_PM_at	230787_PM_at	0.99465725341522	0.443931921649169	0.774912849104224	-527244208940076	0.120000000000002	GBAT2	glioblastoma multiforme-associated transcript 2
208353_PM_x_at	208353_PM_x_at	0.99465725341522	0.443934281465089	-0.774908799701601	-52724447692626	-0.261999999999999	ANK1	ankyrin 1
239396_PM_at	239396_PM_at	0.99465725341522	0.443948225535518	0.774884872184417	-527246060402562	0.095333333333333
219827_PM_at	219827_PM_at	0.99465725341522	0.443968439511845	-0.774850186534081	-527248355747868	-0.0960000000000005	UCP3	uncoupling protein 3
240296_PM_at	240296_PM_at	0.99465725341522	0.44397585694682	-0.774837459014796	-527249197974975	-0.0853333333333328
216678_PM_at	216678_PM_at	0.99465725341522	0.444029151926154	0.774746014306698	-527255248820219	0.103333333333333	IFT122	intraflagellar transport 122
1556190_PM_s_at	1556190_PM_s_at	0.99465725341522	0.444030234053211	-0.774744157636992	-527255371667926	-0.0853333333333337	PRNP	prion protein
222130_PM_s_at	222130_PM_s_at	0.99465725341522	0.444031153178869	-0.774742580640596	-527255476010652	-0.075333333333333	MRM2	mitochondrial rRNA methyltransferase 2
1570160_PM_at	1570160_PM_at	0.99465725341522	0.44404881308688	-0.774712280906235	-527257480767644	-0.1
212650_PM_at	212650_PM_at	0.99465725341522	0.444054289851183	-0.774702884372499	-5272581024663	-0.0726666666666693	EHBP1	EH domain binding protein 1
232481_PM_s_at	232481_PM_s_at	0.99465725341522	0.444061780599095	0.774690032541066	-527258952764567	0.0713333333333339	SLITRK6	SLIT and NTRK like family member 6
65635_PM_at	65635_PM_at	0.99465725341522	0.444061780599098	0.774690032541061	-527258952764567	0.0713333333333335	ENGASE	endo-beta-N-acetylglucosaminidase
210299_PM_s_at	210299_PM_s_at	0.99465725341522	0.44407116585229	0.774673930500984	-527260018082891	0.113333333333332	FHL1	four and a half LIM domains 1
244362_PM_at	244362_PM_at	0.99465725341522	0.444089736044854	0.774642070693103	-527262125879784	136
AFFX-NonspecificGC25_at	AFFX-NonspecificGC25_at	0.99465725341522	0.444099666199218	-0.774625034426732	-527263252939406	-0.11
216571_PM_at	216571_PM_at	0.99465725341522	0.444108767298064	-0.774609420695628	-527264285868218	-0.0946666666666673	LOC100289043	hypothetical protein LOC100289043
203240_PM_at	203240_PM_at	0.99465725341522	0.444135626457166	0.774563342573064	-527267334057238	0.161333333333335	FCGBP	Fc fragment of IgG binding protein
232349_PM_x_at	232349_PM_x_at	0.99465725341522	0.44414134025983	-0.774553540496515	-527267982467967	-0.0520000000000014	DCAF6	DDB1 and CUL4 associated factor 6
1559715_PM_at	1559715_PM_at	0.99465725341522	0.44420187158631	-0.774449703121063	-527274850863004	-0.0766666666666671	LOC100507391	uncharacterized LOC100507391
206907_PM_at	206907_PM_at	0.99465725341522	0.444203903082635	-0.774446218373786	-527275081348716	-0.123999999999999	TNFSF9	tumor necrosis factor superfamily member 9
230171_PM_at	230171_PM_at	0.99465725341522	0.44423708176819	0.774389306334852	-527278845444196	0.106666666666667	LOC105377348	uncharacterized LOC105377348
209953_PM_s_at	209953_PM_s_at	0.99465725341522	0.444253763372144	0.774360693016901	-527280737795304	0.102666666666666	CDC37	cell division cycle 37
207263_PM_x_at	207263_PM_x_at	0.99465725341522	0.444272848458969	-0.774327957883472	-527282902661819	-0.0980000000000003	VEZT	vezatin, adherens junctions transmembrane protein
238892_PM_at	238892_PM_at	0.99465725341522	0.444277635977673	0.774319746364667	-527283445698907	0.101999999999999
221050_PM_s_at	221050_PM_s_at	0.99465725341522	0.444289272301044	0.77429978804398	-527284765542367	0.078666666666666	GTPBP2	GTP binding protein 2
220518_PM_at	220518_PM_at	0.99465725341522	0.444302608755894	-0.774276914085628	-527286278156798	-0.0593333333333339	ABI3BP	ABI family member 3 binding protein
206419_PM_at	206419_PM_at	0.99465725341522	0.444306820438596	-0.774269690522857	-527286755829335	-0.0826666666666678	RORC	RAR related orphan receptor C
211465_PM_x_at	211465_PM_x_at	0.99465725341522	0.444307257441486	0.774268941010566	-52728680539209	0.0846666666666676	FUT6	fucosyltransferase 6
1558504_PM_at	1558504_PM_at	0.99465725341522	0.444364637431713	-0.774170531278645	-527293312500903	-0.0693333333333328
232571_PM_at	232571_PM_at	0.99465725341522	0.444399775792132	0.774110270869188	-527297296685361	0.0813333333333337	CAPN10-AS1	CAPN10 antisense RNA 1 (head to head)
231973_PM_s_at	231973_PM_s_at	0.99465725341522	0.444443067921519	-0.774036031093111	-527302204722555	-0.057333333333335	ANAPC1	anaphase promoting complex subunit 1
221670_PM_s_at	221670_PM_s_at	0.99465725341522	0.444457010617882	-0.774012122293037	-527303785251954	-102	LHX3	LIM homeobox 3
213987_PM_s_at	213987_PM_s_at	0.99465725341522	0.444457691007855	0.77401095557839	-52730386237829	0.0893333333333328	CDK13	cyclin dependent kinase 13
227172_PM_at	227172_PM_at	0.99465725341522	0.444472316979769	0.77398587560816	-527305520277071	0.0946666666666669	TMEM116	transmembrane protein 116
223164_PM_at	223164_PM_at	0.99465725341522	0.444484523018177	0.773964945610097	-527306903804615	0.0500000000000007	CCM2	CCM2 scaffolding protein
201415_PM_at	201415_PM_at	0.99465725341522	0.444494258528789	0.77394825213354	-527308007261311	0.0666666666666673	GSS	glutathione synthetase
200044_PM_at	200044_PM_at	0.99465725341522	0.444500661560409	0.773937272976499	-527308732982924	0.0413333333333359	SRSF9	serine and arginine rich splicing factor 9
222776_PM_at	222776_PM_at	0.99465725341522	0.444513993407501	-0.773914413413728	-527310243966968	-0.121999999999999	MAGOHB	mago homolog B, exon junction complex core component
235554_PM_x_at	235554_PM_x_at	0.99465725341522	0.444531796682274	-0.773883887518365	-527312261617799	-104	PACRGL	PARK2 coregulated like
215228_PM_at	215228_PM_at	0.99465725341522	0.444537695522556	-0.773873773395096	-527312930107792	-0.0719999999999996	NHLH2	nescient helix-loop-helix 2
219611_PM_s_at	219611_PM_s_at	0.99465725341522	0.444593888405492	-0.773777429363599	-527319297518257	-0.0946666666666669	CEP85	centrosomal protein 85
227799_PM_at	227799_PM_at	0.99465725341522	0.444594226520387	-0.773776849679585	-527319335827475	-0.0853333333333319	MYO1G	myosin IG
232132_PM_at	232132_PM_at	0.99465725341522	0.444610193572274	0.773749475128654	-527321144881101	0.0686666666666671	PARD6G	par-6 family cell polarity regulator gamma
1559452_PM_a_at	1559452_PM_a_at	0.99465725341522	0.444651997944156	-0.77367780682434	-527325880807239	-0.140666666666667
223297_PM_at	223297_PM_at	0.99465725341522	0.444660009197077	0.773664073004393	-527326788306255	0.0826666666666682	AMMECR1L	AMMECR1 like
236206_PM_at	236206_PM_at	0.99465725341522	0.444662272427221	-0.773660193139249	-527327044675961	-0.0680000000000001	FAM53A	family with sequence similarity 53 member A
240761_PM_at	240761_PM_at	0.99465725341522	0.444682435016099	-0.773625628846828	-527329328525036	-0.116000000000001
214294_PM_at	214294_PM_at	0.99465725341522	0.444726493803818	-0.773550103069562	-527334318579782	-0.070666666666666	KIAA0485	uncharacterized LOC57235
201198_PM_s_at	201198_PM_s_at	0.99465725341522	0.444734980636786	0.773535555414233	-527335279702562	0.0493333333333359	PSMD1	proteasome 26S subunit, non-ATPase 1
243537_PM_at	243537_PM_at	0.99465725341522	0.444830269220333	-0.7733722284144	-527346069069951	-0.0806666666666676
225735_PM_at	225735_PM_at	0.99465725341522	0.444848894534259	0.7733403066028	-527348177566884	0.0973333333333333	ANKRD50	ankyrin repeat domain 50
210795_PM_s_at	210795_PM_s_at	0.99465725341522	0.444870402724209	0.773303444839803	-527350612253286	0.0813333333333333
233757_PM_x_at	233757_PM_x_at	0.99465725341522	0.444891453762684	0.773267367594524	-527352995015265	0.0839999999999996
221815_PM_at	221815_PM_at	0.99465725341522	0.444903290506693	-0.773247082243765	-527354334737115	-0.0626666666666669	ABHD2	abhydrolase domain containing 2
233025_PM_at	233025_PM_at	0.99465725341522	0.444925448740013	0.773209109192312	-527356842531537	0.059333333333333	PDZD2	PDZ domain containing 2
217475_PM_s_at	217475_PM_s_at	0.99465725341522	0.44492982598779	0.773201607940055	-527357337910959	0.0666666666666664	LIMK2	LIM domain kinase 2
229898_PM_at	229898_PM_at	0.99465725341522	0.444948035254444	-0.773170403347326	-52735939859918	-0.0806666666666667	SNX33	sorting nexin 33
211176_PM_s_at	211176_PM_s_at	0.99465725341522	0.444970726564468	-0.773131519097596	-527361966324847	-0.083333333333333	PAX4	paired box 4
1557476_PM_at	1557476_PM_at	0.99465725341522	0.444983629922632	-0.77310940819134	-527363426365734	-0.114666666666667	PFN4	profilin family member 4
219582_PM_at	219582_PM_at	0.99465725341522	0.444988433260904	-0.773101177395896	-527363969856429	-0.0906666666666673	OGFRL1	opioid growth factor receptor like 1
209148_PM_at	209148_PM_at	0.99465725341522	0.445006589234869	0.773070066572655	-527366024096582	0.0560000000000009	RXRB	retinoid X receptor beta
228582_PM_x_at	228582_PM_x_at	0.99465725341522	0.445039208675353	0.773014174054227	-527369714466998	0.0860000000000012	MALAT1	metastasis associated lung adenocarcinoma transcript 1 (non-protein coding)
222773_PM_s_at	222773_PM_s_at	0.99465725341522	0.445071820514816	-0.772958297002905	-527373403560482	-0.114666666666666	GALNT12	polypeptide N-acetylgalactosaminyltransferase 12
240581_PM_at	240581_PM_at	0.99465725341522	0.44507388747075	0.77295475556763	-527373637363163	0.0940000000000007	LOC644135	uncharacterized LOC644135
1554060_PM_s_at	1554060_PM_s_at	0.99465725341522	0.445111015942216	0.772891142878624	-52737783684633	0.0939999999999999	SETMAR	SET domain and mariner transposase fusion gene
201548_PM_s_at	201548_PM_s_at	0.99465725341522	0.445113349097309	0.772887145559614	-527378100724029	0.0699999999999985	KDM5B	lysine demethylase 5B
203926_PM_x_at	203926_PM_x_at	0.99465725341522	0.445115870082921	0.77288282645071	-52737838584279	56	ATP5D	ATP synthase, H+ transporting, mitochondrial F1 complex, delta subunit
1561148_PM_at	1561148_PM_at	0.99465725341522	0.445122274893201	-0.772871853398134	-527379110203658	-0.0700000000000003
238855_PM_at	238855_PM_at	0.99465725341522	0.44514087424153	0.77283998856545	-527381213631528	0.1	AHNAK	AHNAK nucleoprotein
228987_PM_at	228987_PM_at	0.99465725341522	0.44514786187462	-0.772828017396445	-527382003838278	-0.0646666666666667	FAM49B	family with sequence similarity 49 member B
216878_PM_x_at	216878_PM_x_at	0.99465725341522	0.445152006744784	-0.772820916483945	-527382472557967	-0.0919999999999992	HAB1	B1 for mucin
211886_PM_s_at	211886_PM_s_at	0.99465725341522	0.445154596433475	0.772816479898695	-52738276540765	0.103333333333333	TBX5	T-box 5
228314_PM_at	228314_PM_at	0.99465725341522	0.445166491970525	0.772796100981246	-527384110556525	0.0760000000000023	LRRC8C	leucine rich repeat containing 8 family member C
209375_PM_at	209375_PM_at	0.99465725341522	0.445174591481126	0.772782225437313	-527385026418507	0.0553333333333308	XPC	XPC complex subunit, DNA damage recognition and repair factor
200085_PM_s_at	200085_PM_s_at	0.99465725341522	0.445186043780516	0.772762606375147	-527386321357281	0.0419999999999963	TCEB2	transcription elongation factor B subunit 2
230923_PM_at	230923_PM_at	0.99465725341522	0.445200578421998	-0.772737707351717	-527387964749823	-0.223333333333334	FAM19A1	family with sequence similarity 19 member A1, C-C motif chemokine like
215085_PM_x_at	215085_PM_x_at	0.99465725341522	0.445256989739	-0.772641074768056	-527394342240701	-0.111333333333333	DLEC1	deleted in lung and esophageal cancer 1
1559521_PM_at	1559521_PM_at	0.99465725341522	0.445275643805895	-0.772609121958704	-527396450872037	-0.0746666666666669
233122_PM_at	233122_PM_at	0.99465725341522	0.445276650830352	0.772607397035288	-527396564700888	0.0773333333333337	KRTCAP2	keratinocyte associated protein 2
205611_PM_at	205611_PM_at	0.99465725341522	0.445280367509669	-0.77260103078781	-527396984811711	-0.0833333333333348	TNFSF12	tumor necrosis factor superfamily member 12
210469_PM_at	210469_PM_at	0.99465725341522	0.445291968410923	-0.772581159971821	-527398296072228	-0.142666666666667	DLG5	discs large MAGUK scaffold protein 5
231719_PM_at	231719_PM_at	0.99465725341522	0.445307386032215	-0.772554752094861	-527400038658547	-0.0733333333333333	TOR1AIP2	torsin 1A interacting protein 2
229712_PM_at	229712_PM_at	0.99465725341522	0.44531409513505	0.772543260663477	-527400796930036	0.112666666666668	SNAPC3	small nuclear RNA activating complex polypeptide 3
237692_PM_at	237692_PM_at	0.99465725341522	0.445331992217655	-0.772512606831902	-527402819595262	-0.0986666666666665
1553768_PM_a_at	1553768_PM_a_at	0.99465725341522	0.445383959956259	-0.772423601499017	-527408692095203	-0.134666666666667	DCBLD1	discoidin, CUB and LCCL domain containing 1
228669_PM_x_at	228669_PM_x_at	0.99465725341522	0.445388674754956	-0.772415526752741	-52740922482834	-0.0553333333333335	PARP10	poly(ADP-ribose) polymerase family member 10
203616_PM_at	203616_PM_at	0.99465725341522	0.445425406592908	-0.772352620134198	-527413374923311	-0.0580000000000007	POLB	DNA polymerase beta
230193_PM_at	230193_PM_at	0.99465725341522	0.445476138130685	0.77226574284037	-527419105886285	0.0720000000000005	WDR66	WD repeat domain 66
1555118_PM_at	1555118_PM_at	0.99465725341522	0.445487077057968	-0.772247010800708	-527420341486332	-0.0686666666666675	ENTPD3	ectonucleoside triphosphate diphosphohydrolase 3
233832_PM_at	233832_PM_at	0.99465725341522	0.445489081454155	-0.772243578461987	-527420567886639	-0.161333333333333
204653_PM_at	204653_PM_at	0.99465725341522	0.445489788454904	-0.772242367792331	-527420647743324	-0.0946666666666665	TFAP2A	transcription factor AP-2 alpha
1556891_PM_at	1556891_PM_at	0.99465725341522	0.445498092729011	-0.772228147620614	-527421585707606	-0.0726666666666658	SORCS1	sortilin related VPS10 domain containing receptor 1
244820_PM_at	244820_PM_at	0.99465725341522	0.445504124054767	-0.772217819726317	-527422266926407	-0.074666666666666
235930_PM_at	235930_PM_at	0.99465725341522	0.445511595148851	-0.772205026523631	-527423110742664	-0.0779999999999998	KCNMB4	potassium calcium-activated channel subfamily M regulatory beta subunit 4
233938_PM_at	233938_PM_at	0.99465725341522	0.445530921483648	-0.772171933474309	-527425293437509	-0.11	C11orf86	chromosome 11 open reading frame 86
235489_PM_at	235489_PM_at	0.99465725341522	0.445534051188143	0.772166574470123	-52742564688912	0.0626666666666669	RHOJ	ras homolog family member J
1554543_PM_at	1554543_PM_at	0.99465725341522	0.445535896558933	-0.772163414645646	-52742585529335	-0.235333333333333	SPAG9	sperm associated antigen 9
204353_PM_s_at	204353_PM_s_at	0.99465725341522	0.445596619704683	-0.772059442884667	-527432712229162	-0.0819999999999999	POT1	protection of telomeres 1
1568739_PM_at	1568739_PM_at	0.99465725341522	0.445605124310216	0.772044881750628	-527433672465021	0.0699999999999994	LOC285692	uncharacterized LOC285692
212037_PM_at	212037_PM_at	0.99465725341522	0.445608202661924	-0.772039611201116	-527434020027807	-0.0593333333333321	PNN	pinin, desmosome associated protein
244664_PM_at	244664_PM_at	0.99465725341522	0.445622455079113	0.772015209441081	-527435629155549	0.0973333333333342	ZNF530	zinc finger protein 530
241668_PM_s_at	241668_PM_s_at	0.99465725341522	0.445623675541301	0.772013119892562	-527435766944592	0.119999999999999
230199_PM_at	230199_PM_at	0.99465725341522	0.445641323844048	-0.771982904684071	-52743775935641	-54	C17orf89	chromosome 17 open reading frame 89
210549_PM_s_at	210549_PM_s_at	0.99465725341522	0.445643929712713	-0.771978443303306	-527438053536618	-0.090666666666666	CCL23	C-C motif chemokine ligand 23
224953_PM_at	224953_PM_at	0.99465725341522	0.445653099254675	0.771962744700956	-527439088678101	0.140666666666665	YIPF5	Yip1 domain family member 5
211918_PM_x_at	211918_PM_x_at	0.99465725341522	0.445689976815572	-0.771899610867339	-527443251421334	-0.0993333333333335	PAPPA2	pappalysin 2
223979_PM_x_at	223979_PM_x_at	0.99465725341522	0.445709963888011	0.771865394598913	-527445507342132	0.0779999999999998	FTCD	formimidoyltransferase cyclodeaminase
215585_PM_at	215585_PM_at	0.99465725341522	0.445744310398832	0.771806598257291	-527449383633541	0.105333333333334	IST1	IST1, ESCRT-III associated factor
236846_PM_at	236846_PM_at	0.99465725341522	0.445771973115661	0.771759245583594	-527452505267557	0.177333333333331	MIR646HG	MIR646 host gene
1566490_PM_at	1566490_PM_at	0.99465725341522	0.44580566910628	0.771701567597363	-527456307329884	0.0773333333333337
208961_PM_s_at	208961_PM_s_at	0.99465725341522	0.445815142852748	-0.771685351696296	-527457376213185	-0.0760000000000005	KLF6	Kruppel like factor 6
219341_PM_at	219341_PM_at	0.99465725341522	0.445817324207556	-0.771681617971913	-527457622321382	-0.184666666666667	CLN8	ceroid-lipofuscinosis, neuronal 8
240100_PM_at	240100_PM_at	0.99465725341522	0.445825275612611	-0.771668008010913	-527458519411401	-0.0720000000000005	LOC100505920	uncharacterized LOC100505920
206595_PM_at	206595_PM_at	0.99465725341522	0.445837167168206	0.771647654191649	-527459860989295	0.0666666666666673	CST6	cystatin E/M
225384_PM_at	225384_PM_at	0.99465725341522	0.44588129612992	0.771572125025118	-527464839034082	0.092666666666668	DOCK7	dedicator of cytokinesis 7
240529_PM_at	240529_PM_at	0.99465725341522	0.445888717221514	0.771559423852654	-527465676108582	0.0833333333333321
230484_PM_at	230484_PM_at	0.99465725341522	0.445904733584033	0.7715320123332	-527467482627788	0.0813333333333319	CHDH	choline dehydrogenase
200648_PM_s_at	200648_PM_s_at	0.99465725341522	0.445911925404838	-0.771519703940551	-527468293775778	-126	GLUL	glutamate-ammonia ligase
222266_PM_at	222266_PM_at	0.99465725341522	0.445924710242526	-0.77149782370938	-527469735696668	-0.0720000000000018	URI1	URI1, prefoldin like chaperone
226654_PM_at	226654_PM_at	0.99465725341522	0.445948407591146	-0.771457268573686	-527472408201728	-0.0766666666666667	MUC12	mucin 12, cell surface associated
202855_PM_s_at	202855_PM_s_at	0.99465725341522	0.445962457130032	0.771433225099631	-527473992556592	0.137333333333334	SLC16A3	solute carrier family 16 member 3
243943_PM_x_at	243943_PM_x_at	0.99465725341522	0.445970648446672	-0.77141920721731	-52747491624901	-0.107333333333334	C6orf52	chromosome 6 open reading frame 52
232895_PM_s_at	232895_PM_s_at	0.99465725341522	0.445985497226705	-0.771393796742233	-527476590602345	-0.0820000000000012	SEC14L2	SEC14 like lipid binding 2
215063_PM_x_at	215063_PM_x_at	0.99465725341522	0.446009893061153	-0.771352049643104	-527479341297753	-0.078666666666666	LRRC40	leucine rich repeat containing 40
209087_PM_x_at	209087_PM_x_at	0.99465725341522	0.446023184149238	0.77132930598967	-527480839805594	0.0946666666666669	MCAM	melanoma cell adhesion molecule
216519_PM_s_at	216519_PM_s_at	0.99465725341522	0.446060525713001	-0.771265409425385	-527485049522669	-0.0773333333333328	PROSC	proline synthetase cotranscribed homolog (bacterial)
229443_PM_at	229443_PM_at	0.99465725341522	0.446060644179092	0.77126520671864	-527485062877127	0.0646666666666658	UQCC2	ubiquinol-cytochrome c reductase complex assembly factor 2
221692_PM_s_at	221692_PM_s_at	0.99465725341522	0.446060735029749	0.771265051264551	-527485073118547	0.0573333333333288	MRPL34	mitochondrial ribosomal protein L34
224108_PM_at	224108_PM_at	0.99465725341522	0.44607418170642	0.77124204293361	-527486588900956	0.0693333333333328
1566147_PM_a_at	1566147_PM_a_at	0.99465725341522	0.446115059138393	0.771172100940724	-527491196393642	0.0800000000000005
237296_PM_at	237296_PM_at	0.99465725341522	0.446128486701497	-0.771149126981178	-527492709736795	-0.0693333333333337
224295_PM_at	224295_PM_at	0.99465725341522	0.446130604654576	-0.771145503295858	-52749294843264	-0.0786666666666664
221954_PM_at	221954_PM_at	0.99465725341522	0.44615844780984	-0.77109786635067	-52749608622676	-0.0753333333333339	OSER1	oxidative stress responsive serine rich 1
1569867_PM_at	1569867_PM_at	0.99465725341522	0.446160958465601	-0.771093570948585	-527496369151119	-0.0726666666666658	EME2	essential meiotic structure-specific endonuclease subunit 2
1560918_PM_at	1560918_PM_at	0.99465725341522	0.446201704190942	0.771023862379891	-527500960419699	0.0739999999999998
231715_PM_s_at	231715_PM_s_at	0.99465725341522	0.446202138514375	0.771023119351456	-527501009356203	0.0726666666666649	PYCR2	pyrroline-5-carboxylate reductase family member 2
226930_PM_at	226930_PM_at	0.99465725341522	0.446207078042147	0.771014668975185	-527501565902211	0.0553333333333335	FNDC1	fibronectin type III domain containing 1
209456_PM_s_at	209456_PM_s_at	0.99465725341522	0.446221331062022	0.770990285705467	-527503171763761	0.106666666666667	FBXW11	F-box and WD repeat domain containing 11
212450_PM_at	212450_PM_at	0.99465725341522	0.44626045922525	0.77092334981584	-527507579854578	0.0613333333333355	SECISBP2L	SECIS binding protein 2 like
205357_PM_s_at	205357_PM_s_at	0.99465725341522	0.446347056398851	-0.770775221918603	-527517333574046	-0.0693333333333324	AGTR1	angiotensin II receptor type 1
238623_PM_at	238623_PM_at	0.99465725341522	0.446353409169007	0.770764355927433	-527518048991941	124
224458_PM_at	224458_PM_at	0.99465725341522	0.446355586545584	-0.770760631690691	-527518294193818	-0.0526666666666666	TMEM246	transmembrane protein 246
236519_PM_at	236519_PM_at	0.99465725341522	0.446376928900586	0.770724127791332	-527520697532074	0.0713333333333332	C9orf135	chromosome 9 open reading frame 135
237892_PM_at	237892_PM_at	0.99465725341522	0.446389784952861	-0.770702139340115	-527522145151753	-0.118666666666667
1553024_PM_at	1553024_PM_at	0.99465725341522	0.446407317794158	-0.770672152513505	-527524119284276	-0.0446666666666666	DAOA-AS1	DAOA antisense RNA 1
240386_PM_at	240386_PM_at	0.99465725341522	0.446417009272032	-0.7706555772543	-527525210457104	-0.0439999999999998	TRPM1	transient receptor potential cation channel subfamily M member 1
203380_PM_x_at	203380_PM_x_at	0.99465725341522	0.446426470841801	-0.77063939541187	-527526275709036	-48	SRSF5	serine and arginine rich splicing factor 5
229924_PM_s_at	229924_PM_s_at	0.99465725341522	0.446441181934206	0.770614235872069	-527527931920877	0.0806666666666662
1557763_PM_at	1557763_PM_at	0.99465725341522	0.446466061041784	0.770571687681067	-527530732681527	0.0646666666666667	LPAR6	lysophosphatidic acid receptor 6
1562390_PM_at	1562390_PM_at	0.99465725341522	0.446474507479734	-0.770557242923884	-527531683482768	-0.0886666666666667
223912_PM_s_at	223912_PM_s_at	0.99465725341522	0.446484597861918	-0.77053998697296	-527532819303587	-0.127333333333334	CLN8	ceroid-lipofuscinosis, neuronal 8
1555456_PM_at	1555456_PM_at	0.99465725341522	0.446490146415761	-0.770530498276441	-527533443857964	-0.0726666666666689	RBFOX1	RNA binding protein, fox-1 homolog 1
227519_PM_at	227519_PM_at	0.99465725341522	0.446491075249845	0.770528909864953	-527533548407889	0.0580000000000005	PLAC4	placenta specific 4
1560772_PM_a_at	1560772_PM_a_at	0.99465725341522	0.446494463142685	-0.770523116201143	-527533929747573	-0.0973333333333324
215739_PM_s_at	215739_PM_s_at	0.99465725341522	0.44650938578207	-0.770497597182624	-527535609379866	-0.143999999999998	TUBGCP3	tubulin gamma complex associated protein 3
220538_PM_at	220538_PM_at	0.99465725341522	0.446518952754446	-0.770481237090271	-527536686154167	-0.0940000000000003	ADM2	adrenomedullin 2
227675_PM_at	227675_PM_at	0.99465725341522	0.446570413960256	-0.770393238945228	-527542477563243	-0.0773333333333346	LRSAM1	leucine rich repeat and sterile alpha motif containing 1
243536_PM_x_at	243536_PM_x_at	0.99465725341522	0.446593960186142	-0.77035297714887	-527545127095456	-0.0693333333333332	LOC100293513	hypothetical protein LOC100293513
209447_PM_at	209447_PM_at	0.99465725341522	0.446643997106037	-0.770267422993505	-527550756768247	-0.088000000000001	SYNE1	spectrin repeat containing nuclear envelope protein 1
213343_PM_s_at	213343_PM_s_at	0.99465725341522	0.446696516656324	-0.770177630123422	-527556664713922	-0.129333333333332	GDPD5	glycerophosphodiester phosphodiesterase domain containing 5
221904_PM_at	221904_PM_at	0.99465725341522	0.446697147146517	-0.77017655221018	-527556735631497	-0.0833333333333339	FAM131A	family with sequence similarity 131 member A
219425_PM_at	219425_PM_at	0.99465725341522	0.446714010610575	-0.770147722040355	-527558632377529	-0.0879999999999992	SULT4A1	sulfotransferase family 4A member 1
205482_PM_x_at	205482_PM_x_at	0.99465725341522	0.44673782565765	-0.770107008386312	-527561310825787	-0.0533333333333337	SNX15	sorting nexin 15
1553444_PM_a_at	1553444_PM_a_at	0.99465725341522	0.446746917053856	-0.770091466286253	-527562333265401	-0.0773333333333328	C1orf127	chromosome 1 open reading frame 127
1560879_PM_a_at	1560879_PM_a_at	0.99465725341522	0.446772958862703	-0.770046947829921	-527565261809865	-0.100000000000001	SYT15	synaptotagmin 15
234824_PM_at	234824_PM_at	0.99465725341522	0.446784808214353	-0.770026691881841	-52756659424717	-0.0653333333333341
233178_PM_at	233178_PM_at	0.99465725341522	0.446789595878246	0.770018507670646	-527567132595468	0.0880000000000001	TGIF2LY	TGFB induced factor homeobox 2 like, Y-linked
241286_PM_at	241286_PM_at	0.99465725341522	0.446794206527244	0.770010626104658	-527567651030915	0.0873333333333348
243801_PM_x_at	243801_PM_x_at	0.99465725341522	0.446821855202783	-0.769963363739175	-527570759758825	-0.0973333333333333	MRPL30	mitochondrial ribosomal protein L30
211132_PM_at	211132_PM_at	0.99465725341522	0.446850056349699	-0.769915158778006	-527573930298372	-0.0706666666666678	INTS3	integrator complex subunit 3
236297_PM_at	236297_PM_at	0.99465725341522	0.446853923385833	-0.769908548892748	-527574365029292	-0.114666666666666	PLXDC2	plexin domain containing 2
231052_PM_at	231052_PM_at	0.99465725341522	0.446884923411769	-0.76985556209633	-52757784983166	-0.0946666666666665	GLOD5	glyoxalase domain containing 5
228465_PM_at	228465_PM_at	0.99465725341522	0.446896070282485	-0.769836509841569	-527579102792171	-0.067999999999997
209171_PM_at	209171_PM_at	0.99465725341522	0.446912598039813	0.769808261084742	-527580960500583	0.0486666666666649	ITPA	inosine triphosphatase
216704_PM_at	216704_PM_at	0.99465725341522	0.446928132820276	-0.769781710061633	-527582706502209	-0.0913333333333339
1568665_PM_at	1568665_PM_at	0.99465725341522	0.446962610241047	-0.769722785488091	-527586581189929	-0.105999999999995	RNF103	ring finger protein 103
1560328_PM_s_at	1560328_PM_s_at	0.99465725341522	0.446973656385025	-0.769703907347515	-5275878224947	-0.0613333333333332
204758_PM_s_at	204758_PM_s_at	0.99465725341522	0.447019187343329	-0.769626096714182	-527592938511916	-0.0926666666666653	C2CD2L	C2CD2 like
202199_PM_s_at	202199_PM_s_at	0.99465725341522	0.44706311261661	-0.769551034603639	-527597873344821	-114	SRPK1	SRSF protein kinase 1
35265_PM_at	35265_PM_at	0.99465725341522	0.447101600134189	0.769485268459587	-52760219665055	0.0933333333333337	FXR2	FMR1 autosomal homolog 2
239582_PM_at	239582_PM_at	0.99465725341522	0.447104872045916	-0.76947967768492	-527602564158083	-0.0966666666666676	PML	promyelocytic leukemia
214882_PM_s_at	214882_PM_s_at	0.99465725341522	0.447107450968313	-0.769475271050793	-527602853824765	-0.0373333333333399	SRSF2	serine and arginine rich splicing factor 2
233206_PM_at	233206_PM_at	0.99465725341522	0.447108249635946	-0.769473906361363	-527602943531245	-0.102666666666667	SLC22A23	solute carrier family 22 member 23
232985_PM_s_at	232985_PM_s_at	0.99465725341522	0.447114153177089	-0.769463818980912	-52760360661027	-0.103333333333334	DPPA4	developmental pluripotency associated 4
1554860_PM_at	1554860_PM_at	0.99465725341522	0.447166236259577	-0.769374828054045	-527609455935944	-0.127333333333334	PTPN7	protein tyrosine phosphatase, non-receptor type 7
1554890_PM_a_at	1554890_PM_a_at	0.99465725341522	0.447168526993411	0.769370914169867	-527609713178546	0.0500000000000025	TIA1	TIA1 cytotoxic granule-associated RNA binding protein
239669_PM_at	239669_PM_at	0.99465725341522	0.447190693554331	-0.76933304161601	-527612202312133	-0.127333333333333
229535_PM_at	229535_PM_at	0.99465725341522	0.447196678054984	-0.769322817022325	-527612874292603	-0.067333333333333	PTPMT1	protein tyrosine phosphatase, mitochondrial 1
218820_PM_at	218820_PM_at	0.99465725341522	0.44719731635699	0.769321726480225	-527612945964676	0.210000000000001	C14orf132	chromosome 14 open reading frame 132
217761_PM_at	217761_PM_at	0.99465725341522	0.447209685055315	0.769300594681472	-52761433475915	0.151999999999998	ADI1	acireductone dioxygenase 1
223008_PM_s_at	223008_PM_s_at	0.99465725341522	0.447272172046519	-0.769193841590377	-527621350076969	-0.0560000000000009	TMEM245	transmembrane protein 245
1555968_PM_a_at	1555968_PM_a_at	0.99465725341522	0.447280417155162	0.769179756267793	-527622275629286	0.133333333333331
1564292_PM_at	1564292_PM_at	0.99465725341522	0.447290030946601	-0.769163332985665	-527623354789356	-0.104000000000001
208266_PM_at	208266_PM_at	0.99465725341522	0.447379532751555	-0.769010446735581	-527633399755929	-0.0579999999999989
235735_PM_at	235735_PM_at	0.99465725341522	0.447389826249811	-0.768992864632786	-527634554816387	-0.133333333333335	TNFSF8	tumor necrosis factor superfamily member 8
242511_PM_at	242511_PM_at	0.99465725341522	0.44739116560845	0.768990576920817	-52763470510631	0.0693333333333346
1563245_PM_at	1563245_PM_at	0.99465725341522	0.447395673438724	-0.768982877282433	-527635210926481	-0.0740000000000003	CLYBL-AS2	CLYBL antisense RNA 2
212490_PM_at	212490_PM_at	0.99465725341522	0.447454070236031	0.768883136299646	-527641762873213	0.0866666666666678	DNAJC8	DnaJ heat shock protein family (Hsp40) member C8
232704_PM_s_at	232704_PM_s_at	0.99465725341522	0.447454662522387	-0.768882124721789	-527641829319197	-0.256000000000001	LRRFIP2	LRR binding FLII interacting protein 2
1560510_PM_at	1560510_PM_at	0.99465725341522	0.44751324554927	-0.768782073519034	-527648400816908	-0.0606666666666669	ARHGEF7-IT1	ARHGEF7 intronic transcript 1
219806_PM_s_at	219806_PM_s_at	0.99465725341522	0.447526509359693	-0.768759421961079	-52764988848786	-0.0999999999999996	SMCO4	single-pass membrane protein with coiled-coil domains 4
1568286_PM_at	1568286_PM_at	0.99465725341522	0.447537477154905	-0.768740691774132	-527651118585843	-62	HMGA2	high mobility group AT-hook 2
220190_PM_s_at	220190_PM_s_at	0.99465725341522	0.447537603672479	-0.768740475716092	-527651132775206	-0.0640000000000001	STON1-GTF2A1L///GTF2A1L	STON1-GTF2A1L readthrough///general transcription factor IIA subunit 1 like
202342_PM_s_at	202342_PM_s_at	0.99465725341522	0.447544106097122	0.768729371369901	-527651862035196	0.133333333333334	TRIM2	tripartite motif containing 2
1564044_PM_at	1564044_PM_at	0.99465725341522	0.447544626802286	-0.768728482153379	-527651920432617	-0.0859999999999999	KNCN	kinocilin
1559584_PM_a_at	1559584_PM_a_at	0.99465725341522	0.447604891979058	0.768625570504915	-527658678500576	0.0673333333333321	C16orf54	chromosome 16 open reading frame 54
201725_PM_at	201725_PM_at	0.99465725341522	0.447608755532604	0.768618973200347	-527659111706993	0.0473333333333326	CDC123	cell division cycle 123
237429_PM_at	237429_PM_at	0.99465725341522	0.447655219379408	-0.768539635383981	-527664321078162	-0.146666666666665
230907_PM_at	230907_PM_at	0.99465725341522	0.447677488823188	0.768501611662144	-527666817556934	0.0780000000000003	GPRC5C	G protein-coupled receptor class C group 5 member C
236856_PM_x_at	236856_PM_x_at	0.99465725341522	0.447689197169723	0.768481620823106	-527668130024417	0.144666666666666
223584_PM_s_at	223584_PM_s_at	0.99465725341522	0.447717422496422	-0.768433430158584	-527671293773013	-0.100666666666666	KBTBD2	kelch repeat and BTB domain containing 2
1563346_PM_at	1563346_PM_at	0.99465725341522	0.447757933260214	-0.768364267043194	-527675834044148	-0.0586666666666673	C21orf91-OT1	C21orf91 overlapping transcript 1
233289_PM_at	233289_PM_at	0.99465725341522	0.447798845356059	-0.768294422518391	-527680418649176	-0.176666666666669
207351_PM_s_at	207351_PM_s_at	0.99465725341522	0.447806575673156	-0.768281225861544	-527681284834798	-0.140666666666667	SH2D2A	SH2 domain containing 2A
203041_PM_s_at	203041_PM_s_at	0.99465725341522	0.447809477240704	0.768276272543262	-527681609950812	0.0740000000000007	LAMP2	lysosomal associated membrane protein 2
213378_PM_s_at	213378_PM_s_at	0.99465725341522	0.447840886521342	-0.768222654415064	-52768512910176	-114	LOC642846///DDX12P///DDX11	DEAD/H (Asp-Glu-Ala-Asp/His) box polypeptide 11-like///DEAD/H-box helicase 12, pseudogene///DEAD/H-box helicase 11
237450_PM_at	237450_PM_at	0.99465725341522	0.447849037500214	0.768208740414312	-527686042289263	0.0693333333333324	LOC389332	uncharacterized LOC389332
1564897_PM_at	1564897_PM_at	0.99465725341522	0.447864603260551	-0.768182169545308	-527687786113535	-0.0946666666666669	TNR	tenascin R
1563471_PM_at	1563471_PM_at	0.99465725341522	0.447890144251619	-0.768138572072441	-527690647254463	-0.193333333333332	EPG5	ectopic P-granules autophagy protein 5 homolog
206716_PM_at	206716_PM_at	0.99465725341522	0.447890272023167	0.76813835397512	-527690661566993	0.0673333333333335	UMOD	uromodulin
1562891_PM_at	1562891_PM_at	0.99465725341522	0.447922278586436	-0.768083722119014	-527694246632826	-0.0846666666666667
214381_PM_at	214381_PM_at	0.99465725341522	0.44792434544097	-0.76808019429425	-527694478128251	-0.0780000000000003	LOC441601	septin 7 pseudogene
205947_PM_s_at	205947_PM_s_at	0.99465725341522	0.447941525575212	-0.76805087063939	-527696402303384	-0.0733333333333328	VIPR2	vasoactive intestinal peptide receptor 2
241697_PM_at	241697_PM_at	0.99465725341522	0.447966893388767	0.768007573189012	-527699243289602	0.0733333333333333
1563051_PM_at	1563051_PM_at	0.99465725341522	0.447978599375134	-0.767987594056937	-527700554179632	-0.144666666666666	OSBP	oxysterol binding protein
233110_PM_s_at	233110_PM_s_at	0.99465725341522	0.447983047584522	0.767980002179786	-5277010522966	0.0940000000000021	BCL2L12	BCL2 like 12
226014_PM_at	226014_PM_at	0.99465725341522	0.447993469764807	0.767962214543252	-527702219357524	0.0920000000000001	EIF3F	eukaryotic translation initiation factor 3 subunit F
242622_PM_x_at	242622_PM_x_at	0.99465725341522	0.448004785672013	-0.767942901852784	-527703486449084	-0.0953333333333335	PTEN	phosphatase and tensin homolog
233807_PM_at	233807_PM_at	0.99465725341522	0.448009949793086	0.767934088420532	-5277040646818	0.128666666666668
205747_PM_at	205747_PM_at	0.99465725341522	0.448034642344435	0.767891947305825	-527706829393099	0.0499999999999998	CBLN1	cerebellin 1 precursor
244882_PM_at	244882_PM_at	0.99465725341522	0.448038941860536	-0.767884609752311	-52770731076599	-0.0813333333333341	TNRC18	trinucleotide repeat containing 18
239481_PM_at	239481_PM_at	0.99465725341522	0.448053595644274	-0.76785960192162	-527708951346671	-0.0546666666666664	FAM133A	family with sequence similarity 133 member A
1557675_PM_at	1557675_PM_at	0.99465725341522	0.448066055382705	0.767838338783615	-527710346225166	0.0686666666666662	RAF1	Raf-1 proto-oncogene, serine/threonine kinase
205791_PM_x_at	205791_PM_x_at	0.99465725341522	0.448070388691414	0.767830943867951	-527710831328738	0.0666666666666682	ZNF230	zinc finger protein 230
226557_PM_at	226557_PM_at	0.99465725341522	0.448072703012541	0.767826994429946	-527711090408488	0.0699999999999985	TTC5	tetratricopeptide repeat domain 5
213351_PM_s_at	213351_PM_s_at	0.99465725341522	0.448074055705984	-0.767824686035559	-527711241836591	-0.0579999999999998	TMCC1	transmembrane and coiled-coil domain family 1
242397_PM_at	242397_PM_at	0.99465725341522	0.448079212117017	-0.767815886570337	-527711819067712	-0.347333333333333
215309_PM_at	215309_PM_at	0.99465725341522	0.448089366404791	0.767798558356141	-527712955752839	0.0719999999999992	ZNF674	zinc finger protein 674
214331_PM_at	214331_PM_at	0.99465725341522	0.448116982181215	-0.767751433425854	-527716046899456	-0.140000000000001	TSFM	Ts translation elongation factor, mitochondrial
1559789_PM_a_at	1559789_PM_a_at	0.99465725341522	0.448195105519307	-0.767618129234121	-527724789965033	-0.0813333333333337	ZNF781	zinc finger protein 781
214547_PM_at	214547_PM_at	0.99465725341522	0.448226539391132	-0.767564496572666	-527728307177083	-0.0813333333333333	ADCY10	adenylate cyclase 10, soluble
222137_PM_at	222137_PM_at	0.99465725341522	0.448227002296302	-0.767563706777775	-527728358969807	-0.0746666666666669	CC2D1A	coiled-coil and C2 domain containing 1A
1569614_PM_s_at	1569614_PM_s_at	0.99465725341522	0.448236580126164	0.767547365481041	-527729430578682	0.0846666666666667	LCN8	lipocalin 8
222564_PM_at	222564_PM_at	0.99465725341522	0.448265571613185	0.767497902670777	-52773267405487	0.0739999999999981	POGK	pogo transposable element with KRAB domain
241682_PM_at	241682_PM_at	0.99465725341522	0.448278580474525	-0.767475708675395	-527734129339591	-0.0846666666666671	KLHL23	kelch like family member 23
222810_PM_s_at	222810_PM_s_at	0.99465725341522	0.448288336987513	-0.767459063656922	-527735220745293	-0.0766666666666671	RASAL2	RAS protein activator like 2
232718_PM_at	232718_PM_at	0.99465725341522	0.448312411237037	-0.767417992902965	-527737913637359	-0.0666666666666664	LINC00589	long intergenic non-protein coding RNA 589
233029_PM_at	233029_PM_at	0.99465725341522	0.448313092030342	0.767416831486255	-527737989786126	0.0873333333333322	OBSCN	obscurin, cytoskeletal calmodulin and titin-interacting RhoGEF
243170_PM_at	243170_PM_at	0.99465725341522	0.448316649230824	-0.767410763006374	-527738387666724	-0.0966666666666649
237889_PM_s_at	237889_PM_s_at	0.99465725341522	0.448327237080412	-0.767392700614243	-52773957191173	-0.0653333333333337	LOC553137	uncharacterized LOC553137
218619_PM_s_at	218619_PM_s_at	0.99465725341522	0.448335234845367	0.767379056957279	-527740466428486	0.0686666666666662	SUV39H1	suppressor of variegation 3-9 homolog 1
205005_PM_s_at	205005_PM_s_at	0.99465725341522	0.448347167359561	0.767358701147696	-527741800984599	0.086666666666666	NMT2	N-myristoyltransferase 2
202918_PM_s_at	202918_PM_s_at	0.99465725341522	0.448358764071719	0.767338918494973	-527743097931185	0.0500000000000007	MOB4	MOB family member 4, phocein
205650_PM_s_at	205650_PM_s_at	0.99465725341522	0.448366960238057	0.767324936964357	-527744014538071	0.0953333333333335	FGA	fibrinogen alpha chain
243592_PM_at	243592_PM_at	0.99465725341522	0.448406565031091	0.767257378783101	-527748443319121	0.103333333333334	REV1	REV1, DNA directed polymerase
233497_PM_at	233497_PM_at	0.99465725341522	0.44841053148236	-0.76725061297324	-527748886831627	-114
219233_PM_s_at	219233_PM_s_at	0.99465725341522	0.448428220948576	-0.767220439440271	-527750864722002	-0.100000000000001	GSDMB	gasdermin B
229012_PM_at	229012_PM_at	0.99465725341522	0.448430205145585	-0.767217054971067	-527751086571018	-0.0893333333333319	C9orf24	chromosome 9 open reading frame 24
222322_PM_at	222322_PM_at	0.99465725341522	0.448458953825204	-0.767168018993376	-527754300731426	-0.104666666666667
240745_PM_at	240745_PM_at	0.99465725341522	0.448515171072757	0.767072135891408	-527760585010058	0.0720000000000001
1558507_PM_at	1558507_PM_at	0.99465725341522	0.448528888061366	0.767048741531737	-527762118186467	0.0819999999999994	C1orf53	chromosome 1 open reading frame 53
227609_PM_at	227609_PM_at	0.99465725341522	0.448531873496732	-0.767043649920284	-527762451865166	-0.188000000000001	EPSTI1	epithelial stromal interaction 1 (breast)
225173_PM_at	225173_PM_at	0.99465725341522	0.448538108539597	0.767033016221024	-527763148737674	0.109999999999999	ARHGAP18	Rho GTPase activating protein 18
201371_PM_s_at	201371_PM_s_at	0.99465725341522	0.448551259228882	-0.767010588359176	-527764618502506	-0.0379999999999985	CUL3	cullin 3
210968_PM_s_at	210968_PM_s_at	0.99465725341522	0.448581924972987	-0.766958290939204	-527768045548617	-0.0479999999999983	RTN4	reticulon 4
212577_PM_at	212577_PM_at	0.99465725341522	0.448613106421813	0.766905116212639	-527771529854717	0.0513333333333321	SMCHD1	structural maintenance of chromosomes flexible hinge domain containing 1
241424_PM_at	241424_PM_at	0.99465725341522	0.448615029799166	0.766901836287319	-527771744766218	0.086666666666666
1554018_PM_at	1554018_PM_at	0.99465725341522	0.448651240134876	-0.766840088550217	-527775790516593	-0.0713333333333335	GPNMB	glycoprotein nmb
1552303_PM_a_at	1552303_PM_a_at	0.99465725341522	0.448670868941722	0.766806617730723	-527777983415018	0.0886666666666658	TMEM106A	transmembrane protein 106A
216551_PM_x_at	216551_PM_x_at	0.99465725341522	0.448673336641809	0.766802409897973	-527778259091934	0.0993333333333339	PLCG1	phospholipase C gamma 1
204640_PM_s_at	204640_PM_s_at	0.99465725341522	0.448696038445628	0.766763700249695	-527780795093393	0.111999999999999	SPOP	speckle type BTB/POZ protein
209933_PM_s_at	209933_PM_s_at	0.99465725341522	0.448697968434778	-0.766760409410607	-527781010681853	-0.0986666666666611	CD300A	CD300a molecule
222636_PM_at	222636_PM_at	0.99465725341522	0.448785734552277	-0.766610767621866	-527790813031754	-0.0880000000000001	MED28///ELK4	mediator complex subunit 28///ELK4, ETS transcription factor
201187_PM_s_at	201187_PM_s_at	0.99465725341522	0.448799426212362	0.766587424821278	-52779234194648	0.0940000000000003	ITPR3	inositol 1,4,5-trisphosphate receptor type 3
1558759_PM_s_at	1558759_PM_s_at	0.99465725341522	0.448807125851218	-0.766574297954999	-52779320171483	-0.0860000000000003	CLASP2	cytoplasmic linker associated protein 2
213606_PM_s_at	213606_PM_s_at	0.99465725341522	0.448847366691757	0.766505694817682	-52779769477421	0.106666666666667	ARHGDIA	Rho GDP dissociation inhibitor alpha
238040_PM_at	238040_PM_at	0.99465725341522	0.448871263196256	-0.766464957457003	-527800362623867	-0.121333333333334
237632_PM_at	237632_PM_at	0.99465725341522	0.448886244603756	-0.766439418687993	-527802035063342	-0.107333333333335
204524_PM_at	204524_PM_at	0.99465725341522	0.448904817454447	0.766407758297048	-527804108310961	0.0486666666666657	PDPK1	3-phosphoinositide dependent protein kinase 1
202167_PM_s_at	202167_PM_s_at	0.99465725341522	0.448939994684676	0.766347795220013	-527808034705226	0.0546666666666678	MMS19	MMS19 homolog, cytosolic iron-sulfur assembly component
236302_PM_at	236302_PM_at	0.99465725341522	0.448952200697162	-0.766326989513275	-527809396998185	-0.051333333333333	PPM1E	protein phosphatase, Mg2+/Mn2+ dependent 1E
1559274_PM_at	1559274_PM_at	0.99465725341522	0.44900758390851	0.766232590514	-52781557750528	0.0639999999999996	ZNF732	zinc finger protein 732
233985_PM_x_at	233985_PM_x_at	0.99465725341522	0.449022296401061	0.766207514679937	-527817219151695	0.0840000000000001	PPP1R9A	protein phosphatase 1 regulatory subunit 9A
242476_PM_at	242476_PM_at	0.99465725341522	0.449028713379656	0.766196577794672	-527817935143579	0.103999999999997
208937_PM_s_at	208937_PM_s_at	0.99465725341522	0.449048694881852	-0.766162522579978	-527820164532467	-0.264666666666669	ID1	inhibitor of DNA binding 1, HLH protein
202605_PM_at	202605_PM_at	0.99465725341522	0.449048705049192	0.766162505251633	-527820165666824	0.0526666666666653	GUSB	glucuronidase beta
231251_PM_at	231251_PM_at	0.99465725341522	0.449111838025932	0.766054911291638	-527827208567659	0.0986666666666665	WIPF2	WAS/WASL interacting protein family member 2
1558831_PM_x_at	1558831_PM_x_at	0.99465725341522	0.449130841758497	-0.766022526063424	-527829328258753	-0.127333333333334
1568611_PM_at	1568611_PM_at	0.99465725341522	0.449142304813482	-0.766002991681059	-527830606789501	-0.0893333333333342	P4HA2	prolyl 4-hydroxylase subunit alpha 2
35160_PM_at	35160_PM_at	0.99465725341522	0.449150426609576	0.76598915137256	-5278315126226	0.0506666666666655	LDB1	LIM domain binding 1
226446_PM_at	226446_PM_at	0.99465725341522	0.449161206578597	0.76597078151547	-527832714885463	0.100666666666667	HES6	hes family bHLH transcription factor 6
238885_PM_at	238885_PM_at	0.99465725341522	0.4491638723889	0.765966238819736	-527833012189681	0.0813333333333319	KIAA1549	KIAA1549
202599_PM_s_at	202599_PM_s_at	0.99465725341522	0.449184262716121	-0.76593149304604	-527835286128222	-0.0706666666666687	NRIP1	nuclear receptor interacting protein 1
219949_PM_at	219949_PM_at	0.99465725341522	0.449204452546219	0.765897089848218	-52783753754936	0.064000000000001	LRRC2	leucine rich repeat containing 2
234887_PM_at	234887_PM_at	0.99465725341522	0.44921879376637	-0.765872653160197	-527839136681181	-0.0940000000000007
234828_PM_at	234828_PM_at	0.99465725341522	0.449256886350406	-0.765807747640115	-527843383847327	-0.0839999999999996
239804_PM_at	239804_PM_at	0.99465725341522	0.449275306406339	-0.765776363088093	-527845437407128	-0.0693333333333346
212398_PM_at	212398_PM_at	0.99465725341522	0.449281406284575	-0.765765970131289	-527846117423198	-0.0853333333333337	RDX	radixin
234540_PM_at	234540_PM_at	0.99465725341522	0.449292957626654	-0.765746289213877	-527847405130655	-0.0699999999999994	GCNT7	glucosaminyl (N-acetyl) transferase family member 7
1567287_PM_at	1567287_PM_at	0.99465725341522	0.449294414668811	0.765743806759473	-527847567553503	0.114666666666666	OR5K1	olfactory receptor family 5 subfamily K member 1
216420_PM_at	216420_PM_at	0.99465725341522	0.449315877146912	0.765707240338511	-527849959974863	0.0786666666666669
1552904_PM_at	1552904_PM_at	0.99465725341522	0.449322884333829	-0.765695302158385	-527850741027218	-0.0659999999999994	NETO1	neuropilin and tolloid like 1
233383_PM_at	233383_PM_at	0.99465725341522	0.449326942301981	-0.765688388627842	-527851193337828	-0.104666666666666
207050_PM_at	207050_PM_at	0.99465725341522	0.449333479957884	-0.765677250549409	-527851922026888	-0.0620000000000007	CACNA2D1	calcium voltage-gated channel auxiliary subunit alpha2delta 1
206389_PM_s_at	206389_PM_s_at	0.99465725341522	0.449363787643608	0.765625617185207	-527855299915459	0.0659999999999998	PDE3A	phosphodiesterase 3A
239701_PM_at	239701_PM_at	0.99465725341522	0.449376106181332	-0.765604631430967	-527856672754805	-112
228616_PM_at	228616_PM_at	0.99465725341522	0.449376464456753	0.765604021081168	-527856712681932	0.0753333333333335	POLRMTP1	RNA polymerase mitochondrial pseudogene 1
219587_PM_at	219587_PM_at	0.99465725341522	0.449379812941994	-0.765598316692398	-527857085843282	-0.118666666666668	TTC12	tetratricopeptide repeat domain 12
227292_PM_at	227292_PM_at	0.99465725341522	0.449381097187005	0.76559612889407	-527857228960761	0.0953333333333344	C11orf84	chromosome 11 open reading frame 84
226017_PM_at	226017_PM_at	0.99465725341522	0.449391202428304	0.765578914060763	-527858355076253	0.080666666666664	CMTM7	CKLF like MARVEL transmembrane domain containing 7
239787_PM_at	239787_PM_at	0.99465725341522	0.449395539699081	-0.765571525352336	-527858838404242	-0.0799999999999992	KCTD4	potassium channel tetramerization domain containing 4
1556480_PM_a_at	1556480_PM_a_at	0.99465725341522	0.449411618238753	-0.76554413530764	-527860630068754	-0.0753333333333335
232282_PM_at	232282_PM_at	0.99465725341522	0.449453002616349	-0.765473639044908	-527865241156679	-0.0740000000000012	WNK3	WNK lysine deficient protein kinase 3
1559128_PM_at	1559128_PM_at	0.99465725341522	0.449498774739192	-0.765395672957943	-527870340363627	-0.0886666666666667	HSDL2	hydroxysteroid dehydrogenase like 2
238541_PM_at	238541_PM_at	0.99465725341522	0.449519587539818	-0.765360222967433	-527872658730432	-0.107333333333332	C21orf58	chromosome 21 open reading frame 58
232945_PM_at	232945_PM_at	0.99465725341522	0.449542436439845	0.765321306054368	-527875203709214	0.128666666666668	PUS10	pseudouridylate synthase 10
201546_PM_at	201546_PM_at	0.99465725341522	0.449557303908861	-0.765295983977615	-52787685958446	-0.0453333333333372	TRIP12	thyroid hormone receptor interactor 12
1558777_PM_at	1558777_PM_at	0.99465725341522	0.449567841305794	-0.765278037123237	-527878033143253	-0.0813333333333328	MKL2	MKL1/myocardin like 2
222135_PM_at	222135_PM_at	0.99465725341522	0.449579073603169	0.765258907018211	-527879284046651	0.0979999999999999	ZNF814	zinc finger protein 814
221791_PM_s_at	221791_PM_s_at	0.99465725341522	0.449636342844362	0.765161374246942	-52788566117588	0.037333333333331	TMA7	translation machinery associated 7 homolog
236485_PM_at	236485_PM_at	0.99465725341522	0.449691458786378	0.765067515624527	-527891797336398	0.0766666666666662
214969_PM_at	214969_PM_at	0.99465725341522	0.449716036104492	0.76502566435793	-527894533198374	0.0886666666666658	MAP3K9	mitogen-activated protein kinase kinase kinase 9
214290_PM_s_at	214290_PM_s_at	0.99465725341522	0.449744968852933	0.764976398224126	-527897753594108	0.132000000000001	HIST2H2AA4///HIST2H2AA3	histone cluster 2, H2aa4///histone cluster 2, H2aa3
242161_PM_at	242161_PM_at	0.99465725341522	0.449757814145388	-0.764954526106952	-52789918325227	-0.108666666666667
230142_PM_s_at	230142_PM_s_at	0.99465725341522	0.449786753256641	0.764905251853584	-527902403891339	0.111333333333331	CIRBP	cold inducible RNA binding protein
202303_PM_x_at	202303_PM_x_at	0.99465725341522	0.449789045635222	0.76490134873036	-527902658996815	0.062000000000002	SMARCA5	SWI/SNF related, matrix associated, actin dependent regulator of chromatin, subfamily a, member 5
241551_PM_at	241551_PM_at	0.99465725341522	0.449801060906818	-0.764880891095803	-52790399607345	-0.0553333333333337
205415_PM_s_at	205415_PM_s_at	0.99465725341522	0.449831582385679	-0.76482892558281	-527907392297808	-0.0619999999999994	ATXN3	ataxin 3
209311_PM_at	209311_PM_at	0.99465725341522	0.449832052447698	-0.764828125277064	-52790744460034	-0.0719999999999992	BCL2L2	BCL2 like 2
221474_PM_at	221474_PM_at	0.99465725341522	0.449840462360384	-0.764813807034392	-527908380334273	-0.0380000000000056	MYL12B	myosin light chain 12B
210715_PM_s_at	210715_PM_s_at	0.99465725341522	0.449861649680331	0.764777735403003	-52791073763351	0.083333333333333	SPINT2	serine peptidase inhibitor, Kunitz type 2
220662_PM_s_at	220662_PM_s_at	0.99465725341522	0.449871954461717	-0.76476019177024	-527911884080165	-0.0860000000000003	HEYL	hes related family bHLH transcription factor with YRPW motif-like
1567698_PM_x_at	1567698_PM_x_at	0.99465725341522	0.449901587583236	0.764709743449348	-527915180651775	0.0746666666666664
210954_PM_s_at	210954_PM_s_at	0.99465725341522	0.449902236122518	-0.764708639378524	-52791525279552	-0.113333333333333	TSC22D2	TSC22 domain family member 2
224397_PM_s_at	224397_PM_s_at	0.99465725341522	0.449903823561938	-0.764705936931635	-527915429382176	-0.138666666666667	TMTC1	transmembrane and tetratricopeptide repeat containing 1
226895_PM_at	226895_PM_at	0.99465725341522	0.449980790841962	-0.764574915100101	-527923990055824	-0.0646666666666675	NFIC	nuclear factor I C
207395_PM_at	207395_PM_at	0.99465725341522	0.449998984994714	0.764543945033897	-527926013365052	0.0900000000000003	BTN1A1	butyrophilin subfamily 1 member A1
217528_PM_at	217528_PM_at	0.99465725341522	0.450003786095932	-0.764535772728646	-527926547257823	-0.0706666666666669	CLCA2	chloride channel accessory 2
1559568_PM_at	1559568_PM_at	0.99465725341522	0.450007192388394	-0.764529974660661	-527926926039494	-0.0999999999999996	ZC3H14	zinc finger CCCH-type containing 14
238919_PM_at	238919_PM_at	0.99465725341522	0.450024362040881	0.764500749494541	-527928835246835	0.160666666666668
1569792_PM_a_at	1569792_PM_a_at	0.99465725341522	0.450031137931681	0.764489216156238	-527929588671839	0.102666666666666	ETFBKMT	electron transfer flavoprotein beta subunit lysine methyltransferase
242829_PM_x_at	242829_PM_x_at	0.99465725341522	0.450045993176838	-0.764463931196394	-527931240394895	-0.0733333333333324	FBXL3	F-box and leucine rich repeat protein 3
241236_PM_at	241236_PM_at	0.99465725341522	0.45004781495125	-0.764460830406984	-527931442948276	-0.0620000000000007
232940_PM_s_at	232940_PM_s_at	0.99465725341522	0.450048954069832	-0.764458891550052	-527931569600149	-0.0473333333333361	KMT2C	lysine methyltransferase 2C
228727_PM_at	228727_PM_at	0.99465725341522	0.450051961736505	0.764453772311774	-527931904002461	0.0759999999999996	ANXA11	annexin A11
244549_PM_at	244549_PM_at	0.99465725341522	0.450058430233407	0.764442762590993	-527932623179538	0.117999999999999
227164_PM_at	227164_PM_at	0.99465725341522	0.450109775908031	-0.764355372889026	-527938331297857	-0.108666666666666	SRSF1	serine and arginine rich splicing factor 1
205453_PM_at	205453_PM_at	0.99465725341522	0.450112787530417	0.76435024732853	-527938666069644	0.152666666666667	HOXB2	homeobox B2
226173_PM_at	226173_PM_at	0.99465725341522	0.450128314369039	0.764323822110183	-527940391976965	0.075333333333333	TBC1D25	TBC1 domain family member 25
233078_PM_at	233078_PM_at	0.99465725341522	0.450189509425936	-0.76421967914259	-527947193297415	-0.0666666666666673	API5	apoptosis inhibitor 5
1566268_PM_at	1566268_PM_at	0.99465725341522	0.450190802315254	-0.764217478968299	-52794733697578	-0.095333333333333
36499_PM_at	36499_PM_at	0.99465725341522	0.450201915331021	-0.764198567549083	-527948571935118	-0.0806666666666684	CELSR2	cadherin EGF LAG seven-pass G-type receptor 2
202279_PM_at	202279_PM_at	0.99465725341522	0.450202420388019	0.764197708081971	-527948628059608	0.0546666666666678	C14orf2	chromosome 14 open reading frame 2
218809_PM_at	218809_PM_at	0.99465725341522	0.450204522212335	0.764194131365321	-527948861623914	0.0519999999999978	PANK2	pantothenate kinase 2
218148_PM_at	218148_PM_at	0.99465725341522	0.450211985741854	0.764181430607218	-527949690991659	0.0780000000000003	CENPT	centromere protein T
222214_PM_at	222214_PM_at	0.99465725341522	0.450212531708503	0.764180501535556	-527949751660123	0.108666666666665
213708_PM_s_at	213708_PM_s_at	0.99465725341522	0.450220938388519	0.764166195969156	-527950685805962	0.0426666666666691	MLX	MLX, MAX dimerization protein
206415_PM_at	206415_PM_at	0.99465725341522	0.45023538989851	-0.764141604343845	-52795229158673	-0.0646666666666671	TLL1	tolloid like 1
239218_PM_at	239218_PM_at	0.99465725341522	0.450252930668558	0.764111756462112	-527954240523228	0.0653333333333332	PDE1C	phosphodiesterase 1C
203667_PM_at	203667_PM_at	0.99465725341522	0.450255777107881	0.764106912943614	-527954556776972	0.0433333333333348	TBCA	tubulin folding cofactor A
238109_PM_at	238109_PM_at	0.99465725341522	0.450261836657035	0.764096602038289	-527955230013047	0.0900000000000007	ZNF782	zinc finger protein 782
219359_PM_at	219359_PM_at	0.99465725341522	0.450305600584373	0.764022135951236	-527960091912722	0.139333333333333	PGGHG	protein-glucosylgalactosylhydroxylysine glucosidase
202105_PM_at	202105_PM_at	0.99465725341522	0.450350814523204	0.763945207115807	-527965114127999	0.0460000000000029	IGBP1	immunoglobulin (CD79A) binding protein 1
1561370_PM_at	1561370_PM_at	0.99465725341522	0.450407263870488	-0.763849168323581	-527971383234887	-0.0713333333333335	LOC100505716	uncharacterized LOC100505716
226434_PM_at	226434_PM_at	0.99465725341522	0.450452993982373	0.763771371684349	-527976460997535	0.0566666666666675	PPP1R35	protein phosphatase 1 regulatory subunit 35
229487_PM_at	229487_PM_at	0.99465725341522	0.450499730982274	-0.763691866950198	-527981649734215	-0.165333333333333	EBF1	early B-cell factor 1
241941_PM_at	241941_PM_at	0.99465725341522	0.450503005051633	0.763686297584321	-527982013189658	0.0986666666666656	LOC105372255	uncharacterized LOC105372255
1556607_PM_at	1556607_PM_at	0.99465725341522	0.45052845233239	0.763643011225727	-527984837960028	0.157999999999999	EHD4	EH domain containing 4
227982_PM_at	227982_PM_at	0.99465725341522	0.450581487677239	-0.763552801646645	-52799072434039	-0.0793333333333361	SEPSECS	Sep (O-phosphoserine) tRNA:Sec (selenocysteine) tRNA synthase
212126_PM_at	212126_PM_at	0.99465725341522	0.450591773285958	0.763535307241597	-527991865812877	0.0626666666666678	CBX5	chromobox 5
234990_PM_at	234990_PM_at	0.99465725341522	0.450593469983046	0.763532421416063	-527992054104405	0.0866666666666664	CBX5	chromobox 5
213667_PM_at	213667_PM_at	0.99465725341522	0.450599051681595	-0.76352292783513	-527992673527489	-0.0880000000000005	SRCAP	Snf2-related CREBBP activator protein
211124_PM_s_at	211124_PM_s_at	0.99465725341522	0.450600575027446	-0.763520336878374	-527992842577108	-0.0766666666666662	KITLG	KIT ligand
214594_PM_x_at	214594_PM_x_at	0.99465725341522	0.450602924867966	-0.763516340202461	-527993103343228	-0.133999999999999	ATP8B1	ATPase phospholipid transporting 8B1
243496_PM_at	243496_PM_at	0.99465725341522	0.450630659847945	-0.763469168688785	-527996180985081	-0.072666666666664	RAB18	RAB18, member RAS oncogene family
37986_PM_at	37986_PM_at	0.99465725341522	0.450648408075108	-0.763438983496286	-527998150281546	-0.076000000000001	EPOR	erythropoietin receptor
1567256_PM_at	1567256_PM_at	0.99465725341522	0.450687490716191	-0.763372516408193	-528002486362887	-0.108000000000001	OR1J2	olfactory receptor family 1 subfamily J member 2
1554182_PM_at	1554182_PM_at	0.99465725341522	0.450706735129045	0.763339789063873	-52800462124773	0.164000000000001	TRIM74///TRIM73	tripartite motif containing 74///tripartite motif containing 73
1570355_PM_a_at	1570355_PM_a_at	0.99465725341522	0.45071681072103	-0.763322654687418	-528005738930046	-0.0733333333333326	DPY19L1	dpy-19 like 1
244066_PM_at	244066_PM_at	0.99465725341522	0.450739595869029	0.763283907497809	-528008266336131	0.103999999999998
215135_PM_at	215135_PM_at	0.99465725341522	0.45074421243449	-0.76327605695778	-528008778397047	-0.0866666666666669	DNPEP	aspartyl aminopeptidase
229273_PM_at	229273_PM_at	0.99465725341522	0.450749413676436	-0.763267212223523	-528009355299422	-0.069999999999999	SALL1	spalt like transcription factor 1
211964_PM_at	211964_PM_at	0.99465725341522	0.450784912648936	0.76320684768267	-528013292436559	0.0660000000000012	COL4A2	collagen type IV alpha 2 chain
202024_PM_at	202024_PM_at	0.99465725341522	0.450892845322816	0.763023329908121	-5280252601223	0.0779999999999994	ASNA1	arsA arsenite transporter, ATP-binding, homolog 1 (bacterial)
213877_PM_x_at	213877_PM_x_at	0.99465725341522	0.450893837551309	0.763021642944101	-528025370120931	0.073999999999999	TCEB2	transcription elongation factor B subunit 2
207491_PM_at	207491_PM_at	0.99465725341522	0.450902096809499	0.763007600828948	-528026285729175	0.0786666666666669	MOGAT2	monoacylglycerol O-acyltransferase 2
1552902_PM_a_at	1552902_PM_a_at	0.99465725341522	0.45090238682142	-0.763007107763125	-528026317878961	-0.0799999999999996	FOXP2	forkhead box P2
221294_PM_at	221294_PM_at	0.99465725341522	0.45091090089952	0.76299263257663	-528027261707865	0.0939999999999999	GPR21	G protein-coupled receptor 21
224001_PM_at	224001_PM_at	0.99465725341522	0.450914037710863	-0.762987299576246	-528027609432381	-0.0733333333333328	FAM135B	family with sequence similarity 135 member B
214015_PM_at	214015_PM_at	0.99465725341522	0.450926929451488	0.762965382117227	-52802903847919	0.0919999999999992	SOCS7	suppressor of cytokine signaling 7
216239_PM_at	216239_PM_at	0.99465725341522	0.450932649627049	-0.762955657272086	-528029672539112	-0.0679999999999996	BBS9	Bardet-Biedl syndrome 9
230830_PM_at	230830_PM_at	0.99465725341522	0.45095363911452	-0.762919973763227	-52803199903751	-0.0993333333333322	SLC51B	solute carrier family 51 beta subunit
1568634_PM_a_at	1568634_PM_a_at	0.99465725341522	0.450955230432455	-0.762917268458213	-528032175414105	-0.0966666666666662	LRRC66	leucine rich repeat containing 66
223739_PM_at	223739_PM_at	0.99465725341522	0.45101780207353	0.762810898612272	-528039109886927	0.0806666666666667	PADI1	peptidyl arginine deiminase 1
204359_PM_at	204359_PM_at	0.99465725341522	0.451022682016377	-0.762802603228382	-528039650641352	-0.0539999999999998	FLRT2	fibronectin leucine rich transmembrane protein 2
226207_PM_at	226207_PM_at	0.99465725341522	0.451043677012731	-0.762766914573442	-528041977027246	-0.0966666666666658	RILPL1	Rab interacting lysosomal protein like 1
215368_PM_at	215368_PM_at	0.99465725341522	0.451079118993244	-0.762706670230658	-528045903853032	-0.0819999999999999	NEB	nebulin
220890_PM_s_at	220890_PM_s_at	0.99465725341522	0.451090695965851	-0.76268699227889	-528047186429939	-0.0493333333333261	DDX47	DEAD-box helicase 47
214897_PM_at	214897_PM_at	0.99465725341522	0.451113024213203	-0.762649040699255	-528049659962508	-0.0553333333333326
227890_PM_at	227890_PM_at	0.99465725341522	0.45111587367955	-0.762644197508454	-528049975613864	-0.124666666666666	TMEM198	transmembrane protein 198
219836_PM_at	219836_PM_at	0.99465725341522	0.451116048507441	-0.762643900356969	-528049994980429	-0.0620000000000003	ZBED2	zinc finger BED-type containing 2
1560743_PM_a_at	1560743_PM_a_at	0.99465725341522	0.451149668831733	0.762586757828725	-528053719055532	0.0866666666666664	ALS2	ALS2, alsin Rho guanine nucleotide exchange factor
231734_PM_at	231734_PM_at	0.99465725341522	0.451151324087229	0.762583944551443	-528053902394648	0.076000000000001	RBP2	retinol binding protein 2
201032_PM_at	201032_PM_at	0.99465725341522	0.451154500144728	0.762578546531556	-528054254177633	0.0506666666666673	BLCAP	bladder cancer associated protein
241453_PM_at	241453_PM_at	0.99465725341522	0.451182316228304	0.762531271342396	-528057334947291	0.0833333333333326	PTK2	protein tyrosine kinase 2
1570314_PM_at	1570314_PM_at	0.99465725341522	0.451190869852244	-0.762516734265689	-528058282244244	-0.126666666666667
224206_PM_x_at	224206_PM_x_at	0.99465725341522	0.451212672541653	0.762479680841486	-528060696722539	0.062666666666666	MYNN	myoneurin
1558412_PM_at	1558412_PM_at	0.99465725341522	0.45121710215805	-0.762472152888039	-5280611872459	-0.0926666666666667	MISP3	MISP family member 3
240062_PM_at	240062_PM_at	0.99465725341522	0.451218247338894	-0.762470206706749	-528061314058812	-0.106666666666666	FAM3C	family with sequence similarity 3 member C
1556982_PM_at	1556982_PM_at	0.99465725341522	0.451223788876094	0.762460789164739	-528061927700198	0.107333333333333
222929_PM_at	222929_PM_at	0.99465725341522	0.451229240333925	-0.762451524774539	-528062531355204	-0.109333333333334	FAM160B2	family with sequence similarity 160 member B2
232254_PM_at	232254_PM_at	0.99465725341522	0.45128895804913	0.762350042825368	-528069143319421	0.0600000000000005
238553_PM_at	238553_PM_at	0.99465725341522	0.45130003259989	0.762331224040822	-528070369347385	0.121333333333333	AGAP9///BMS1P5///AGAP4	ArfGAP with GTPase domain, ankyrin repeat and PH domain 9///BMS1, ribosome biogenesis factor pseudogene 5///ArfGAP with GTPase domain, ankyrin repeat and PH domain 4
214629_PM_x_at	214629_PM_x_at	0.99465725341522	0.451305989256131	-0.762321102115267	-528071028770296	-0.0473333333333379	RTN4	reticulon 4
1559532_PM_at	1559532_PM_at	0.99465725341522	0.451309556621249	0.762315040261575	-528071423683741	0.11	ARIH2OS	ariadne homolog 2 opposite strand
AFFX-CreX-3_at	AFFX-CreX-3_at	0.99465725341522	0.451361702222454	-0.762226434961426	-528077195736422	-0.0466666666666651
1560062_PM_at	1560062_PM_at	0.99465725341522	0.451377319885912	0.762199898758155	-528078924270263	0.0893333333333328	SLC29A2	solute carrier family 29 member 2
1562490_PM_at	1562490_PM_at	0.99465725341522	0.451377995351761	0.762198751076387	-528078999027461	0.0553333333333335	THEM5	thioesterase superfamily member 5
233146_PM_at	233146_PM_at	0.99465725341522	0.451400399505473	-0.762160684829679	-528081478508923	-0.0646666666666653	KNDC1	kinase non-catalytic C-lobe domain containing 1
1553145_PM_at	1553145_PM_at	0.99465725341522	0.45140504010038	0.762152800269486	-528081992062448	0.109333333333333	TAPT1-AS1	TAPT1 antisense RNA 1 (head to head)
238352_PM_s_at	238352_PM_s_at	0.99465725341522	0.451434950637317	-0.762101982197226	-528085301928165	-0.110666666666667
228143_PM_at	228143_PM_at	0.99465725341522	0.451471815813393	-0.762039350918328	-528089380916286	-0.0893333333333342	CP	ceruloplasmin (ferroxidase)
218395_PM_at	218395_PM_at	0.99465725341522	0.451499985543122	0.761991494616443	-528092497437418	0.0553333333333335	ACTR6	ARP6 actin-related protein 6 homolog
230810_PM_at	230810_PM_at	0.99465725341522	0.451531912530019	-0.761937257413508	-528096029271548	-0.0726666666666662	JMJD4	jumonji domain containing 4
234274_PM_at	234274_PM_at	0.99465725341522	0.451548974804528	-0.761908273145736	-528097916578686	-0.0820000000000007
223053_PM_x_at	223053_PM_x_at	0.99465725341522	0.451554800674487	0.761898376690118	-528098560969431	0.0539999999999994	SSU72	SSU72 homolog, RNA polymerase II CTD phosphatase
238965_PM_at	238965_PM_at	0.99465725341522	0.451642968217726	-0.76174861494575	-528108311467998	-0.0786666666666678	C21orf2	chromosome 21 open reading frame 2
1555399_PM_a_at	1555399_PM_a_at	0.99465725341522	0.451667289393977	-0.761707305941909	-528111000638723	-0.084666666666668	DUSP16	dual specificity phosphatase 16
208067_PM_x_at	208067_PM_x_at	0.99465725341522	0.451693294978725	-0.761663137461787	-528113875803354	-0.229999999999999	UTY	ubiquitously transcribed tetratricopeptide repeat containing, Y-linked
236375_PM_at	236375_PM_at	0.99465725341522	0.451695219730327	-0.761659868479429	-528114088592689	-0.0906666666666673
232751_PM_at	232751_PM_at	0.99465725341522	0.451732478183635	0.761596590651229	-528118207392023	0.0853333333333328	RBBP9	RB binding protein 9, serine hydrolase
1557094_PM_at	1557094_PM_at	0.99465725341522	0.451756615786621	0.76155559824407	-528120875441957	0.0739999999999994	ANXA8L1///ANXA8	annexin A8-like 1///annexin A8
215777_PM_at	215777_PM_at	0.99465725341522	0.451785872426248	0.761505914016678	-52812410902675	0.299333333333334	IGLV4-60	immunoglobulin lambda variable 4-60
209475_PM_at	209475_PM_at	0.99465725341522	0.45179226468367	-0.761495058806967	-528124815486398	-0.0613333333333337	USP15	ubiquitin specific peptidase 15
210557_PM_x_at	210557_PM_x_at	0.99465725341522	0.451802741384207	0.761477267670298	-528125973316927	0.0846666666666667	CSF1	colony stimulating factor 1
217827_PM_s_at	217827_PM_s_at	0.99465725341522	0.451820327133735	-0.761447404764103	-52812791670855	-0.0493333333333315	SPG21	spastic paraplegia 21 (autosomal recessive, Mast syndrome)
229352_PM_at	229352_PM_at	0.99465725341522	0.451820628528361	-0.761446892962543	-528127950014479	-0.072000000000001	SPESP1	sperm equatorial segment protein 1
204298_PM_s_at	204298_PM_s_at	0.99465725341522	0.45182276349061	0.761443267565228	-528128185939725	0.0573333333333328	LOX	lysyl oxidase
1553970_PM_s_at	1553970_PM_s_at	0.99465725341522	0.451825628673831	-0.761438402189477	-528128502555735	-0.0919999999999996	CEL	carboxyl ester lipase
220716_PM_at	220716_PM_at	0.99465725341522	0.451859852394535	0.761380288203242	-528132284193358	0.0900000000000007	GNL3LP1	G protein nucleolar 3 like pseudogene 1
203450_PM_at	203450_PM_at	0.99465725341522	0.451866722611451	0.761368622465452	-528133043281751	0.064666666666664	CBY1	chibby family member 1, beta catenin antagonist
208042_PM_at	208042_PM_at	0.99465725341522	0.451899274813956	0.761313349733111	-52813663972116	0.0666666666666673	AGGF1	angiogenic factor with G-patch and FHA domains 1
220284_PM_at	220284_PM_at	0.99465725341522	0.451909737879035	0.761295584240453	-528137795617988	0.0793333333333326	DKKL1	dickkopf like acrosomal protein 1
206265_PM_s_at	206265_PM_s_at	0.99465725341522	0.45191314919335	0.761289792139505	-528138172470565	0.0773333333333337	GPLD1	glycosylphosphatidylinositol specific phospholipase D1
203877_PM_at	203877_PM_at	0.99465725341522	0.4519193965355	0.761279184788696	-528138862611532	0.0606666666666662	MMP11	matrix metallopeptidase 11
211863_PM_x_at	211863_PM_x_at	0.99465725341522	0.451921558124346	-0.761275514651146	-528139101397778	-0.0893333333333337	HFE	hemochromatosis
222631_PM_at	222631_PM_at	0.99465725341522	0.451923676827685	0.761271917338494	-528139335444823	0.0726666666666684	PI4K2B	phosphatidylinositol 4-kinase type 2 beta
215086_PM_at	215086_PM_at	0.99465725341522	0.451944980920258	0.761235746013475	-528141688751384	0.17	IBTK	inhibitor of Bruton tyrosine kinase
1556172_PM_at	1556172_PM_at	0.99465725341522	0.451956497907494	-0.761216192223972	-528142960876316	-0.188666666666667	LOC105374809	uncharacterized LOC105374809
235490_PM_at	235490_PM_at	0.99465725341522	0.451989000383813	-0.761161010407556	-528146550710221	-0.12	TMEM107	transmembrane protein 107
200067_PM_x_at	200067_PM_x_at	0.99465725341522	0.4520557997411	-0.761047607651062	-528153927302933	-0.0620000000000029	SNX3	sorting nexin 3
65133_PM_i_at	65133_PM_i_at	0.99465725341522	0.452077298309584	0.761011112447914	-52815630100891	0.119999999999999	INO80B	INO80 complex subunit B
209665_PM_at	209665_PM_at	0.99465725341522	0.452117779823165	0.760942395259832	-528160770187384	0.0573333333333323	CYB561D2	cytochrome b561 family member D2
221327_PM_s_at	221327_PM_s_at	0.99465725341522	0.452168357984386	-0.76085654417006	-528166353163728	-0.0553333333333335	OPN1MW2///OPN1LW///OPN1MW	opsin 1 (cone pigments), medium-wave-sensitive 2///opsin 1 (cone pigments), long-wave-sensitive///opsin 1 (cone pigments), medium-wave-sensitive
224530_PM_s_at	224530_PM_s_at	0.99465725341522	0.452169550186937	0.760854520600579	-528166484751042	0.0633333333333335	KCNIP4	potassium voltage-gated channel interacting protein 4
215989_PM_at	215989_PM_at	0.99465725341522	0.452172970730813	-0.760848714802464	-528166862284709	-0.0753333333333326	CBX2	chromobox 2
244567_PM_at	244567_PM_at	0.99465725341522	0.452185654630353	0.760827186242301	-528168262198369	0.0833333333333335
215647_PM_at	215647_PM_at	0.99465725341522	0.452229563611149	-0.760752661672231	-52817310793078	-0.0826666666666656
233554_PM_at	233554_PM_at	0.99465725341522	0.452238374670603	-0.760737707606456	-528174080218313	-0.142000000000002
210936_PM_at	210936_PM_at	0.99465725341522	0.452315002947839	-0.760607661916533	-528182534790934	-0.109333333333332	WDR1	WD repeat domain 1
208820_PM_at	208820_PM_at	0.99465725341522	0.452319127335664	-0.760600662795943	-528182989780685	-0.094666666666666	PTK2	protein tyrosine kinase 2
1561198_PM_at	1561198_PM_at	0.99465725341522	0.45232846723488	0.760584813048417	-528184020105652	0.0920000000000001
213567_PM_at	213567_PM_at	0.99465725341522	0.452348617296038	-0.760550619186145	-528186242833635	-0.0606666666666644	KPNA4	karyopherin subunit alpha 4
233016_PM_at	233016_PM_at	0.99465725341522	0.452376946282611	-0.760502547531549	-528189367507398	-0.0953333333333339	LOC101929305	uncharacterized LOC101929305
244484_PM_at	244484_PM_at	0.99465725341522	0.452394200214283	0.760473270086727	-528191270458282	0.090666666666666
213345_PM_at	213345_PM_at	0.99465725341522	0.452415521322231	0.760437092139489	-528193621825104	0.0906666666666669	NFATC4	nuclear factor of activated T-cells 4
234178_PM_at	234178_PM_at	0.99465725341522	0.452419785249952	-0.760429857169612	-528194092045315	-0.0906666666666669
201006_PM_at	201006_PM_at	0.99465725341522	0.452497945854194	0.76029724254564	-528202710266615	0.0660000000000003	PRDX2	peroxiredoxin 2
233360_PM_at	233360_PM_at	0.99465725341522	0.452525693725865	0.760250166156327	-528205769271009	0.117999999999999	UBE2I	ubiquitin conjugating enzyme E2 I
202015_PM_x_at	202015_PM_x_at	0.99465725341522	0.452538017852439	-0.760229257878931	-528207127823948	-0.152666666666666	METAP2	methionyl aminopeptidase 2
224160_PM_s_at	224160_PM_s_at	0.99465725341522	0.452549979524506	0.760208964839098	-528208446366417	0.0926666666666662	ACAD9	acyl-CoA dehydrogenase family member 9
231395_PM_at	231395_PM_at	0.99465725341522	0.452551360251492	-0.760206622448884	-5282085985613	-0.0779999999999998	ATP8A2	ATPase phospholipid transporting 8A2
1570344_PM_at	1570344_PM_at	0.99465725341522	0.452556194670193	-0.760198420936768	-528209131444278	-0.0606666666666662	LRPPRC	leucine rich pentatricopeptide repeat containing
240098_PM_at	240098_PM_at	0.99465725341522	0.452567886373102	0.760178586368382	-5282104201477	0.0806666666666653	RIF1	replication timing regulatory factor 1
206231_PM_at	206231_PM_at	0.99465725341522	0.452587995797187	-0.760144472136401	-528212636562448	-0.120666666666667	KCNN1	potassium calcium-activated channel subfamily N member 1
234013_PM_at	234013_PM_at	0.99465725341522	0.452635940848732	0.760063140322344	-528217920336403	0.124000000000001	TRD	T cell receptor delta locus
212196_PM_at	212196_PM_at	0.99465725341522	0.452658283367822	-0.760025241223852	-528220382290478	-128	IL6ST	interleukin 6 signal transducer
214754_PM_at	214754_PM_at	0.99465725341522	0.452687709068816	-0.759975328774297	-528223624461095	-0.0693333333333319	TET3	tet methylcytosine dioxygenase 3
230663_PM_at	230663_PM_at	0.99465725341522	0.452688322979835	0.759974287466836	-528223692099285	0.0833333333333353
237962_PM_x_at	237962_PM_x_at	0.99465725341522	0.452724677877639	-0.75991262427497	-528227697277117	-0.0666666666666664
207365_PM_x_at	207365_PM_x_at	0.99465725341522	0.452740169896548	-0.759886348447782	-528229403862707	-0.122666666666667	USP34	ubiquitin specific peptidase 34
35776_PM_at	35776_PM_at	0.99465725341522	0.452752653557302	-0.759865175447257	-528230778984192	-0.116666666666666	ITSN1	intersectin 1
228318_PM_s_at	228318_PM_s_at	0.99465725341522	0.452760919950029	-0.759851155363631	-528231689525406	-0.0980000000000034	CRIPAK	cysteine rich PAK1 inhibitor
1554884_PM_at	1554884_PM_at	0.99465725341522	0.452769095888609	-0.75983728884209	-528232590077589	-0.0899999999999999	PRIM2	primase (DNA) subunit 2
202896_PM_s_at	202896_PM_s_at	0.99465725341522	0.452775841010138	-0.759825849120344	-528233333010967	-0.112666666666668	SIRPA	signal regulatory protein alpha
228823_PM_at	228823_PM_at	0.99465725341522	0.45278188287986	0.7598156021987	-528233998470842	0.0946666666666669	POLR2J2	RNA polymerase II subunit J2
219780_PM_at	219780_PM_at	0.99465725341522	0.452831998593212	-0.759730609804489	-528239517750369	-0.0573333333333328	ZNF771	zinc finger protein 771
211578_PM_s_at	211578_PM_s_at	0.99465725341522	0.452857625620103	-0.759687150485957	-528242339704757	-0.0473333333333334	RPS6KB1	ribosomal protein S6 kinase B1
229683_PM_s_at	229683_PM_s_at	0.99465725341522	0.452873477516164	0.759660268945472	-528244085132711	0.0780000000000003	KCTD15	potassium channel tetramerization domain containing 15
229262_PM_at	229262_PM_at	0.99465725341522	0.452876569875829	0.759655025007204	-528244425616569	0.110666666666667	PPP1R37	protein phosphatase 1 regulatory subunit 37
1563174_PM_at	1563174_PM_at	0.99465725341522	0.452902854432686	-0.759610453234344	-52824731952773	-0.0626666666666666	LINC01243	long intergenic non-protein coding RNA 1243
234017_PM_at	234017_PM_at	0.99465725341522	0.452938412340118	0.759550158702412	-528251234010915	0.0539999999999998	LINC00923	long intergenic non-protein coding RNA 923
210543_PM_s_at	210543_PM_s_at	0.99465725341522	0.452966855845046	0.759501929873312	-528254364941464	0.0606666666666671	PRKDC	protein kinase, DNA-activated, catalytic polypeptide
209370_PM_s_at	209370_PM_s_at	0.99465725341522	0.452973131476831	-0.75949128914807	-528255055692883	-0.0739999999999998	SH3BP2	SH3 domain binding protein 2
211491_PM_at	211491_PM_at	0.99465725341522	0.453039958857014	-0.759377984555867	-528262410377312	-0.0733333333333333	ADRA1A	adrenoceptor alpha 1A
235427_PM_at	235427_PM_at	0.99465725341522	0.453080892704994	-0.759308586845904	-528266914513463	-0.0553333333333343	CFLAR	CASP8 and FADD like apoptosis regulator
1560172_PM_at	1560172_PM_at	0.99465725341522	0.453094983225792	0.759284699162394	-528268464810057	0.121333333333332	INTS10	integrator complex subunit 10
205755_PM_at	205755_PM_at	0.99465725341522	0.453101806025333	-0.759273132616564	-528269215455244	-0.0493333333333332	ITIH3	inter-alpha-trypsin inhibitor heavy chain 3
219287_PM_at	219287_PM_at	0.99465725341522	0.45312986547933	-0.759225565106982	-528272302373985	-0.102000000000002	KCNMB4	potassium calcium-activated channel subfamily M regulatory beta subunit 4
213486_PM_at	213486_PM_at	0.99465725341522	0.453150785909734	-0.75919010108796	-528274603709465	-122	COPG2IT1	COPG2 imprinted transcript 1 (non-protein coding)
221214_PM_s_at	221214_PM_s_at	0.99465725341522	0.45316601162148	0.759164291283746	-528276278497558	0.112000000000001	NSMF	NMDA receptor synaptonuclear signaling and neuronal migration factor
244333_PM_at	244333_PM_at	0.99465725341522	0.453181330693627	0.759138323736855	-52827796346634	0.0606666666666662
212896_PM_at	212896_PM_at	0.99465725341522	0.453184366074252	0.759133178487499	-528278297322056	0.0526666666666653	SKIV2L2	Ski2 like RNA helicase 2
209003_PM_at	209003_PM_at	0.99465725341522	0.453185017695648	0.75913207393195	-528278368992193	0.0673333333333339	SLC25A11	solute carrier family 25 member 11
1569520_PM_at	1569520_PM_at	0.99465725341522	0.453191844637312	0.759120501722074	-528279119860014	0.0753333333333348	LOC101929747	uncharacterized LOC101929747
1569234_PM_at	1569234_PM_at	0.99465725341522	0.453196788941975	0.759112120796139	-528279663653141	0.0953333333333335
240039_PM_at	240039_PM_at	0.99465725341522	0.453217666296594	0.759076732883953	-528281959720531	0.0993333333333344
1554887_PM_at	1554887_PM_at	0.99465725341522	0.453274356545116	-0.758980645606501	-528288193615268	-0.068000000000001	LOC101927746	uncharacterized LOC101927746
222436_PM_s_at	222436_PM_s_at	0.99465725341522	0.453274713540695	0.758980040538443	-528288232868123	0.0553333333333335	CHMP3	charged multivesicular body protein 3
218264_PM_at	218264_PM_at	0.99465725341522	0.453322937030922	0.758898309637364	-528293534757758	0.0766666666666671	BCCIP	BRCA2 and CDKN1A interacting protein
229287_PM_at	229287_PM_at	0.99465725341522	0.453333618522912	-0.758880206956067	-52829470900588	-0.076666666666668	PCNX1	pecanex homolog 1 (Drosophila)
243965_PM_at	243965_PM_at	0.99465725341522	0.453363836389647	0.758828995960226	-528298030711534	0.06
229409_PM_s_at	229409_PM_s_at	0.99465725341522	0.453364001235129	0.758828716597875	-528298048831261	0.0700000000000003
211831_PM_s_at	211831_PM_s_at	0.99465725341522	0.453370822547679	-0.758817156625376	-528298798617257	-0.0913333333333326	THPO	thrombopoietin
1554488_PM_at	1554488_PM_at	0.99465725341522	0.453374622349783	-0.758810717204264	-528299216276797	-0.0853333333333319	CEP70	centrosomal protein 70
206688_PM_s_at	206688_PM_s_at	0.99465725341522	0.45338323264801	-0.758796125684326	-52830016266721	-0.0519999999999996	CPSF4	cleavage and polyadenylation specific factor 4
218743_PM_at	218743_PM_at	0.99465725341522	0.453414634736665	-0.758742911236475	-528303613951444	-0.0713333333333335	CHMP6	charged multivesicular body protein 6
243521_PM_at	243521_PM_at	0.99465725341522	0.453430067734915	-0.758716759044872	-528305309996741	-0.101333333333333	ZXDA	zinc finger, X-linked, duplicated A
215089_PM_s_at	215089_PM_s_at	0.99465725341522	0.453475123144778	0.758640412809604	-528310260949878	0.0499999999999989	RBM10	RNA binding motif protein 10
240950_PM_s_at	240950_PM_s_at	0.99465725341522	0.453475697412078	-0.758639439744564	-528310324048781	-0.0773333333333328	CCDC155	coiled-coil domain containing 155
207421_PM_at	207421_PM_at	0.99465725341522	0.453505156049943	-0.758589524643542	-528313560714941	-0.0880000000000014	CA5A	carbonic anhydrase 5A
229033_PM_s_at	229033_PM_s_at	0.99465725341522	0.4535352660067	0.758538507917181	-528316868602952	0.0906666666666656	MUM1	melanoma associated antigen (mutated) 1
203367_PM_at	203367_PM_at	0.99465725341522	0.453592641154552	0.758441300019912	-528323170902112	0.103999999999999	DUSP14	dual specificity phosphatase 14
222629_PM_at	222629_PM_at	0.99465725341522	0.453647794941283	-0.758347862507076	-528329228024142	-0.0620000000000003	REV1	REV1, DNA directed polymerase
1554065_PM_at	1554065_PM_at	0.99465725341522	0.45365003978244	-0.758344059603329	-528329474533637	-0.0940000000000007	MVB12B	multivesicular body subunit 12B
211074_PM_at	211074_PM_at	0.99465725341522	0.45368357607407	0.758287248313858	-52833315697888	0.0586666666666673	FOLR1	folate receptor 1
1555003_PM_at	1555003_PM_at	0.99465725341522	0.453720252609021	0.758225120213566	-528337183750688	0.116666666666668	RBL1	RB transcriptional corepressor like 1
231962_PM_at	231962_PM_at	0.99465725341522	0.45372927106728	-0.758209843878741	-528338173822799	-0.0633333333333339	AP4B1	adaptor related protein complex 4 beta 1 subunit
1554772_PM_at	1554772_PM_at	0.99465725341522	0.453767199511229	-0.758145598981924	-528342337378942	-0.0919999999999996	EFCAB13	EF-hand calcium binding domain 13
220945_PM_x_at	220945_PM_x_at	0.99465725341522	0.453785977684608	0.758113792843793	-528344398532332	0.164666666666667	MANSC1	MANSC domain containing 1
235414_PM_at	235414_PM_at	0.99465725341522	0.45378854323248	-0.758109447424465	-528344680124857	-0.0906666666666656	ZNF383	zinc finger protein 383
208351_PM_s_at	208351_PM_s_at	0.99465725341522	0.453829370371591	0.758040298048502	-528349160944658	0.0713333333333317	MAPK1	mitogen-activated protein kinase 1
231662_PM_at	231662_PM_at	0.99465725341522	0.45387890632408	0.757956403387727	-52835459671922	0.0813333333333346	ARG1	arginase 1
223174_PM_at	223174_PM_at	0.99465725341522	0.453887718179031	0.757941480094507	-528355563581465	0.0540000000000003	BTBD10	BTB domain containing 10
1554216_PM_at	1554216_PM_at	0.99465725341522	0.453888485220321	0.757940181081883	-528355647742068	0.111333333333333	VPS50	VPS50, EARP/GARPII complex subunit
223038_PM_s_at	223038_PM_s_at	0.99465725341522	0.453902489733152	0.757916464152265	-528357184293314	0.0613333333333328	FAM60CP///FAM60A	family with sequence similarity 60, member C pseudogene///family with sequence similarity 60 member A
202417_PM_at	202417_PM_at	0.99465725341522	0.453963323833237	0.757813445367158	-528363858046465	0.0859999999999976	KEAP1	kelch like ECH associated protein 1
233500_PM_x_at	233500_PM_x_at	0.99465725341522	0.453967867313471	0.757805751591335	-52836435642896	0.0986666666666682	CLEC2D	C-type lectin domain family 2 member D
224272_PM_at	224272_PM_at	0.99465725341522	0.453968585271048	0.757804535830404	-5283644351823	0.0559999999999996	RACGAP1P	Rac GTPase activating protein 1 pseudogene
230061_PM_at	230061_PM_at	0.99465725341522	0.453994821434294	-0.75776010932853	-528367312914385	-0.0866666666666669	TM4SF18	transmembrane 4 L six family member 18
1568643_PM_a_at	1568643_PM_a_at	0.99465725341522	0.453998879479859	0.757753237850464	-528367758000749	0.073333333333333	LOC101927934	uncharacterized LOC101927934
210979_PM_at	210979_PM_at	0.99465725341522	0.454007912716254	-0.757737942024727	-528368748743609	-0.0739999999999998	ASAH1	N-acylsphingosine amidohydrolase 1
230865_PM_at	230865_PM_at	0.99465725341522	0.454028170727451	-0.757703640131274	-528370970479692	-0.0860000000000003	LIX1	limb and CNS expressed 1
244631_PM_at	244631_PM_at	0.99465725341522	0.454122170543631	0.757544486681306	-528381277596292	278	LOC389834	ankyrin repeat domain 57 pseudogene
213161_PM_at	213161_PM_at	0.99465725341522	0.454161410601503	0.757478054102815	-528385579296552	0.0573333333333332	TSTD2///TMOD1	thiosulfate sulfurtransferase like domain containing 2///tropomodulin 1
232906_PM_at	232906_PM_at	0.99465725341522	0.454186147738562	0.757436176398821	-528388290811995	0.0766666666666671
1556573_PM_s_at	1556573_PM_s_at	0.99465725341522	0.454207418754882	-0.757400167595018	-528390622210269	-0.0793333333333344	LOC286178	uncharacterized LOC286178
222026_PM_at	222026_PM_at	0.99465725341522	0.4542298750037	0.757362153440487	-528393083329938	0.168000000000002	RBM3	RNA binding motif (RNP1, RRM) protein 3
235364_PM_at	235364_PM_at	0.99465725341522	0.454231718029408	-0.757359033598015	-528393285310108	-0.0706666666666671	TSC22D3	TSC22 domain family member 3
215284_PM_at	215284_PM_at	0.99465725341522	0.454234761618476	-0.757353881478716	-528393618859154	-0.239333333333335
1555309_PM_a_at	1555309_PM_a_at	0.99465725341522	0.454239937579436	0.757345119774864	-52839418608829	0.0659999999999998	CARD14	caspase recruitment domain family member 14
234830_PM_at	234830_PM_at	0.99465725341522	0.454254704367361	0.757320123344518	-528395804312367	0.0639999999999996	FRG2EP	FSHD region gene 2 family member E, pseudogene
235411_PM_at	235411_PM_at	0.99465725341522	0.454286262484731	-0.757266705054372	-528399262344748	-0.107333333333333	PGBD1	piggyBac transposable element derived 1
213627_PM_at	213627_PM_at	0.99465725341522	0.454301990807758	0.757240082606465	-528400985661134	0.055333333333337	MAGED2	MAGE family member D2
244263_PM_at	244263_PM_at	0.99465725341522	0.45433255471715	0.757188350350114	-528404334211797	0.0846666666666658
241107_PM_at	241107_PM_at	0.99465725341522	0.454349768529703	-0.757159215276425	-528406219984316	-0.090666666666666
204680_PM_s_at	204680_PM_s_at	0.99465725341522	0.454350110776512	0.757158636016464	-528406257476307	0.0973333333333333	RAPGEF5	Rap guanine nucleotide exchange factor 5
238011_PM_at	238011_PM_at	0.99465725341522	0.45435179330083	-0.757155788312218	-528406441790567	-0.121333333333333	C16orf72	chromosome 16 open reading frame 72
1562510_PM_at	1562510_PM_at	0.99465725341522	0.454356786964384	-0.757147336478776	-528406988821483	-0.0706666666666651	LINC01343	long intergenic non-protein coding RNA 1343
1554711_PM_at	1554711_PM_at	0.99465725341522	0.454401707856012	-0.757071309811513	-528411909257925	-0.0620000000000007	CALHM3	calcium homeostasis modulator 3
1569631_PM_at	1569631_PM_at	0.99465725341522	0.45440379108744	0.757067784139903	-52841213742744	0.108666666666666	NMNAT1	nicotinamide nucleotide adenylyltransferase 1
216423_PM_at	216423_PM_at	0.99465725341522	0.454404761378754	-0.757066142017134	-52841224369971	-0.125333333333333
216604_PM_s_at	216604_PM_s_at	0.99465725341522	0.454429933213817	0.757023541880631	-528415000549735	0.0853333333333337	SLC7A8	solute carrier family 7 member 8
203475_PM_at	203475_PM_at	0.99465725341522	0.454448745648862	-0.756991705130119	-528417060754459	-0.106666666666667	CYP19A1	cytochrome P450 family 19 subfamily A member 1
219795_PM_at	219795_PM_at	0.99465725341522	0.454472945464111	-0.756950752325137	-52841971075062	-0.0479999999999998	SLC6A14	solute carrier family 6 member 14
1556740_PM_at	1556740_PM_at	0.99465725341522	0.454490836359333	0.756920476790732	-528421669747688	0.125333333333333	EGFLAM-AS2	EGFLAM antisense RNA 2
235147_PM_at	235147_PM_at	0.99465725341522	0.454547256388926	0.756825005647424	-528427846773915	0.105333333333333	LOC100288092	uncharacterized LOC100288092
236527_PM_at	236527_PM_at	0.99465725341522	0.454574699337355	0.756778570592488	-528430850872518	106
1555483_PM_x_at	1555483_PM_x_at	0.99465725341522	0.454599894620937	0.756735940171481	-528433608675885	0.0919999999999996	FBLIM1	filamin binding LIM protein 1
241830_PM_at	241830_PM_at	0.99465725341522	0.454606380179132	-0.756724966832119	-528434318527726	-0.0653333333333324	NOL4L	nucleolar protein 4 like
1557564_PM_at	1557564_PM_at	0.99465725341522	0.45461615157895	-0.756708434137041	-528435387988793	-0.0673333333333339	ALKBH3-AS1	ALKBH3 antisense RNA 1
202241_PM_at	202241_PM_at	0.99465725341522	0.454618629040963	0.756704242434774	-528435659136564	0.157999999999999	TRIB1	tribbles pseudokinase 1
227270_PM_at	227270_PM_at	0.99465725341522	0.454628858877888	0.75668693436824	-528436778724581	0.100666666666666	FAM200B	family with sequence similarity 200 member B
243122_PM_at	243122_PM_at	0.99465725341522	0.454641086085905	0.756666247210632	-52843811685991	0.0659999999999994	PACRG-AS3	PACRG antisense RNA 3
211560_PM_s_at	211560_PM_s_at	0.99465725341522	0.454675194458106	-0.756608541144276	-528441849353564	-0.518666666666669	ALAS2	5'-aminolevulinate synthase 2
205990_PM_s_at	205990_PM_s_at	0.99465725341522	0.454676260551614	0.756606737520826	-528441966009563	0.0813333333333328	WNT5A	Wnt family member 5A
209824_PM_s_at	209824_PM_s_at	0.99465725341522	0.454698547138579	-0.756569033508781	-528444404594459	-0.0633333333333335	ARNTL	aryl hydrocarbon receptor nuclear translocator like
210579_PM_s_at	210579_PM_s_at	0.99465725341522	0.454785767487971	-0.75642148629912	-528453946393098	-0.0773333333333333	TRIM10	tripartite motif containing 10
242446_PM_at	242446_PM_at	0.99465725341522	0.454796648767851	0.756403080039181	-528455136590627	0.131333333333333	C6orf163	chromosome 6 open reading frame 163
204010_PM_s_at	204010_PM_s_at	0.99465725341522	0.454800287393485	-0.756396925169544	-528455534574597	-0.0713333333333344	KRAS	KRAS proto-oncogene, GTPase
1566963_PM_at	1566963_PM_at	0.99465725341522	0.454802567767005	0.756393067848311	-528455783993731	0.0646666666666667
1558418_PM_at	1558418_PM_at	0.99465725341522	0.45480370873937	-0.756391137863099	-52845590878849	-0.145333333333333
228138_PM_at	228138_PM_at	0.99465725341522	0.454807075628673	-0.7563854426966	-528456277041824	-0.0813333333333341	ZSCAN25	zinc finger and SCAN domain containing 25
223700_PM_at	223700_PM_at	0.99465725341522	0.454818635294366	0.756365889459715	-528457541347136	0.0886666666666676	MND1	meiotic nuclear divisions 1
219623_PM_at	219623_PM_at	0.99465725341522	0.454818689583518	0.756365797630011	-528457547284738	0.060666666666668	ACTR5	ARP5 actin-related protein 5 homolog
221345_PM_at	221345_PM_at	0.99465725341522	0.454842151684508	-0.756326112262853	-528460113229592	-0.217333333333334	FFAR2	free fatty acid receptor 2
1552845_PM_at	1552845_PM_at	0.99465725341522	0.454878577591094	-0.756264501437999	-528464096557016	-0.0839999999999979	CLDN15	claudin 15
242872_PM_at	242872_PM_at	0.99465725341522	0.454884305176686	0.756254814056951	-528464722847344	0.0726666666666662	CIT	citron rho-interacting serine/threonine kinase
1554878_PM_a_at	1554878_PM_a_at	0.99465725341522	0.454888553202784	-0.756247629182811	-528465187345327	-0.0733333333333315	ABCD3	ATP binding cassette subfamily D member 3
235133_PM_at	235133_PM_at	0.99465725341522	0.454929507694556	-0.756178363070209	-528469665142301	-0.0886666666666649	ZDHHC14	zinc finger DHHC-type containing 14
231459_PM_at	231459_PM_at	0.99465725341522	0.454929631742772	-0.756178153273708	-528469678704268	-0.070666666666666	LOC101927839	uncharacterized LOC101927839
206743_PM_s_at	206743_PM_s_at	0.99465725341522	0.454971125418453	-0.756107979000658	-52847421480752	-0.104666666666666	ASGR1	asialoglycoprotein receptor 1
221888_PM_at	221888_PM_at	0.99465725341522	0.454980863525777	-0.756091510420322	-528475279286949	-0.0846666666666671	CC2D1A	coiled-coil and C2 domain containing 1A
1561177_PM_at	1561177_PM_at	0.99465725341522	0.4550156467558	-0.75603268852753	-528479081175108	-0.0806666666666662
228712_PM_at	228712_PM_at	0.99465725341522	0.455061679956084	-0.755954845891999	-528484112011244	-0.0939999999999994	LOC100132369	hypothetical LOC100132369
1562989_PM_at	1562989_PM_at	0.99465725341522	0.455086576435553	0.75591274761118	-528486832543692	0.0639999999999996	LOC101929902	uncharacterized LOC101929902
1561508_PM_at	1561508_PM_at	0.99465725341522	0.455098255016801	0.755893000379287	-528488108626071	0.0766666666666662
209525_PM_at	209525_PM_at	0.99465725341522	0.45514519309351	0.755813636122488	-528493236886731	0.0993333333333339	HDGFRP3	hepatoma-derived growth factor, related protein 3
234304_PM_s_at	234304_PM_s_at	0.99465725341522	0.455164365168798	0.75578122081035	-528495331310222	0.102666666666666	IPO11	importin 11
224227_PM_s_at	224227_PM_s_at	0.99465725341522	0.455189378919561	-0.755738929856293	-528498063690605	-0.116666666666664	BDP1	B double prime 1, subunit of RNA polymerase III transcription initiation factor IIIB
1553020_PM_at	1553020_PM_at	0.99465725341522	0.455200984651227	-0.755719308415291	-528499331364328	-0.0700000000000003	SMCR5	Smith-Magenis syndrome chromosome region, candidate 5 (non-protein coding)
210438_PM_x_at	210438_PM_x_at	0.99465725341522	0.4552064091904	0.755710137420684	-528499923859862	0.0466666666666669	TROVE2	TROVE domain family member 2
89977_PM_at	89977_PM_at	0.99465725341522	0.455211864584292	-0.755700914326487	-528500519714345	-0.062666666666666	ACSM5	acyl-CoA synthetase medium-chain family member 5
1556520_PM_at	1556520_PM_at	0.99465725341522	0.45521650714884	-0.755693065483446	-528501026780353	-0.0840000000000005
215751_PM_at	215751_PM_at	0.99465725341522	0.455216579998707	0.7556929423219	-528501034737032	0.075333333333333	RBM26	RNA binding motif protein 26
214279_PM_s_at	214279_PM_s_at	0.99465725341522	0.45521677132804	0.755692618856485	-528501055634053	0.0853333333333337	NDRG2	NDRG family member 2
235692_PM_at	235692_PM_at	0.99465725341522	0.45522212319652	-0.755683570906959	-52850164016043	-0.0699999999999985	SH3KBP1	SH3 domain containing kinase binding protein 1
229536_PM_at	229536_PM_at	0.99465725341522	0.455237951488189	-0.755656811725154	-528503368849522	-0.0613333333333332	REC8	REC8 meiotic recombination protein
1563569_PM_at	1563569_PM_at	0.99465725341522	0.455260199317668	0.755619200651158	-528505798490083	0.0660000000000003
233643_PM_at	233643_PM_at	0.99465725341522	0.45526938673123	0.75560366918258	-528506801774687	0.0606666666666666	FAM90A26///FAM90A23P///FAM90A7P///FAM90A1	family with sequence similarity 90, member A26, pseudogene///family with sequence similarity 90, member A23 pseudogene///putative protein FAM90A7///family with sequence similarity 90 member A1
204894_PM_s_at	204894_PM_s_at	0.99465725341522	0.455273931283074	-0.755595986613739	-528507298037437	-0.0779999999999998	AOC3	amine oxidase, copper containing 3
236217_PM_at	236217_PM_at	0.99465725341522	0.455278469639428	0.755588314563454	-528507793615895	0.0780000000000003	SLC31A1	solute carrier family 31 member 1
242850_PM_at	242850_PM_at	0.99465725341522	0.455282564213506	0.755581392761737	-528508240727667	0.0680000000000005	HMBOX1	homeobox containing 1
240955_PM_at	240955_PM_at	0.99465725341522	0.45528872371869	-0.755570980301258	-528508913310119	-0.0660000000000007	PANX3	pannexin 3
230686_PM_s_at	230686_PM_s_at	0.99465725341522	0.455323137765919	-0.755512805903759	-528512670863213	-0.0646666666666667	SLC13A3	solute carrier family 13 member 3
227685_PM_at	227685_PM_at	0.99465725341522	0.455329494311165	0.755502060918247	-528513364864123	0.0600000000000014	TMF1	TATA element modulatory factor 1
1555729_PM_a_at	1555729_PM_a_at	0.99465725341522	0.455376205436575	-0.755423104012964	-528518464269741	-0.0773333333333333	CD209	CD209 molecule
204551_PM_s_at	204551_PM_s_at	0.99465725341522	0.455438999866543	0.755316968638251	-528525318181235	0.0746666666666655	AHSG	alpha 2-HS glycoprotein
214758_PM_at	214758_PM_at	0.99465725341522	0.455455185110429	0.755289613676823	-528527084534556	0.108000000000001	DCAF4	DDB1 and CUL4 associated factor 4
203900_PM_at	203900_PM_at	0.99465725341522	0.45546368006159	-0.755275256441588	-528528011579456	-0.116000000000001	SZT2	seizure threshold 2 homolog (mouse)
202239_PM_at	202239_PM_at	0.99465725341522	0.455473128883688	0.755259287263496	-528529042687422	0.0526666666666653	PARP4	poly(ADP-ribose) polymerase family member 4
223223_PM_at	223223_PM_at	0.99465725341522	0.455509975690182	0.755197015416195	-528533063295297	0.0773333333333337	ARV1	ARV1 homolog, fatty acid homeostasis modulator
233542_PM_at	233542_PM_at	0.99465725341522	0.455511173312169	-0.755194991460615	-528533193967492	-0.0646666666666671
202771_PM_at	202771_PM_at	0.99465725341522	0.455544475612768	0.755138712538751	-528536827356328	0.054666666666666	PIEZO1	piezo type mechanosensitive ion channel component 1
209034_PM_at	209034_PM_at	0.99465725341522	0.455544475612772	-0.755138712538746	-528536827356329	-0.054666666666666	PNRC1	proline rich nuclear receptor coactivator 1
1555266_PM_a_at	1555266_PM_a_at	0.99465725341522	0.4555445136721	0.755138648222115	-528536831508486	0.101333333333333	ASXL2	additional sex combs like 2, transcriptional regulator
240040_PM_at	240040_PM_at	0.99465725341522	0.455629992813467	-0.754994204614651	-528546155652095	-0.0800000000000005	PSTK	phosphoseryl-tRNA kinase
215460_PM_x_at	215460_PM_x_at	0.99465725341522	0.455679983488666	0.754909737207019	-52855160740987	0.0833333333333321	BRD1	bromodomain containing 1
229837_PM_s_at	229837_PM_s_at	0.99465725341522	0.45568625728105	0.754899136995763	-52855229153515	0.0766666666666662	KCTD5	potassium channel tetramerization domain containing 5
206446_PM_s_at	206446_PM_s_at	0.99465725341522	0.45570217898658	0.754872236038225	-528554027650174	0.073999999999999	CELA2A///CELA2B	chymotrypsin like elastase family member 2A///chymotrypsin like elastase family member 2B
1569377_PM_at	1569377_PM_at	0.99465725341522	0.455703264614839	-0.754870401805152	-528554146024451	-0.0919999999999992	TMEM67	transmembrane protein 67
1554401_PM_a_at	1554401_PM_a_at	0.99465725341522	0.455703436637435	0.754870111163051	-528554164781338	0.0740000000000007	TCTE3	t-complex-associated-testis-expressed 3
242405_PM_at	242405_PM_at	0.99465725341522	0.455710267169027	-0.754858570638002	-528554909555373	-0.0900000000000016
214274_PM_s_at	214274_PM_s_at	0.99465725341522	0.45573306710773	-0.75482004973745	-528557395443372	-0.0506666666666646	ACAA1	acetyl-CoA acyltransferase 1
1553842_PM_at	1553842_PM_at	0.99465725341522	0.455736603164499	0.754814075608481	-528557780963826	0.130666666666666	BEND2	BEN domain containing 2
221572_PM_s_at	221572_PM_s_at	0.99465725341522	0.45574366599586	0.754802143114358	-528558550978694	0.0766666666666662	SLC26A6	solute carrier family 26 member 6
230076_PM_at	230076_PM_at	0.99465725341522	0.455763482314686	0.75476866447225	-528560711323967	0.0660000000000007	PITPNM3	PITPNM family member 3
202046_PM_s_at	202046_PM_s_at	0.99465725341522	0.455770633930523	-0.754756582398909	-528561490946187	-108	ARHGAP35	Rho GTPase activating protein 35
1560069_PM_at	1560069_PM_at	0.99465725341522	0.455780505971961	0.754739904571097	-528562567099826	0.0913333333333348	PLEKHM3	pleckstrin homology domain containing M3
225252_PM_at	225252_PM_at	0.99465725341522	0.455781300932633	-0.754738561573706	-528562653757091	-0.0973333333333368	SRXN1	sulfiredoxin 1
219146_PM_at	219146_PM_at	0.99465725341522	0.455789530207439	0.754724659212784	-528563550801942	0.0926666666666689	TEFM	transcription elongation factor, mitochondrial
231455_PM_at	231455_PM_at	0.99465725341522	0.455799203453208	-0.754708317627094	-528564605216602	-0.166000000000002	LINC00487	long intergenic non-protein coding RNA 487
1562311_PM_at	1562311_PM_at	0.99465725341522	0.455803271493837	0.754701445306647	-528565048635527	0.0760000000000005
234779_PM_at	234779_PM_at	0.99465725341522	0.455809148845974	0.754691516500232	-528565689259554	0.0566666666666662
228986_PM_at	228986_PM_at	0.99465725341522	0.455850484746604	-0.754621688517262	-528570194454955	-0.102666666666671	OSBPL8	oxysterol binding protein like 8
241964_PM_at	241964_PM_at	0.99465725341522	0.455850883997138	0.754621014088789	-528570237966103	0.087333333333333
202308_PM_at	202308_PM_at	0.99465725341522	0.455858434595699	-0.754608259409496	-528571060834679	-0.0666666666666673	SREBF1	sterol regulatory element binding transcription factor 1
229510_PM_at	229510_PM_at	0.99465725341522	0.455903018233133	-0.754532950034298	-52857591914929	-0.126666666666669	MS4A14	membrane spanning 4-domains A14
1560992_PM_at	1560992_PM_at	0.99465725341522	0.455925710118299	0.75449462123062	-52857839161592	0.0713333333333317	LOC400590	uncharacterized LOC400590
233615_PM_at	233615_PM_at	0.99465725341522	0.45592670250167	-0.754492945024096	-528578499739805	-52	CGA	glycoprotein hormones, alpha polypeptide
201528_PM_at	201528_PM_at	0.99465725341522	0.45593313585664	0.754482078679289	-528579200668966	0.0626666666666669	RPA1	replication protein A1
211526_PM_s_at	211526_PM_s_at	0.99465725341522	0.455959043012163	-0.75443832076285	-528582023157449	-0.0666666666666662	RTEL1	regulator of telomere elongation helicase 1
208669_PM_s_at	208669_PM_s_at	0.99465725341522	0.455959692637532	-0.754437223546082	-528582093928489	-0.044666666666668	EID1	EP300 interacting inhibitor of differentiation 1
233275_PM_at	233275_PM_at	0.99465725341522	0.45600896117596	-0.754354011701602	-528587460846723	-0.0593333333333337
217569_PM_x_at	217569_PM_x_at	0.99465725341522	0.456010048533424	0.754352175274479	-528587579284435	0.0973333333333324
207798_PM_s_at	207798_PM_s_at	0.99465725341522	0.456014870957546	0.754344030761771	-52858810454967	0.107333333333333	ATXN2L	ataxin 2 like
1562527_PM_at	1562527_PM_at	0.99465725341522	0.456028780952023	-0.754320538685025	-528589619597049	-0.075333333333333
1558621_PM_at	1558621_PM_at	0.99465725341522	0.456041207012491	0.754299553126288	-528590972956126	0.0600000000000005	CABLES1	Cdk5 and Abl enzyme substrate 1
229423_PM_at	229423_PM_at	0.99465725341522	0.456064179560966	0.754260757181494	-528593474812093	0.104666666666667	CHEK1	checkpoint kinase 1
238063_PM_at	238063_PM_at	0.99465725341522	0.456071036806583	0.754249176916323	-528594221571225	0.0633333333333308	TMEM154	transmembrane protein 154
205402_PM_x_at	205402_PM_x_at	0.99465725341522	0.456082403159616	-0.754229982061397	-52859545933669	-0.070666666666666	PRSS2	protease, serine 2
210689_PM_at	210689_PM_at	0.99465725341522	0.456105677113774	0.754190679200563	-528597993657042	0.0693333333333337	CLDN14	claudin 14
227454_PM_at	227454_PM_at	0.99465725341522	0.456111646976887	-0.754180598048399	-528598643687727	-0.057333333333335	TAOK1	TAO kinase 1
AFFX-r2-Ec-bioD-3_at	AFFX-r2-Ec-bioD-3_at	0.99465725341522	0.456143373305201	-0.754127023927662	-528602097996322	-0.0473333333333343
233989_PM_at	233989_PM_at	0.99465725341522	0.456167814071836	0.754085753940813	-528604758808233	0.0933333333333333
1563719_PM_a_at	1563719_PM_a_at	0.99465725341522	0.456179192217193	0.754066541570364	-528605997445281	0.0833333333333326
217488_PM_x_at	217488_PM_x_at	0.99465725341522	0.45618961021161	0.75404895069341	-528607131516747	0.0840000000000005	PMS2P3	PMS1 homolog 2, mismatch repair system component pseudogene 3
201406_PM_at	201406_PM_at	0.99465725341522	0.456192179286025	0.754044612824561	-528607411172194	0.0453333333333301	RPL36A	ribosomal protein L36a
1556888_PM_at	1556888_PM_at	0.99465725341522	0.456192511219053	-0.754044052358411	-528607447304436	-0.115999999999999
205234_PM_at	205234_PM_at	0.99465725341522	0.45623489307059	0.75397249292621	-528612060399921	0.0579999999999989	SLC16A4	solute carrier family 16 member 4
226146_PM_at	226146_PM_at	0.99465725341522	0.456239940078305	0.753963971591032	-528612609701756	0.104000000000001	HEIH///LINC00847	hepatocellular carcinoma up-regulated EZH2-associated long non-coding RNA///long intergenic non-protein coding RNA 847
215806_PM_x_at	215806_PM_x_at	0.99465725341522	0.456245086851178	-0.753955281870118	-528613169851921	-0.15	TARP///TRGC2	TCR gamma alternate reading frame protein///T cell receptor gamma constant 2
233279_PM_at	233279_PM_at	0.99465725341522	0.456246803562105	-0.753952383418369	-528613356688328	-0.11
201055_PM_s_at	201055_PM_s_at	0.99465725341522	0.456249963154164	-0.75394704885901	-528613700556285	-0.0746666666666682	HNRNPA0	heterogeneous nuclear ribonucleoprotein A0
233015_PM_at	233015_PM_at	0.99465725341522	0.456271503781484	-0.753910680896579	-528616044788264	-0.149333333333333	MBNL1	muscleblind like splicing regulator 1
217382_PM_at	217382_PM_at	0.99465725341522	0.456278133268332	-0.753899488253638	-52861676622974	-0.0726666666666662	CLIC1P1	chloride intracellular channel 1 pseudogene 1
1557517_PM_a_at	1557517_PM_a_at	0.99465725341522	0.456302218040613	0.753858826445945	-528619387071436	0.0633333333333335
219533_PM_at	219533_PM_at	0.99465725341522	0.456344480559476	-0.753787478587363	-528623985442928	-0.0799999999999992	CDKN1C	cyclin dependent kinase inhibitor 1C
1554443_PM_s_at	1554443_PM_s_at	0.99465725341522	0.456347374846441	-0.753782592575531	-528624300331231	-122	BEST1	bestrophin 1
1568749_PM_at	1568749_PM_at	0.99465725341522	0.456434086611861	-0.753636217923117	-528633732814114	-0.0726666666666658	LOC105374928	uncharacterized LOC105374928
205831_PM_at	205831_PM_at	0.99465725341522	0.456462013903701	-0.753589078464247	-528636770138494	-0.104000000000001	CD2	CD2 molecule
243646_PM_at	243646_PM_at	0.99465725341522	0.456477342572556	-0.75356320538556	-528638437134197	-0.091333333333333
219755_PM_at	219755_PM_at	0.99465725341522	0.456477891414265	-0.753562279011611	-528638496819209	-0.082666666666666	CBX8	chromobox 8
221388_PM_at	221388_PM_at	0.99465725341522	0.456519493076271	-0.753492062683506	-528643020556446	-0.074666666666666	OR1A1	olfactory receptor family 1 subfamily A member 1
236086_PM_at	236086_PM_at	0.99465725341522	0.456531579832565	-0.75347166305867	-528644334740968	-0.0659999999999998
227743_PM_at	227743_PM_at	0.99465725341522	0.456538831948788	-0.753459423330825	-528645123232242	-0.0773333333333319	MYO15B	myosin XVB
1553053_PM_at	1553053_PM_at	0.99465725341522	0.45654295312897	-0.753452467877715	-528645571301598	-0.111333333333334	LINC00521	long intergenic non-protein coding RNA 521
229800_PM_at	229800_PM_at	0.99465725341522	0.456567450197392	0.753411124121099	-528648234578835	0.074666666666666	DCLK1	doublecortin like kinase 1
220310_PM_at	220310_PM_at	0.99465725341522	0.456579555565849	0.753390694345518	-528649550569876	0.0580000000000007	TUBAL3	tubulin alpha like 3
1566632_PM_at	1566632_PM_at	0.99465725341522	0.456603824964475	0.753349736752563	-528652188764088	0.0940000000000003
237515_PM_at	237515_PM_at	0.99465725341522	0.456607017581475	-0.753344348914269	-52865253579971	-0.103333333333334	TMEM56	transmembrane protein 56
238431_PM_at	238431_PM_at	0.99465725341522	0.456609366354064	0.753340385156091	-528652791107499	0.0600000000000014
1553589_PM_a_at	1553589_PM_a_at	0.99465725341522	0.456626956407229	0.753310700791449	-528654703052315	0.174666666666665	PDZK1IP1	PDZK1 interacting protein 1
240156_PM_at	240156_PM_at	0.99465725341522	0.456631282349407	-0.753303400584235	-528655173241397	-0.153999999999998
217034_PM_at	217034_PM_at	0.99465725341522	0.456659526639327	-0.753255738170596	-528658242957145	-0.0706666666666678
1565694_PM_at	1565694_PM_at	0.99465725341522	0.456666132628111	0.753244590773844	-528658960882515	0.0906666666666665	DTYMK	deoxythymidylate kinase
241622_PM_at	241622_PM_at	0.99465725341522	0.456672316760293	-0.753234155332663	-528659632946588	-0.0813333333333341	PTPN2	protein tyrosine phosphatase, non-receptor type 2
231144_PM_at	231144_PM_at	0.99465725341522	0.45669237959615	0.753200300783645	-528661813188231	0.0773333333333328	SMARCD3	SWI/SNF related, matrix associated, actin dependent regulator of chromatin, subfamily d, member 3
224238_PM_at	224238_PM_at	0.99465725341522	0.45671091913938	-0.753169017455426	-528663827758899	-0.0660000000000003
1566486_PM_at	1566486_PM_at	0.99465725341522	0.456746377187713	-0.753109188192178	-528667680394838	-0.0599999999999992
1558280_PM_s_at	1558280_PM_s_at	0.99465725341522	0.456755176016693	0.753094342128011	-528668636344367	0.0633333333333335	ARHGAP29	Rho GTPase activating protein 29
233064_PM_at	233064_PM_at	0.99465725341522	0.45678896355865	0.753037334738726	-528672306925912	0.080000000000001	ZFR2	zinc finger RNA binding protein 2
1561710_PM_at	1561710_PM_at	0.99465725341522	0.456803965894789	-0.753012023126347	-528673936599882	-0.119333333333333	SNX19	sorting nexin 19
243287_PM_s_at	243287_PM_s_at	0.99465725341522	0.456804929467991	-0.753010397423483	-528674041268051	-0.111333333333334	OSTM1	osteopetrosis associated transmembrane protein 1
235562_PM_at	235562_PM_at	0.99465725341522	0.456807716436483	-0.753005695371046	-528674344000636	-0.0853333333333337	C3orf70	chromosome 3 open reading frame 70
219246_PM_s_at	219246_PM_s_at	0.99465725341522	0.456812794889213	0.752997127269087	-528674895636699	0.0806666666666667	OGFOD2	2-oxoglutarate and iron dependent oxygenase domain containing 2
206611_PM_at	206611_PM_at	0.99465725341522	0.456817651545487	0.752988933422983	-528675423171584	0.0793333333333326	C2orf27A	chromosome 2 open reading frame 27A
222229_PM_x_at	222229_PM_x_at	0.99465725341522	0.456848736821204	-0.752936489506658	-528678799476763	-0.0366666666666617	RPL26	ribosomal protein L26
238934_PM_at	238934_PM_at	0.99465725341522	0.456849686723503	-0.752934886961118	-528678902644043	-0.0613333333333328
224026_PM_at	224026_PM_at	0.99465725341522	0.456850380896516	0.752933715848373	-528678978036786	0.0626666666666655
238301_PM_at	238301_PM_at	0.99465725341522	0.456853410698154	0.752928604398136	-528679307095375	0.0713333333333321
218421_PM_at	218421_PM_at	0.99465725341522	0.456878051513541	0.75288703466036	-52868198314057	0.0633333333333361	CERK	ceramide kinase
212035_PM_s_at	212035_PM_s_at	0.99465725341522	0.45688954003551	-0.752867653656182	-52868323074108	-0.0933333333333319	EXOC7	exocyst complex component 7
214393_PM_at	214393_PM_at	0.99465725341522	0.456889834442681	0.752867156998441	-528683262711694	0.0866666666666664	RND2	Rho family GTPase 2
1566272_PM_at	1566272_PM_at	0.99465725341522	0.456890657613714	0.752865768329918	-528683352102289	122	RALGAPA1	Ral GTPase activating protein catalytic alpha subunit 1
1558275_PM_at	1558275_PM_at	0.99465725341522	0.456896895932266	-0.752855244493542	-528684029531663	-0.0820000000000007
211605_PM_s_at	211605_PM_s_at	0.99465725341522	0.456942429220257	0.752778433905599	-528688973626842	0.078666666666666	RARA	retinoic acid receptor alpha
226472_PM_at	226472_PM_at	0.99465725341522	0.456955255349415	-0.752756798183982	-528690366173752	-0.0853333333333337	PPIL4	peptidylprolyl isomerase like 4
202718_PM_at	202718_PM_at	0.99465725341522	0.456962464694416	0.752744637276373	-528691148873278	0.126666666666666	IGFBP2	insulin like growth factor binding protein 2
1563277_PM_at	1563277_PM_at	0.99465725341522	0.457004739754148	-0.752673328893176	-528695738174204	-0.165333333333334
232560_PM_at	232560_PM_at	0.99465725341522	0.457008124241558	0.752667620202503	-528696105558941	0.0973333333333324	UROS	uroporphyrinogen III synthase
240802_PM_at	240802_PM_at	0.99465725341522	0.45703894898235	-0.752615628565831	-528699451375237	-0.0606666666666666
242154_PM_x_at	242154_PM_x_at	0.99465725341522	0.457042302002165	0.752609973200929	-52869981530138	0.0893333333333333	LRR1	leucine rich repeat protein 1
206794_PM_at	206794_PM_at	0.99465725341522	0.457067637936301	-0.752567241180894	-528702565047712	-0.0793333333333335	ERBB4	erb-b2 receptor tyrosine kinase 4
1560537_PM_at	1560537_PM_at	0.99465725341522	0.457101446955511	-0.752510220478677	-528706234017318	-0.094666666666666	FGF13-AS1	FGF13 antisense RNA 1
219590_PM_x_at	219590_PM_x_at	0.99465725341522	0.457124679605346	0.752471038820467	-528708754987398	0.0553333333333308	DPH5	diphthamide biosynthesis 5
222796_PM_at	222796_PM_at	0.99465725341522	0.457171802145661	-0.752391570667063	-528713867626078	-0.115333333333333	PTCD1	pentatricopeptide repeat domain 1
240333_PM_at	240333_PM_at	0.99465725341522	0.457203962732169	-0.752337337338597	-528717356466961	-0.0780000000000016
214975_PM_s_at	214975_PM_s_at	0.99465725341522	0.457215946122476	0.752317129973673	-528718656349002	0.126666666666667	MTMR1	myotubularin related protein 1
239384_PM_at	239384_PM_at	0.99465725341522	0.457233912158944	0.752286834768424	-528720605090134	0.123333333333331
1562974_PM_at	1562974_PM_at	0.99465725341522	0.457254107663389	0.752252780960713	-528722795513607	0.0806666666666653	LOC100289617	hypothetical protein LOC100289617
226565_PM_at	226565_PM_at	0.99465725341522	0.457260665709371	0.752241722925552	-528723506772746	0.119999999999998	TMEM99	transmembrane protein 99
220122_PM_at	220122_PM_at	0.99465725341522	0.457291638473821	-0.752189498579829	-528726865736736	-0.179333333333333	MCTP1	multiple C2 and transmembrane domain containing 1
236365_PM_at	236365_PM_at	0.99465725341522	0.457307552940422	-0.752162665405982	-528728591504908	-0.0733333333333333	AMACR	alpha-methylacyl-CoA racemase
241066_PM_at	241066_PM_at	0.99465725341522	0.457328032321636	-0.752128136196549	-528730812154445	-0.0666666666666669	ZNF449	zinc finger protein 449
222596_PM_s_at	222596_PM_s_at	0.99465725341522	0.457332397764578	0.752120775969859	-528731285494175	0.0693333333333332	LGR4	leucine rich repeat containing G protein-coupled receptor 4
242376_PM_at	242376_PM_at	0.99465725341522	0.457336467964197	0.752113913566672	-528731726814626	0.0846666666666671
238975_PM_at	238975_PM_at	0.99465725341522	0.457339990856301	-0.752107973959193	-528732108787055	-0.0853333333333328	MMAB	methylmalonic aciduria (cobalamin deficiency) cblB type
238792_PM_at	238792_PM_at	0.99465725341522	0.457350857132484	-0.752089653551719	-528733286942702	-0.0693333333333328	PCNX1	pecanex homolog 1 (Drosophila)
211944_PM_at	211944_PM_at	0.99465725341522	0.457379897369019	-0.752040693326312	-528736435359953	-0.0526666666666653	PRRC2C	proline rich coiled-coil 2C
230819_PM_at	230819_PM_at	0.99465725341522	0.457382020816863	-0.752037113382865	-52873666556268	-0.0833333333333335	C2CD4C	C2 calcium dependent domain containing 4C
201020_PM_at	201020_PM_at	0.99465725341522	0.457397389186959	0.75201120397428	-528738331595742	0.0753333333333313	YWHAH	tyrosine 3-monooxygenase/tryptophan 5-monooxygenase activation protein eta
1568777_PM_at	1568777_PM_at	0.99465725341522	0.457397753499547	0.752010589788892	-52873837108857	0.107999999999999	EML5	echinoderm microtubule associated protein like 5
1553727_PM_at	1553727_PM_at	0.99465725341522	0.457459242719065	-0.751906930784301	-528745036037989	-0.0573333333333332	B4GALNT3	beta-1,4-N-acetyl-galactosaminyltransferase 3
238600_PM_at	238600_PM_at	0.99465725341522	0.457459621576694	-0.751906292128534	-528745077098818	-0.184666666666666	JAKMIP1	janus kinase and microtubule interacting protein 1
242986_PM_at	242986_PM_at	0.99465725341522	0.457463899738136	0.751899080278735	-528745540764953	0.095333333333333	NAV1	neuron navigator 1
1553704_PM_x_at	1553704_PM_x_at	0.99465725341522	0.45746569349632	0.751896056488177	-528745735170015	0.0633333333333326	ZNF791	zinc finger protein 791
238999_PM_at	238999_PM_at	0.99465725341522	0.457471369737592	0.751886487928379	-528746350345391	0.0986666666666669
201877_PM_s_at	201877_PM_s_at	0.99465725341522	0.457473515572861	-0.75188287066671	-528746582901973	-0.0660000000000043	PPP2R5C	protein phosphatase 2 regulatory subunit B'gamma
211992_PM_at	211992_PM_at	0.99465725341522	0.45751166697461	-0.751818560029583	-52875071730367	-0.102666666666666	WNK1	WNK lysine deficient protein kinase 1
228615_PM_at	228615_PM_at	0.99465725341522	0.457544401121563	0.751763383601824	-528754264214545	0.0759999999999996
212616_PM_at	212616_PM_at	0.99465725341522	0.457552301005035	-0.75175006796594	-528755120147201	-0.0420000000000016	CHD9	chromodomain helicase DNA binding protein 9
1569479_PM_at	1569479_PM_at	0.99465725341522	0.457572546841866	0.75171594324464	-528757313626959	0.113999999999999	ZNF718	zinc finger protein 718
205331_PM_s_at	205331_PM_s_at	0.99465725341522	0.457572926759252	-0.751715302895544	-528757354786608	-0.071333333333333	REEP2	receptor accessory protein 2
244619_PM_at	244619_PM_at	0.99465725341522	0.457630732778073	-0.751617874741018	-528763616773026	-0.0946666666666682	LOC646626	uncharacterized LOC646626
216031_PM_x_at	216031_PM_x_at	0.99465725341522	0.457631534417322	0.751616523682823	-528763703603921	0.0806666666666667	HN1L	hematological and neurological expressed 1 like
228521_PM_s_at	228521_PM_s_at	0.99465725341522	0.457666259832284	-0.75155799986781	-528767464715601	-0.0553333333333335	RAB4B	RAB4B, member RAS oncogene family
1569676_PM_at	1569676_PM_at	0.99465725341522	0.457735388878298	0.75144150231197	-528774950750026	0.102666666666667	TOR1AIP2	torsin 1A interacting protein 2
1562736_PM_at	1562736_PM_at	0.99465725341522	0.457737691277827	-0.751437622443179	-528775200047925	-0.0719999999999996	LHX9	LIM homeobox 9
225991_PM_at	225991_PM_at	0.99465725341522	0.457760525151445	0.7513991447575	-528777672334214	0.103999999999999	TMEM41A	transmembrane protein 41A
242384_PM_at	242384_PM_at	0.99465725341522	0.457803335949117	0.751327006709562	-52878230705403	0.172666666666666
243999_PM_at	243999_PM_at	0.99465725341522	0.457826017205638	-0.751288789415197	-528784762262576	-0.135333333333334	SLFN5	schlafen family member 5
209817_PM_at	209817_PM_at	0.99465725341522	0.457845489858922	0.751255979415994	-528786869992405	0.0853333333333346	PPP3CB	protein phosphatase 3 catalytic subunit beta
220145_PM_at	220145_PM_at	0.99465725341522	0.457873441238433	0.751208884814035	-528789895217246	0.0980000000000008	MAP9	microtubule associated protein 9
1555237_PM_at	1555237_PM_at	0.99465725341522	0.457887623666851	0.751184989829548	-528791430094185	0.0940000000000003
224710_PM_at	224710_PM_at	0.99465725341522	0.457914109096798	-0.75114036753917	-528794296248916	-0.064000000000001	RAB34	RAB34, member RAS oncogene family
214592_PM_s_at	214592_PM_s_at	0.99465725341522	0.457919337444536	-0.75113155906943	-528794862010425	-0.0826666666666682	SNAPC5	small nuclear RNA activating complex polypeptide 5
215226_PM_at	215226_PM_at	0.99465725341522	0.457952140390975	-0.751076295584246	-528798411397805	-0.129333333333332	EXPH5	exophilin 5
241192_PM_at	241192_PM_at	0.99465725341522	0.457985271182	0.751020482134272	-52880199585285	0.0653333333333335
211927_PM_x_at	211927_PM_x_at	0.99465725341522	0.458003057491803	0.750990519586149	-528803920003984	0.0559999999999956	TUT1///EEF1G	terminal uridylyl transferase 1, U6 snRNA-specific///eukaryotic translation elongation factor 1 gamma
1558238_PM_at	1558238_PM_at	0.99465725341522	0.458078949486611	-0.750862680754756	-528812128798394	-0.0559999999999994	TNRC18	trinucleotide repeat containing 18
1569072_PM_s_at	1569072_PM_s_at	0.99465725341522	0.458093048737314	-0.750838932165453	-528813653596263	-0.0553333333333337	ABCB5	ATP binding cassette subfamily B member 5
228468_PM_at	228468_PM_at	0.99465725341522	0.458102387563963	-0.750823202206934	-528814663525779	-0.0940000000000012	MASTL	microtubule associated serine/threonine kinase like
213280_PM_at	213280_PM_at	0.99465725341522	0.458120307017661	-0.750793019898999	-528816601299991	-0.076666666666668	RAP1GAP2	RAP1 GTPase activating protein 2
1570117_PM_at	1570117_PM_at	0.99465725341522	0.45814249186809	0.750755654207051	-528819000160422	0.0660000000000003
241187_PM_at	241187_PM_at	0.99465725341522	0.458144654658001	-0.750752011501342	-528819234014333	-0.060666666666668
229955_PM_at	229955_PM_at	0.99465725341522	0.458146233162105	-0.750749352892616	-528819404690637	-0.0939999999999985	FBXO3	F-box protein 3
214477_PM_at	214477_PM_at	0.99465725341522	0.458153170906126	0.750737668003013	-528820154825634	0.0799999999999996	MLLT1	MLLT1, super elongation complex subunit
1556464_PM_a_at	1556464_PM_a_at	0.99465725341522	0.458154723254963	-0.750735053474992	-528820322668985	-0.092000000000001	C2orf72	chromosome 2 open reading frame 72
221015_PM_s_at	221015_PM_s_at	0.99465725341522	0.458155542744642	-0.750733673259782	-52882041127364	-0.109999999999999	CDADC1	cytidine and dCMP deaminase domain containing 1
227777_PM_at	227777_PM_at	0.99465725341522	0.458160343439975	-0.750725587778009	-528820930328188	-0.0919999999999996	FAM208B	family with sequence similarity 208 member B
238728_PM_at	238728_PM_at	0.99465725341522	0.458164357752447	0.750718826785106	-528821364351894	0.092000000000001
1560285_PM_at	1560285_PM_at	0.99465725341522	0.458173086841595	-0.750704125182143	-528822308112173	-0.0640000000000005	LOC101928955	uncharacterized LOC101928955
209816_PM_at	209816_PM_at	0.99465725341522	0.458173772943271	-0.750702969651085	-528822382290019	-0.126000000000002	PTCH1	patched 1
241128_PM_at	241128_PM_at	0.99465725341522	0.458202790906821	0.750654098585128	-528825519405472	0.0813333333333319
209362_PM_at	209362_PM_at	0.99465725341522	0.45820359458695	0.750652745080275	-528825606286419	0.070000000000003	MED21	mediator complex subunit 21
228169_PM_s_at	228169_PM_s_at	0.99465725341522	0.458210599623763	-0.750640947720131	-528826363547975	-0.0619999999999994
224067_PM_at	224067_PM_at	0.99465725341522	0.458221205729321	0.750623085910223	-528827510059143	0.0646666666666671
235154_PM_at	235154_PM_at	0.99465725341522	0.45822373930313	0.750618819138337	-528827783930175	0.0706666666666651	TAF3	TATA-box binding protein associated factor 3
205835_PM_s_at	205835_PM_s_at	0.99465725341522	0.458247560502883	0.750578702718636	-528830358807254	0.100000000000001	YTHDC2	YTH domain containing 2
220277_PM_at	220277_PM_at	0.99465725341522	0.458259461712635	0.750558660780756	-528831645151833	0.0773333333333337	CXXC4	CXXC finger protein 4
1563426_PM_a_at	1563426_PM_a_at	0.99465725341522	0.458264850003123	-0.750549586863895	-528832227528959	-0.0866666666666678	LOC644613	hypothetical LOC644613
206338_PM_at	206338_PM_at	0.99465725341522	0.458274516277445	-0.750533308950821	-52883327225204	-0.0806666666666671	ELAVL3	ELAV like neuron-specific RNA binding protein 3
238646_PM_at	238646_PM_at	0.99465725341522	0.458276308455816	0.750530290961804	-52883346594541	0.133333333333334
229329_PM_s_at	229329_PM_s_at	0.99465725341522	0.458338340390825	0.750425834813434	-528840169439376	0.0846666666666676
230020_PM_at	230020_PM_at	0.99465725341522	0.458377562428361	0.750359792742461	-528844407239648	0.106666666666667	LSM 8,00	LSM8 homolog, U6 small nuclear RNA associated
238812_PM_at	238812_PM_at	0.99465725341522	0.458395434046125	-0.750329701610098	-528846338014332	-0.0919999999999996
236568_PM_at	236568_PM_at	0.99465725341522	0.458408379173029	0.750307905830305	-528847736477538	122
1562847_PM_at	1562847_PM_at	0.99465725341522	0.458475549424155	-0.750194816714601	-528854991886933	-0.0746666666666669	LOC101929297	uncharacterized LOC101929297
234725_PM_s_at	234725_PM_s_at	0.99465725341522	0.458476835143697	-0.750192652147468	-528855130747877	-0.0599999999999996	SEMA4B	semaphorin 4B
237899_PM_at	237899_PM_at	0.99465725341522	0.458511455725641	-0.750134368167188	-528858869627135	-112
226186_PM_at	226186_PM_at	0.99465725341522	0.458521443892549	0.750117553501507	-528859948225063	0.0979999999999981	TMOD2	tropomodulin 2
242342_PM_at	242342_PM_at	0.99465725341522	0.458535237671577	0.750094332598538	-528861437720955	0.0659999999999998	GUCY1A2	guanylate cyclase 1 soluble subunit alpha 2
205522_PM_at	205522_PM_at	0.99465725341522	0.458551705646075	0.750066610403235	-52886321589248	0.0573333333333323	MIR10B///HOXD4	microRNA 10b///homeobox D4
232970_PM_at	232970_PM_at	0.99465725341522	0.458592466135905	0.749997996688652	-528867616677558	0.0933333333333337
207475_PM_at	207475_PM_at	0.99465725341522	0.458601503163639	-0.749982784793564	-528868592294254	-0.066666666666666	FABP2	fatty acid binding protein 2
1559550_PM_s_at	1559550_PM_s_at	0.99465725341522	0.458611050291494	0.749966714445473	-528869622947276	0.068000000000001
232409_PM_x_at	232409_PM_x_at	0.99465725341522	0.458611183078626	0.749966490930898	-528869637281973	0.0773333333333333	FBXL16	F-box and leucine rich repeat protein 16
211529_PM_x_at	211529_PM_x_at	0.99465725341522	0.458634203543601	-0.749927742196826	-528872122298815	-0.0573333333333377	HLA-G	major histocompatibility complex, class I, G
225517_PM_at	225517_PM_at	0.99465725341522	0.458647804247599	0.749904849621777	-528873590377423	0.0740000000000016	ZNF770	zinc finger protein 770
235578_PM_at	235578_PM_at	0.99465725341522	0.458648586774107	0.749903532492748	-528873674842318	0.0726666666666667	ABCC9	ATP binding cassette subfamily C member 9
209830_PM_s_at	209830_PM_s_at	0.99465725341522	0.45865433291685	-0.749893860769491	-528874295066549	-0.0746666666666673	SLC9A3R2	SLC9A3 regulator 2
230512_PM_x_at	230512_PM_x_at	0.99465725341522	0.458669736925985	0.749867933585733	-528875957676234	0.0839999999999996
206046_PM_at	206046_PM_at	0.99465725341522	0.45868186651314	-0.749847518088932	-528877266803943	-0.0753333333333353	ADAM23	ADAM metallopeptidase domain 23
234290_PM_x_at	234290_PM_x_at	0.99465725341522	0.45868360156282	0.749844597825714	-528877454060729	0.0646666666666671	MYH14	myosin, heavy chain 14, non-muscle
212208_PM_at	212208_PM_at	0.99465725341522	0.458684720398955	0.749842714715341	-528877574811526	0.0586666666666655	MED13L	mediator complex subunit 13 like
1561101_PM_at	1561101_PM_at	0.99465725341522	0.458686735342819	0.749839323375026	-528877792273905	0.0606666666666669	JAKMIP2-AS1	JAKMIP2 antisense RNA 1
238359_PM_at	238359_PM_at	0.99465725341522	0.458702202150217	-0.749813291572245	-528879461475606	-0.0766666666666675	LINC00672	long intergenic non-protein coding RNA 672
204500_PM_s_at	204500_PM_s_at	0.99465725341522	0.458703014665771	-0.74981192406155	-528879549161085	-0.0533333333333346	AGTPBP1	ATP/GTP binding protein 1
203729_PM_at	203729_PM_at	0.99465725341522	0.45870385824662	-0.749810504267668	-528879640198826	-0.0520000000000032	EMP3	epithelial membrane protein 3
1562264_PM_at	1562264_PM_at	0.99465725341522	0.458707336294757	-0.749804650533756	-528880015540791	-0.0960000000000001	LOC339685	uncharacterized LOC339685
244614_PM_at	244614_PM_at	0.99465725341522	0.458712372527802	0.749796174340633	-528880559030095	0.115333333333334	TFG	TRK-fused gene
1554481_PM_a_at	1554481_PM_a_at	0.99465725341522	0.458714283467281	-0.749792958162986	-528880765248266	-0.0860000000000003	EPB41	erythrocyte membrane protein band 4.1
235502_PM_at	235502_PM_at	0.99465725341522	0.458718661967553	-0.749785589024276	-528881237747043	-0.084666666666668	PPP2CA	protein phosphatase 2 catalytic subunit alpha
214796_PM_at	214796_PM_at	0.99465725341522	0.458723552462745	-0.74977735823253	-52888176548852	-0.0799999999999983	KIAA1456	KIAA1456
222787_PM_s_at	222787_PM_s_at	0.99465725341522	0.458739406674045	0.749750675662346	-528883476281884	0.0746666666666673	TMEM106B	transmembrane protein 106B
201770_PM_at	201770_PM_at	0.99465725341522	0.458753029534544	0.749727748878038	-528884946220611	0.0533333333333363	SNRPA	small nuclear ribonucleoprotein polypeptide A
242521_PM_at	242521_PM_at	0.99465725341522	0.458756673968056	0.749721615495191	-528885339451905	0.0939999999999994	CARD8-AS1	CARD8 antisense RNA 1
200661_PM_at	200661_PM_at	0.99465725341522	0.458758029881115	0.749719333574751	-52888548575252	0.0780000000000012	CTSA	cathepsin A
243529_PM_at	243529_PM_at	0.99465725341522	0.458793708707084	0.749659289669532	-528889335189686	0.108666666666667	MARS2	methionyl-tRNA synthetase 2, mitochondrial
1563074_PM_at	1563074_PM_at	0.99465725341522	0.458847837477253	-0.749568201576309	-528895174315586	-102	LOC255654	uncharacterized LOC255654
237365_PM_at	237365_PM_at	0.99465725341522	0.458849954664599	0.749564638893713	-528895402684511	0.0699999999999994
227563_PM_at	227563_PM_at	0.99465725341522	0.458868266393846	-0.749533825358147	-528897377797002	-0.0959999999999996	FAM27E2///FAM27E3	family with sequence similarity 27 member E2///family with sequence similarity 27 member E3
228670_PM_at	228670_PM_at	0.99465725341522	0.458870187470127	-0.74953059276409	-528897584998072	-0.0546666666666669	TEP1	telomerase associated protein 1
1565407_PM_at	1565407_PM_at	0.99465725341522	0.45887324288871	0.749525451429182	-528897914542814	0.0813333333333341	LHX9	LIM homeobox 9
204931_PM_at	204931_PM_at	0.99465725341522	0.458902224798918	-0.749476684737181	-528901040239103	-0.0646666666666671	TCF21	transcription factor 21
229448_PM_at	229448_PM_at	0.99465725341522	0.45892248578036	0.749442593472902	-528903225199219	0.0559999999999996	CERS1	ceramide synthase 1
1557985_PM_s_at	1557985_PM_s_at	0.99465725341522	0.458931234938273	-0.749427872353478	-528904168668249	-0.118666666666666	CEP78	centrosomal protein 78
220081_PM_x_at	220081_PM_x_at	0.99465725341522	0.458971854041383	0.749359529797691	-528908548474465	0.0919999999999987	HSD17B7	hydroxysteroid 17-beta dehydrogenase 7
221854_PM_at	221854_PM_at	0.99465725341522	0.458979953212032	-0.749345903184676	-528909421704716	-0.067333333333333	PKP1	plakophilin 1
230183_PM_at	230183_PM_at	0.99465725341522	0.45898015660246	-0.749345560988163	-528909443633398	-0.122000000000001	EXT1	exostosin glycosyltransferase 1
233700_PM_at	233700_PM_at	0.99465725341522	0.459014997275239	0.749286944218185	-528913199779016	0.0653333333333324	PPP1R12B	protein phosphatase 1 regulatory subunit 12B
234954_PM_at	234954_PM_at	0.99465725341522	0.459016230574186	0.749284869334734	-52891333273177	0.0746666666666664
200738_PM_s_at	200738_PM_s_at	0.99465725341522	0.45906519634282	0.749202492708446	-5289186109107	0.03466666666667	PGK 1,00	phosphoglycerate kinase 1
236394_PM_at	236394_PM_at	0.99465725341522	0.45909522070238	-0.749151984347538	-528921846894679	-0.0926666666666662
242085_PM_at	242085_PM_at	0.99465725341522	0.459103854795366	-0.749137460036997	-528922777403502	-0.0846666666666667
203879_PM_at	203879_PM_at	0.99465725341522	0.459107873020459	-0.749130700615041	-528923210444085	-0.0546666666666678	PIK3CD	phosphatidylinositol-4,5-bisphosphate 3-kinase catalytic subunit delta
1565105_PM_at	1565105_PM_at	0.99465725341522	0.459109624946123	0.74912775355237	-528923399245701	0.0746666666666673
236751_PM_at	236751_PM_at	0.99465725341522	0.459120285783872	-0.749109820195563	-528924548118923	-0.102000000000002
232954_PM_at	232954_PM_at	0.99465725341522	0.459124341156066	0.749102998428355	-528924985138121	0.0613333333333324
234351_PM_x_at	234351_PM_x_at	0.99465725341522	0.459138607235859	-0.749079000942425	-528926522445739	-0.0753333333333321	TRPS1	transcriptional repressor GATA binding 1
242971_PM_at	242971_PM_at	0.99465725341522	0.459139104851898	0.749078163892475	-528926576067304	0.0579999999999994
1561243_PM_at	1561243_PM_at	0.99465725341522	0.459163240131051	-0.749037566092231	-528929176700314	-0.0866666666666664	TMEM105	transmembrane protein 105
234687_PM_x_at	234687_PM_x_at	0.99465725341522	0.459177804973821	-0.749013067267564	-528930745992018	-0.0940000000000039	LIMD1	LIM domains containing 1
207572_PM_at	207572_PM_at	0.99465725341522	0.459190264267925	0.748992110446942	-528932088358683	0.0786666666666664
201058_PM_s_at	201058_PM_s_at	0.99465725341522	0.459191682208243	0.74898972545968	-528932241124195	0.289333333333334	MYL9	myosin light chain 9
235039_PM_x_at	235039_PM_x_at	0.99465725341522	0.45922653181149	-0.748931109497396	-52893599550359	-0.072666666666668	LIN9	lin-9 DREAM MuvB core complex component
227341_PM_at	227341_PM_at	0.99465725341522	0.459241028924596	-0.748906726566225	-528937557158389	-0.0920000000000001	BEND7	BEN domain containing 7
36553_PM_at	36553_PM_at	0.99465725341522	0.459255315299158	0.74888269852095	-528939096035985	0.0599999999999996	ASMTL	acetylserotonin O-methyltransferase-like
1553654_PM_at	1553654_PM_at	0.99465725341522	0.459276774000563	-0.748846608266733	-528941407349297	-0.0606666666666673	SYT14	synaptotagmin 14
232476_PM_at	232476_PM_at	0.99465725341522	0.459289467982101	0.748825259396182	-528942774535835	0.0639999999999996
225073_PM_at	225073_PM_at	0.99465725341522	0.459297466571483	0.748811807462714	-528943635981481	0.0453333333333337	PPHLN1	periphilin 1
233350_PM_s_at	233350_PM_s_at	0.99465725341522	0.459309758241615	0.748791135744153	-528944959744491	0.0906666666666656	TEX264	testis expressed 264
225030_PM_at	225030_PM_at	0.99465725341522	0.45931836430429	0.748776662549542	-528945886549267	0.0673333333333339	BOD1	biorientation of chromosomes in cell division 1
213553_PM_x_at	213553_PM_x_at	0.99465725341522	0.459323618121398	-0.74876782705205	-528946452330283	-0.076666666666668	APOC1	apolipoprotein C1
1555117_PM_at	1555117_PM_at	0.99465725341522	0.459340177713784	-0.74873997868996	-528948235557954	-0.169333333333333
226290_PM_at	226290_PM_at	0.99465725341522	0.459345297445198	-0.748731368927152	-528948786858169	-0.0506666666666664	BDP1	B double prime 1, subunit of RNA polymerase III transcription initiation factor IIIB
214780_PM_s_at	214780_PM_s_at	0.99465725341522	0.459354835578668	-0.74871532896482	-528949813912567	-0.0646666666666658	MYO9B	myosin IXB
244843_PM_x_at	244843_PM_x_at	0.99465725341522	0.459359540012561	0.748707417746426	-528950320467792	0.0666666666666655	LOC105371226	uncharacterized LOC105371226
211788_PM_s_at	211788_PM_s_at	0.99465725341522	0.459373325507844	-0.748684235620752	-528951804789411	-0.0840000000000001	TREX2	three prime repair exonuclease 2
220973_PM_s_at	220973_PM_s_at	0.99465725341522	0.459386988916017	-0.748661259202867	-528953275896234	-0.0693333333333319	SHARPIN	SHANK associated RH domain interactor
230236_PM_at	230236_PM_at	0.99465725341522	0.459394261558348	0.748649029674471	-528954058896272	0.107333333333334	TDRG1	testis development related 1 (non-protein coding)
209906_PM_at	209906_PM_at	0.99465725341522	0.459420215930437	-0.74860538625158	-528956853082189	-0.152666666666665	C3AR1	complement component 3a receptor 1
235556_PM_at	235556_PM_at	0.99465725341522	0.459440723449748	-0.748570902973863	-528959060696757	-0.0573333333333377	CREBRF	CREB3 regulatory factor
1555336_PM_a_at	1555336_PM_a_at	0.99465725341522	0.459441744752388	0.748569185682826	-528959170634931	0.0693333333333337	ITGA9	integrin subunit alpha 9
241753_PM_at	241753_PM_at	0.99465725341522	0.459445199961616	-0.748563375864392	-528959542568245	-0.0593333333333335
216157_PM_at	216157_PM_at	0.99465725341522	0.459476518950737	-0.748510715202198	-52896291367519	-0.103333333333333
204651_PM_at	204651_PM_at	0.99465725341522	0.459495173168932	0.748479350454724	-528964921401815	0.0566666666666658	NRF1	nuclear respiratory factor 1
211410_PM_x_at	211410_PM_x_at	0.99465725341522	0.459512014304456	-0.748451034820983	-528966733878488	-0.123999999999997	KIR2DL5A	killer cell immunoglobulin like receptor, two Ig domains and long cytoplasmic tail 5A
235173_PM_at	235173_PM_at	0.99465725341522	0.459515945682325	0.74844442493523	-528967156966142	0.116000000000001	MBNL1-AS1	MBNL1 antisense RNA 1
238044_PM_at	238044_PM_at	0.99465725341522	0.459536853034485	-0.748409273640785	-528969406880956	-0.0840000000000005
229246_PM_at	229246_PM_at	0.99465725341522	0.459547359823878	0.748391609048471	-528970537493087	0.080000000000001
200765_PM_x_at	200765_PM_x_at	0.99465725341522	0.459597498683236	-0.748307316098218	-528975932261909	-0.069333333333331	CTNNA1	catenin alpha 1
228078_PM_at	228078_PM_at	0.99465725341522	0.459617590868649	-0.748273538828375	-528978093851266	-0.0666666666666655
1558388_PM_a_at	1558388_PM_a_at	0.99465725341522	0.459618536347509	0.748271949391198	-528978195565598	0.0693333333333337	UG0898H09	uncharacterized LOC643763
236556_PM_s_at	236556_PM_s_at	0.99465725341522	0.459630279367572	0.748252208450894	-528979458848649	0.102000000000001	LONRF1	LON peptidase N-terminal domain and ring finger 1
231356_PM_at	231356_PM_at	0.99465725341522	0.459643858678982	-0.748229380928751	-528980919611553	-0.0766666666666667
242525_PM_at	242525_PM_at	0.99465725341522	0.459658032707673	-0.748205554077574	-528982444277132	-148	SLC2A5	solute carrier family 2 member 5
1566471_PM_at	1566471_PM_at	0.99465725341522	0.459669448294326	0.748186364540467	-528983672169899	0.0986666666666665
210193_PM_at	210193_PM_at	0.99465725341522	0.459695488944936	0.748142591397527	-528986472995752	0.085333333333333	MOBP	myelin-associated oligodendrocyte basic protein
1569566_PM_at	1569566_PM_at	0.99465725341522	0.459703588226578	-0.748128977171547	-528987344070291	-0.0893333333333315	TBC1D1	TBC1 domain family member 1
209339_PM_at	209339_PM_at	0.99465725341522	0.459706483323423	-0.748124110786063	-528987655430935	-0.135333333333334	SIAH2	siah E3 ubiquitin protein ligase 2
228790_PM_at	228790_PM_at	0.99465725341522	0.459719553686134	0.748102140959187	-52898906107821	0.125333333333334	FAM110B	family with sequence similarity 110 member B
1562653_PM_at	1562653_PM_at	0.99465725341522	0.459729849358426	0.748084835336072	-528990168278021	0.0766666666666662	LOC101929413	uncharacterized LOC101929413
235156_PM_at	235156_PM_at	0.99465725341522	0.45973248502537	0.748080405175343	-528990451712174	0.0826666666666673	BRWD3	bromodomain and WD repeat domain containing 3
213884_PM_s_at	213884_PM_s_at	0.99465725341522	0.459740045930121	-0.748067696511289	-528991264781942	-0.0833333333333339	TRIM3	tripartite motif containing 3
237838_PM_at	237838_PM_at	0.99465725341522	0.459794972853284	0.747975376867703	-528997170772188	58
206923_PM_at	206923_PM_at	0.99465725341522	0.459797713064845	-0.747970771365538	-52899746538291	-0.0653333333333328	PRKCA	protein kinase C alpha
211024_PM_s_at	211024_PM_s_at	0.99465725341522	0.459879933720167	0.747832589728174	-529006303953624	0.0806666666666667	NKX2-1	NK2 homeobox 1
200676_PM_s_at	200676_PM_s_at	0.99465725341522	0.459884530785508	0.747824864237549	-529006798056123	0.0766666666666662	UBE2L3	ubiquitin conjugating enzyme E2 L3
227639_PM_at	227639_PM_at	0.99465725341522	0.459921864512259	0.747762125591157	-529010810476757	0.0593333333333366	PIGK	phosphatidylinositol glycan anchor biosynthesis class K
218118_PM_s_at	218118_PM_s_at	0.99465725341522	0.459928668374468	0.747750692146158	-529011541662496	0.057333333333335	TIMM23	translocase of inner mitochondrial membrane 23
239502_PM_at	239502_PM_at	0.99465725341522	0.459973060049238	-0.747676097273891	-529016311851234	-0.0973333333333342
205238_PM_at	205238_PM_at	0.99465725341522	0.459973360418499	-0.747675592553818	-529016344125487	-0.205333333333335	TRMT2B	tRNA methyltransferase 2 homolog B
218238_PM_at	218238_PM_at	0.99465725341522	0.459979425235941	0.74766540168846	-529016995774435	0.0553333333333317	GTPBP4	GTP binding protein 4
238049_PM_at	238049_PM_at	0.99465725341522	0.46002222674945	0.747593483464928	-529021594300584	0.0879999999999996	GRAMD3	GRAM domain containing 3
227334_PM_at	227334_PM_at	0.99465725341522	0.460029883742815	0.747580618039553	-529022416884447	0.0806666666666658	USP54	ubiquitin specific peptidase 54
210746_PM_s_at	210746_PM_s_at	0.99465725341522	0.460034876635031	-0.747572228954951	-529022953254688	-0.415333333333331	EPB42	erythrocyte membrane protein band 4.2
207390_PM_s_at	207390_PM_s_at	0.99465725341522	0.460041182738699	-0.747561633481519	-529023630685843	-0.0699999999999994	SMTN	smoothelin
210945_PM_at	210945_PM_at	0.99465725341522	0.460047626756414	-0.747550806373664	-52902432291722	-56	COL4A6	collagen type IV alpha 6 chain
243309_PM_at	243309_PM_at	0.99465725341522	0.460076414761769	0.747502438435296	-529027415204706	0.105999999999999	C15orf65	chromosome 15 open reading frame 65
1552950_PM_at	1552950_PM_at	0.99465725341522	0.460078419705477	-0.74749906991106	-529027630556014	-0.0993333333333322	CFAP161	cilia and flagella associated protein 161
1564548_PM_at	1564548_PM_at	0.99465725341522	0.460113646437531	-0.747439886558667	-529031414022846	-0.0866666666666664	LOC642620	uncharacterized LOC642620
1559134_PM_a_at	1559134_PM_a_at	0.99465725341522	0.460133981367868	-0.747405723673279	-52903359785292	-0.0873333333333322	ZNF546	zinc finger protein 546
216869_PM_at	216869_PM_at	0.99465725341522	0.460159804217831	-0.747362342302035	-529036370827671	-0.0793333333333326	PDE1C	phosphodiesterase 1C
1559283_PM_a_at	1559283_PM_a_at	0.99465725341522	0.460176368658207	0.747334515444622	-529038149462991	0.0646666666666675	CNPY1	canopy FGF signaling regulator 1
244809_PM_at	244809_PM_at	0.99465725341522	0.460180228461912	-0.747328031385416	-529038563901532	-0.0713333333333335
1562215_PM_at	1562215_PM_at	0.99465725341522	0.460212695593231	0.7472734913222	-529042049776099	0.0560000000000009
233569_PM_at	233569_PM_at	0.99465725341522	0.46022824918655	-0.747247364343222	-52904371956965	-0.0806666666666671	COPG2	coatomer protein complex subunit gamma 2
211784_PM_s_at	211784_PM_s_at	0.99465725341522	0.46024483451742	0.747219504817372	-529045500029653	0.0559999999999992	SRSF1	serine and arginine rich splicing factor 1
243443_PM_at	243443_PM_at	0.99465725341522	0.460246636216831	-0.747216478413808	-529045693438668	-0.0819999999999999
239394_PM_at	239394_PM_at	0.99465725341522	0.460293996092197	0.747136928176661	-529050777002485	0.0586666666666664	SLC6A2	solute carrier family 6 member 2
227056_PM_at	227056_PM_at	0.99465725341522	0.460303773993217	-0.747120504862986	-52905182645012	-0.0746666666666664	KIAA0141	KIAA0141
217585_PM_at	217585_PM_at	0.99465725341522	0.460306056963766	0.747116670333074	-529052071472894	114	NEBL	nebulette
201747_PM_s_at	201747_PM_s_at	0.99465725341522	0.460325697237794	-0.747083682536238	-529054179311463	-0.0946666666666669	SAFB	scaffold attachment factor B
222014_PM_x_at	222014_PM_x_at	0.99465725341522	0.460379014640952	0.746994134799037	-529059900739107	0.0800000000000001	MTO1	mitochondrial tRNA translation optimization 1
202348_PM_s_at	202348_PM_s_at	0.99465725341522	0.46038193270001	0.746989234030617	-52906021384236	0.0626666666666669	TOR1A	torsin family 1 member A
1555896_PM_a_at	1555896_PM_a_at	0.99465725341522	0.460388726300968	-0.746977824508435	-529060942773153	-0.114000000000001	ADAM15	ADAM metallopeptidase domain 15
233097_PM_x_at	233097_PM_x_at	0.99465725341522	0.460395482271969	-0.746966478281646	-52906166764952	-0.103999999999998
230308_PM_at	230308_PM_at	0.99465725341522	0.46041150905943	0.746939562693593	-529063387163298	0.0953333333333326	FAM120AOS	family with sequence similarity 120A opposite strand
234723_PM_x_at	234723_PM_x_at	0.99465725341522	0.460420174383502	-0.746925010267926	-529064316826383	-0.0606666666666644
224052_PM_at	224052_PM_at	0.99465725341522	0.460435635056489	-0.746899046225137	-52906597546277	-0.0653333333333328	HSFY2///HSFY1	heat shock transcription factor, Y-linked 2///heat shock transcription factor, Y-linked 1
1559571_PM_a_at	1559571_PM_a_at	0.99465725341522	0.460441311651811	-0.746889513303491	-529066584431475	-0.0693333333333328	ATP13A4	ATPase 13A4
229889_PM_at	229889_PM_at	0.99465725341522	0.460446921451453	0.746880092621925	-529067186222875	0.097999999999999	LRRC75A	leucine rich repeat containing 75A
210057_PM_at	210057_PM_at	0.99465725341522	0.46046128140847	-0.746855977880862	-529068726634835	-0.0946666666666651	SMG1	SMG1, nonsense mediated mRNA decay associated PI3K related kinase
206861_PM_s_at	206861_PM_s_at	0.99465725341522	0.460463954576161	0.746851488866798	-529069013380757	0.0466666666666651	CGGBP1	CGG triplet repeat binding protein 1
213783_PM_at	213783_PM_at	0.99465725341522	0.460468149547304	0.746844444339682	-529069463362512	0.0846666666666671	MFNG	MFNG O-fucosylpeptide 3-beta-N-acetylglucosaminyltransferase
211504_PM_x_at	211504_PM_x_at	0.99465725341522	0.460486506747647	0.746813617919617	-529071432407167	0.083333333333333	ROCK2	Rho associated coiled-coil containing protein kinase 2
212156_PM_at	212156_PM_at	0.99465725341522	0.460508919983255	0.746775981357045	-529073836345297	0.0439999999999996	VPS39	VPS39, HOPS complex subunit
214144_PM_at	214144_PM_at	0.99465725341522	0.46054720750643	0.746711690987721	-529077942457003	0.101333333333335	POLR2D	RNA polymerase II subunit D
1568936_PM_a_at	1568936_PM_a_at	0.99465725341522	0.460556572364049	-0.746695966493665	-52907894670078	-0.0873333333333353
1562491_PM_at	1562491_PM_at	0.99465725341522	0.460561602349026	-0.746687520743724	-529079486079651	-0.0506666666666669	LOC101928622	uncharacterized LOC101928622
217746_PM_s_at	217746_PM_s_at	0.99465725341522	0.460565611411086	-0.746680789244244	-529079915975532	-0.0466666666666615	PDCD6IP	programmed cell death 6 interacting protein
227815_PM_at	227815_PM_at	0.99465725341522	0.460576884857508	0.746661860512043	-529081124807174	0.0706666666666669
1565921_PM_a_at	1565921_PM_a_at	0.99465725341522	0.460585159573257	-0.746647966984908	-529082012060486	-0.0733333333333337
221100_PM_at	221100_PM_at	0.99465725341522	0.460603364642042	-0.74661740057379	-529083964003497	-0.0800000000000001	C6orf15	chromosome 6 open reading frame 15
225656_PM_at	225656_PM_at	0.99465725341522	0.460632951880672	0.746567724944342	-529087136079793	0.103333333333333	EFHC1	EF-hand domain containing 1
238932_PM_at	238932_PM_at	0.99465725341522	0.46064107869763	-0.746554080714667	-529088007307263	-0.080000000000001
220725_PM_x_at	220725_PM_x_at	0.99465725341522	0.460674466300824	0.746498027265918	-52909158633765	0.0573333333333332	DNAH3	dynein axonemal heavy chain 3
233850_PM_s_at	233850_PM_s_at	0.99465725341522	0.46068316915325	-0.746483416697661	-529092519184592	-0.0839999999999996	EBF4	early B-cell factor 4
65438_PM_at	65438_PM_at	0.99465725341522	0.460684021330956	0.746481986048904	-529092610526867	0.0800000000000001	TLDC1	TBC/LysM-associated domain containing 1
205261_PM_at	205261_PM_at	0.99465725341522	0.46075760637376	-0.746358456209361	-529100496871017	-0.0813333333333337	PGC	progastricsin
234481_PM_at	234481_PM_at	0.99465725341522	0.460770847396943	-0.746336229255928	-529101915742357	-0.0926666666666667
221241_PM_s_at	221241_PM_s_at	0.99465725341522	0.460804906713057	-0.746279057533182	-529105565148045	-0.0773333333333328	BCL2L14	BCL2 like 14
219167_PM_at	219167_PM_at	0.99465725341522	0.460818771323968	-0.746255785204997	-529107050598576	-0.0879999999999996	RASL12	RAS like family 12
1566186_PM_at	1566186_PM_at	0.99465725341522	0.460836081910413	-0.746226729237879	-529108905150751	-0.0973333333333333
237818_PM_at	237818_PM_at	0.99465725341522	0.460850163719968	0.746203093271184	-529110413709916	0.0646666666666667
230779_PM_at	230779_PM_at	0.99465725341522	0.460865572295201	-0.746177230845301	-529112064319597	-0.0640000000000001	TNRC6B	trinucleotide repeat containing 6B
1565897_PM_at	1565897_PM_at	0.99465725341522	0.460868796080672	-0.746171819966887	-529112409649474	-0.0586666666666669
222605_PM_at	222605_PM_at	0.99465725341522	0.46087909148491	-0.746154540063121	-529113512461134	-0.0493333333333332	RCOR3	REST corepressor 3
219014_PM_at	219014_PM_at	0.99465725341522	0.460894483625851	-0.746128706169353	-529115161146698	-0.0773333333333301	PLAC8	placenta specific 8
201797_PM_s_at	201797_PM_s_at	0.99465725341522	0.460897188537436	0.746124166346304	-529115450866642	0.0926666666666653	VARS	valyl-tRNA synthetase
233659_PM_at	233659_PM_at	0.99465725341522	0.460911002545408	-0.74610098167184	-529116930427082	-0.0840000000000001
222560_PM_at	222560_PM_at	0.99465725341522	0.46093085868045	0.746067656934036	-529119057011543	0.0866666666666664	LANCL2	LanC like 2
203884_PM_s_at	203884_PM_s_at	0.99465725341522	0.460940865690236	0.746050862393753	-529120128703546	0.0633333333333335	RAB11FIP2	RAB11 family interacting protein 2
1558915_PM_a_at	1558915_PM_a_at	0.99465725341522	0.460947580839415	0.746039592628908	-529120847835969	0.096000000000001	PEX14	peroxisomal biogenesis factor 14
1570022_PM_at	1570022_PM_at	0.99465725341522	0.460956120546426	-0.746025260920703	-529121762338281	-0.0786666666666673
223785_PM_at	223785_PM_at	0.99465725341522	0.46098677435315	0.745973817646209	-529125044780176	0.0913333333333335	FANCI	Fanconi anemia complementation group I
209044_PM_x_at	209044_PM_x_at	0.99465725341522	0.461021765284912	-0.745915098245348	-529128791224	-0.043333333333333	SF3B4	splicing factor 3b subunit 4
210928_PM_at	210928_PM_at	0.99465725341522	0.461022238895413	-0.745914303482305	-529128841929914	-0.0539999999999994	LOC100131613	PRO1454
243288_PM_at	243288_PM_at	0.99465725341522	0.461048103823112	-0.745870900421686	-529131610968036	-0.080000000000001	SMYD2	SET and MYND domain containing 2
207804_PM_s_at	207804_PM_s_at	0.99465725341522	0.46107291937085	-0.745829259628327	-529134267431019	-0.076666666666668	FCN2	ficolin 2
204548_PM_at	204548_PM_at	0.99465725341522	0.461111880494661	-0.745763885028506	-529138437697986	-0.0606666666666666	STAR	steroidogenic acute regulatory protein
233693_PM_at	233693_PM_at	0.99465725341522	0.461121495500201	-0.74574775208058	-529139466769905	-0.0839999999999996	STPG1	sperm tail PG-rich repeat containing 1
234923_PM_at	234923_PM_at	0.99465725341522	0.461153917898179	-0.745693352224333	-529142936614301	-0.0786666666666678	RALGAPA1	Ral GTPase activating protein catalytic alpha subunit 1
222715_PM_s_at	222715_PM_s_at	0.99465725341522	0.461183735379286	0.745643324996443	-529146127339824	0.0619999999999985	SYNRG	synergin, gamma
1559997_PM_x_at	1559997_PM_x_at	0.99465725341522	0.461232114850447	0.745562158821776	-529151303662594	0.0926666666666658	SAMD14	sterile alpha motif domain containing 14
241176_PM_at	241176_PM_at	0.99465725341522	0.461234167231731	0.745558715654463	-529151523236488	0.0586666666666664
1560742_PM_at	1560742_PM_at	0.99465725341522	0.461255875323569	-0.745522297729872	-52915384558078	-0.0780000000000012	ALS2	ALS2, alsin Rho guanine nucleotide exchange factor
205245_PM_at	205245_PM_at	0.99465725341522	0.461256184376273	-0.745521779264172	-529153878642169	-0.0940000000000003	PARD6A	par-6 family cell polarity regulator alpha
208395_PM_s_at	208395_PM_s_at	0.99465725341522	0.461269634718396	0.745499215215506	-529155317479282	0.0980000000000012	URB1	URB1 ribosome biogenesis 1 homolog (S. cerevisiae)
226465_PM_s_at	226465_PM_s_at	0.99465725341522	0.461322816440694	-0.745410002294444	-52916100589144	-0.0400000000000027	SON	SON DNA binding protein
217388_PM_s_at	217388_PM_s_at	0.99465725341522	0.461346303798719	-0.745370603908081	-529163517810874	-0.0873333333333335	KYNU	kynureninase
219446_PM_at	219446_PM_at	0.99465725341522	0.461380908501557	-0.745312559095973	-529167218336227	-0.0886666666666658	RIC8B	RIC8 guanine nucleotide exchange factor B
227762_PM_at	227762_PM_at	0.99465725341522	0.461383176912846	0.745308754224929	-529167460898129	0.151333333333336
229473_PM_at	229473_PM_at	0.99465725341522	0.461393055418001	-0.74529218485356	-529168517187649	-0.0999999999999996	MAMDC4	MAM domain containing 4
236962_PM_at	236962_PM_at	0.99465725341522	0.461435791043142	-0.745220506108914	-529173086413293	-0.125333333333334
1565637_PM_at	1565637_PM_at	0.99465725341522	0.46146083685516	-0.745178499579241	-52917576396068	-0.0980000000000003	PMP22	peripheral myelin protein 22
210372_PM_s_at	210372_PM_s_at	0.99465725341522	0.46148807181427	0.745132822950961	-529178675279917	0.0759999999999992	TPD52L1	tumor protein D52-like 1
239003_PM_at	239003_PM_at	0.99465725341522	0.46151796962304	-0.745082682185434	-529181870935024	-0.0879999999999983
1563054_PM_at	1563054_PM_at	0.99465725341522	0.461527446482068	-0.745066789210636	-529182883809508	-0.0879999999999999
1570024_PM_at	1570024_PM_at	0.99465725341522	0.461540518683951	-0.745044867051743	-529184280895567	-0.0513333333333332
1562589_PM_at	1562589_PM_at	0.99465725341522	0.461557122644819	0.745017022635498	-529186055346552	0.0826666666666669	LOC101928460	uncharacterized LOC101928460
228894_PM_at	228894_PM_at	0.99465725341522	0.461567655808918	-0.744999359093057	-529187180964325	-0.0886666666666676
238152_PM_at	238152_PM_at	0.99465725341522	0.461569809519161	-0.744995747467298	-529187411113761	-0.0806666666666667	C11orf95	chromosome 11 open reading frame 95
215483_PM_at	215483_PM_at	0.99465725341522	0.461600171366982	-0.744944833759068	-529190655455689	-0.0793333333333344	AKAP9	A-kinase anchoring protein 9
204094_PM_s_at	204094_PM_s_at	0.99465725341522	0.461625612780858	-0.744902172621218	-529193373760134	-0.0566666666666631	TSC22D2	TSC22 domain family member 2
1556394_PM_a_at	1556394_PM_a_at	0.99465725341522	0.461637936690962	-0.744881507910326	-529194690431051	-0.0866666666666664
1554328_PM_at	1554328_PM_at	0.99465725341522	0.461663254497218	0.744839056068331	-529197395178717	0.0686666666666671	STXBP4	syntaxin binding protein 4
1560145_PM_at	1560145_PM_at	0.99465725341522	0.461672716402325	-0.744823191089489	-529198405951093	-0.0779999999999976	MKLN1	muskelin 1
224157_PM_at	224157_PM_at	0.99465725341522	0.461683552358951	0.744805022442397	-529199563466858	0.0806666666666667	KAAG1	kidney associated antigen 1
239232_PM_at	239232_PM_at	0.99465725341522	0.461698917569053	0.744779260023672	-529201204731614	0.0806666666666676	MSI2	musashi RNA binding protein 2
1555950_PM_a_at	1555950_PM_a_at	0.99465725341522	0.461702720061402	0.74477288456825	-529201610888865	0.0613333333333319	CD55	CD55 molecule (Cromer blood group)
224559_PM_at	224559_PM_at	0.99465725341522	0.461750270096254	-0.744693162309508	-529206689423905	-0.121333333333336	MALAT1	metastasis associated lung adenocarcinoma transcript 1 (non-protein coding)
203992_PM_s_at	203992_PM_s_at	0.99465725341522	0.46176479292538	-0.74466881432991	-529208240355368	-0.0986666666666629	KDM6A	lysine demethylase 6A
211445_PM_x_at	211445_PM_x_at	0.99465725341522	0.461786069016478	-0.744633145102021	-529210512346102	-0.0326666666666693	NACAP1	nascent polypeptide associated complex alpha subunit pseudogene 1
233464_PM_at	233464_PM_at	0.99465725341522	0.461802442260413	-0.744605696119069	-529212260668029	-0.0793333333333335	BCL2L14	BCL2 like 14
231467_PM_at	231467_PM_at	0.99465725341522	0.461802451138435	0.744605681235632	-529212261615991	0.0966666666666671
209290_PM_s_at	209290_PM_s_at	0.99465725341522	0.461813240226195	0.744587594142063	-529213413612476	0.219333333333333	NFIB	nuclear factor I B
212105_PM_s_at	212105_PM_s_at	0.99465725341522	0.461835748163754	-0.744549862073422	-529215816742835	-0.0746666666666682	DHX9	DEAH-box helicase 9
208244_PM_at	208244_PM_at	0.99465725341522	0.461886611284011	0.744464599632252	-529221246619698	0.0619999999999998	BMP3	bone morphogenetic protein 3
214248_PM_s_at	214248_PM_s_at	0.99465725341522	0.461894514504731	0.744451351863548	-529222090240585	0.0713333333333326	TRIM2	tripartite motif containing 2
217400_PM_at	217400_PM_at	0.99465725341522	0.461902743925133	0.74443755744354	-529222968657007	0.0820000000000003
230240_PM_at	230240_PM_at	0.99465725341522	0.461920247451462	-0.744408217945277	-529224836918164	-0.0706666666666664
1561345_PM_at	1561345_PM_at	0.99465725341522	0.461934515959992	0.744384301480414	-529226359802602	0.0686666666666658	LOC101928009	uncharacterized LOC101928009
227087_PM_at	227087_PM_at	0.99465725341522	0.46193751716999	-0.744379270993193	-529226680113631	-0.0519999999999978	INPP4A	inositol polyphosphate-4-phosphatase type I A
212034_PM_s_at	212034_PM_s_at	0.99465725341522	0.461946518102221	-0.744364184167865	-52922764073902	-0.0560000000000009	EXOC7	exocyst complex component 7
206980_PM_s_at	206980_PM_s_at	0.99465725341522	0.461962120280306	0.744338033134995	-529229305812777	0.0899999999999981	FLT3LG	fms related tyrosine kinase 3 ligand
200002_PM_at	200002_PM_at	0.99465725341522	0.461974286743274	0.744317641111108	-529230604163139	0.0420000000000016	RPL35	ribosomal protein L35
214789_PM_x_at	214789_PM_x_at	0.99465725341522	0.461988508107404	-0.744293805296146	-529232121734662	-0.0446666666666697	SRSF8	serine and arginine rich splicing factor 8
236358_PM_at	236358_PM_at	0.99465725341522	0.461991644030571	-0.744288549368262	-529232456361215	-0.104000000000001
230874_PM_at	230874_PM_at	0.99465725341522	0.462001810716604	0.744271509754568	-529233541198218	0.0873333333333326
220547_PM_s_at	220547_PM_s_at	0.99465725341522	0.462006458249841	0.74426372044847	-529234037101007	0.0426666666666691	FAM35A	family with sequence similarity 35 member A
223092_PM_at	223092_PM_at	0.99465725341522	0.46202083681287	-0.744239622141645	-529235571277633	-0.0626666666666615	ANKH	ANKH inorganic pyrophosphate transport regulator
241260_PM_at	241260_PM_at	0.99465725341522	0.462021859951452	-0.7442379073898	-529235680442495	-0.0446666666666669
230166_PM_at	230166_PM_at	0.99465725341522	0.462029645748337	-0.744224858683122	-529236511143844	-0.111333333333334	KIAA1958	KIAA1958
1557615_PM_a_at	1557615_PM_a_at	0.99465725341522	0.462045919847935	-0.744197584310777	-529238247428381	-0.0839999999999992	SLIT1	slit guidance ligand 1
244531_PM_at	244531_PM_at	0.99465725341522	0.46206287922498	-0.744169162053235	-529240056722094	-0.101333333333333	NNT	nicotinamide nucleotide transhydrogenase
1557921_PM_s_at	1557921_PM_s_at	0.99465725341522	0.462069987629217	0.744157249244012	-529240815043598	0.0573333333333346	LOC100506498	uncharacterized LOC100506498
216998_PM_s_at	216998_PM_s_at	0.99465725341522	0.462080718055953	0.744139266574283	-529241959725888	0.0719999999999996	ADAM5	ADAM metallopeptidase domain 5 (pseudogene)
1558628_PM_at	1558628_PM_at	0.99465725341522	0.462082868862247	-0.744135662158039	-529242189160892	-0.0726666666666662	RBFA	ribosome binding factor A (putative)
202273_PM_at	202273_PM_at	0.99465725341522	0.462093794421204	-0.744117352774751	-52924335460729	-0.158666666666667	PDGFRB	platelet derived growth factor receptor beta
239726_PM_at	239726_PM_at	0.99465725341522	0.462154920933336	-0.744014919773594	-529249874262051	-0.150000000000003	ANK3	ankyrin 3, node of Ranvier (ankyrin G)
231252_PM_at	231252_PM_at	0.99465725341522	0.462166547950459	0.743995436647878	-529251114226164	0.0999999999999988	KANSL1L	KAT8 regulatory NSL complex subunit 1 like
219961_PM_s_at	219961_PM_s_at	0.99465725341522	0.462190443886066	0.743955395675539	-529253662454792	0.0560000000000009	KIZ	kizuna centrosomal protein
215537_PM_x_at	215537_PM_x_at	0.99465725341522	0.462214315886039	0.743915396017551	-529256207922463	0.0893333333333333	DDAH2	dimethylarginine dimethylaminohydrolase 2
237675_PM_at	237675_PM_at	0.99465725341522	0.462225822911936	0.743896115403597	-529257434840427	0.0606666666666669	LINC01351	long intergenic non-protein coding RNA 1351
227437_PM_at	227437_PM_at	0.99465725341522	0.462236217240128	0.743878699412795	-529258543077187	0.0773333333333341	NRAV	negative regulator of antiviral response (non-protein coding)
223667_PM_at	223667_PM_at	0.99465725341522	0.462253223333245	-0.743850205715955	-529260356170997	-0.0839999999999996	FKBP7	FK506 binding protein 7
208027_PM_s_at	208027_PM_s_at	0.99465725341522	0.462273791866104	-0.743815743971585	-529262548930783	-0.0586666666666664	TLL2	tolloid like 2
225045_PM_at	225045_PM_at	0.99465725341522	0.462276918127603	-0.743810506125337	-529262882200154	-0.0720000000000001	CCDC88A	coiled-coil domain containing 88A
229981_PM_at	229981_PM_at	0.99465725341522	0.462279328835551	-0.743806467156289	-529263139186811	-0.080000000000001	SNX5	sorting nexin 5
1554882_PM_at	1554882_PM_at	0.99465725341522	0.462308916666743	-0.743756895859169	-529266293140279	-0.0753333333333335	ERCC8	ERCC excision repair 8, CSA ubiquitin ligase complex subunit
221278_PM_at	221278_PM_at	0.99465725341522	0.462319212165764	-0.743739647268485	-529267390527385	-0.100666666666667	HOXB8	homeobox B8
1557468_PM_at	1557468_PM_at	0.99465725341522	0.462329776066708	-0.743721949243025	-529268516482918	-0.0786666666666664
215151_PM_at	215151_PM_at	0.99465725341522	0.46232990688289	-0.743721730084164	-529268530425732	-0.0653333333333315	DOCK10	dedicator of cytokinesis 10
1555715_PM_a_at	1555715_PM_a_at	0.99465725341522	0.462333942727868	-0.743714968773413	-52926896057613	-0.0933333333333328	HRH3	histamine receptor H3
204754_PM_at	204754_PM_at	0.99465725341522	0.462359781778115	0.743671681046971	-529271714425331	0.115333333333333	HLF	HLF, PAR bZIP transcription factor
226037_PM_s_at	226037_PM_s_at	0.99465725341522	0.462364799859979	0.743663274502549	-529272249209293	0.0726666666666675	TAF9B	TATA-box binding protein associated factor 9b
200731_PM_s_at	200731_PM_s_at	0.99465725341522	0.462408836227734	-0.743589504837288	-52927694183156	-0.070666666666666	PTP4A1	protein tyrosine phosphatase type IVA, member 1
218589_PM_at	218589_PM_at	0.99465725341522	0.462441859958579	-0.743534186217462	-529280460455601	-0.0873333333333353	LPAR6	lysophosphatidic acid receptor 6
217463_PM_s_at	217463_PM_s_at	0.99465725341522	0.462442362628887	-0.743533344203596	-529280514011214	-0.0680000000000001	MYRF	myelin regulatory factor
213709_PM_at	213709_PM_at	0.99465725341522	0.462468654759651	-0.743489303479456	-529283315104678	-0.0706666666666664	BHLHB9	basic helix-loop-helix domain containing, class B, 9
227844_PM_at	227844_PM_at	0.99465725341522	0.462469697536763	-0.743487556802195	-529283426194163	-0.0839999999999987	FMNL3	formin like 3
210824_PM_at	210824_PM_at	0.99465725341522	0.46247257155678	-0.74348274276001	-529283732368183	-0.0746666666666673
229522_PM_at	229522_PM_at	0.99465725341522	0.462483285464415	0.743464796899929	-529284873711575	0.0746666666666664	SDR42E1	short chain dehydrogenase/reductase family 42E, member 1
218419_PM_s_at	218419_PM_s_at	0.99465725341522	0.46250044527538	-0.743436054618307	-52928670164417	-0.0493333333333332	TMUB2	transmembrane and ubiquitin like domain containing 2
216174_PM_at	216174_PM_at	0.99465725341522	0.462541421027966	-0.743367423709429	-529291066112361	-0.112000000000001	HCRP1	hepatocellular carcinoma-related HCRP1
207033_PM_at	207033_PM_at	0.99465725341522	0.462588210437894	0.743289059756676	-529296049063387	0.0793333333333344	GIF	gastric intrinsic factor
1565265_PM_at	1565265_PM_at	0.99465725341522	0.462606706772581	-0.743258082956338	-529298018654698	-0.0853333333333337
237412_PM_at	237412_PM_at	0.99465725341522	0.462610646534065	-0.743251484920569	-529298438166005	-0.153999999999999
204394_PM_at	204394_PM_at	0.99465725341522	0.462612757674091	0.743247949345052	-529298662960813	0.0713333333333344	SLC43A1	solute carrier family 43 member 1
209920_PM_at	209920_PM_at	0.99465725341522	0.462613042464422	-0.743247472400752	-529298693285246	-0.0600000000000005	BMPR2	bone morphogenetic protein receptor type 2
1561143_PM_at	1561143_PM_at	0.99465725341522	0.46262405258143	0.743229033659821	-529299865618211	0.0766666666666669
242351_PM_at	242351_PM_at	0.99465725341522	0.46262593310985	0.743225884347745	-529300065848304	0.0579999999999996
203694_PM_s_at	203694_PM_s_at	0.99465725341522	0.46262974565143	0.743219499525266	-529300471786386	0.0626666666666678	DHX16	DEAH-box helicase 16
211844_PM_s_at	211844_PM_s_at	0.99465725341522	0.4626305635972	0.743218129724261	-529300558875981	0.0899999999999994	NRP2	neuropilin 2
241269_PM_at	241269_PM_at	0.99465725341522	0.462632016197174	-0.743215697081257	-529300713538864	-0.0819999999999994
227429_PM_at	227429_PM_at	0.99465725341522	0.462640805708596	0.743200977539925	-52930164936933	0.103999999999999	CRACR2B	calcium release activated channel regulator 2B
235890_PM_at	235890_PM_at	0.99465725341522	0.462663946621048	-0.743162224901455	-529304113076869	-0.0573333333333323	TBL1XR1	transducin (beta)-like 1 X-linked receptor 1
204361_PM_s_at	204361_PM_s_at	0.99465725341522	0.462686588583248	-0.743124308918422	-529306523474266	-0.0720000000000001	SKAP2	src kinase associated phosphoprotein 2
225081_PM_s_at	225081_PM_s_at	0.99465725341522	0.46272591255587	0.743058459995482	-529310709345289	112	CDCA7L	cell division cycle associated 7 like
229003_PM_x_at	229003_PM_x_at	0.99465725341522	0.462727267195337	-0.743056191677808	-529310853530892	-0.0793333333333326	FAM69B	family with sequence similarity 69 member B
228941_PM_at	228941_PM_at	0.99465725341522	0.462745889905403	0.743025008701529	-529312835633731	0.0799999999999992	ALG10B	ALG10B, alpha-1,2-glucosyltransferase
237165_PM_at	237165_PM_at	0.99465725341522	0.462774619458146	0.742976903661177	-529315893207301	0.0973333333333328
210847_PM_x_at	210847_PM_x_at	0.99465725341522	0.462779936836684	0.742968000382326	-529316459082008	0.131333333333332	TNFRSF25	TNF receptor superfamily member 25
1569312_PM_at	1569312_PM_at	0.99465725341522	0.462800412593808	0.742933716870217	-529318638012985	0.164666666666667
207205_PM_at	207205_PM_at	0.99465725341522	0.462838445986176	-0.742870038141477	-529322684936646	-0.115333333333335	CEACAM4	carcinoembryonic antigen related cell adhesion molecule 4
217103_PM_at	217103_PM_at	0.99465725341522	0.462863895604202	-0.742827429938908	-529325392595586	-0.0800000000000001	LDLR	low density lipoprotein receptor
211971_PM_s_at	211971_PM_s_at	0.99465725341522	0.46286728269052	0.742821759321877	-529325752939747	0.0566666666666666	LRPPRC	leucine rich pentatricopeptide repeat containing
242138_PM_at	242138_PM_at	0.99465725341522	0.462872130008382	-0.742813644045792	-529326268627235	-0.0746666666666667	DLX1	distal-less homeobox 1
243110_PM_x_at	243110_PM_x_at	0.99465725341522	0.462884737265362	-0.742792537477441	-529327609824648	-0.0673333333333339	NPW	neuropeptide W
216012_PM_at	216012_PM_at	0.99465725341522	0.46297546785	-0.74264064982969	-5293372603041	-0.129333333333333
231738_PM_at	231738_PM_at	0.99465725341522	0.46300870672516	-0.742585010594878	-529340794976914	-0.0553333333333326	PCDHB7	protocadherin beta 7
1561029_PM_at	1561029_PM_at	0.99465725341522	0.463013661775438	0.742576716434133	-529341321870045	0.072000000000001	LINC01425	long intergenic non-protein coding RNA 1425
1559171_PM_at	1559171_PM_at	0.99465725341522	0.463026624184134	0.742555019159215	-529342700179849	0.104000000000001	MGC57346	ADP-ribosylation factor pseudogene
1569502_PM_s_at	1569502_PM_s_at	0.99465725341522	0.463029941031833	0.742549467272971	-529343052854746	0.0826666666666669	TP73-AS1	TP73 antisense RNA 1
214864_PM_s_at	214864_PM_s_at	0.99465725341522	0.463037782747421	-0.742536341555153	-529343886635371	-0.0660000000000016	GRHPR	glyoxylate and hydroxypyruvate reductase
223509_PM_at	223509_PM_at	0.99465725341522	0.463042718657225	0.74252807973576	-529344411440917	0.0740000000000012	CLDN2	claudin 2
227939_PM_s_at	227939_PM_s_at	0.99465725341522	0.463046269797206	-0.742522135802116	-529344789006741	-0.0833333333333326	TRA2A	transformer 2 alpha homolog
1558876_PM_at	1558876_PM_at	0.99465725341522	0.463065570030854	-0.742489831342747	-52934684097407	-0.0800000000000001
1562880_PM_at	1562880_PM_at	0.99465725341522	0.463071357484028	-0.742480144538139	-529347456259586	-0.053333333333333	LOC100288238	uncharacterized LOC100288238
231242_PM_at	231242_PM_at	0.99465725341522	0.463100108477992	0.742432023336046	-529350512702988	0.065333333333335	BHLHE41	basic helix-loop-helix family member e41
1569153_PM_at	1569153_PM_at	0.99465725341522	0.463123680986562	-0.74239257078427	-529353018410368	-0.0933333333333328	GRAMD4	GRAM domain containing 4
228605_PM_at	228605_PM_at	0.99465725341522	0.463128894865798	0.742383844639924	-529353572607268	0.0660000000000016
1560411_PM_at	1560411_PM_at	0.99465725341522	0.463171453070758	0.742312619769925	-529358095860163	0.063333333333333
237936_PM_at	237936_PM_at	0.99465725341522	0.463186698096429	-0.742287106817433	-529359716000765	-0.0726666666666671
242233_PM_at	242233_PM_at	0.99465725341522	0.463194484558011	-0.742274076157549	-529360543461794	-0.0553333333333335
239841_PM_at	239841_PM_at	0.99465725341522	0.463205237135613	0.742256081906229	-529361686093292	0.119333333333334
207247_PM_s_at	207247_PM_s_at	0.99465725341522	0.463205601385985	-0.742255472343843	-52936172479992	-124	ZFY///ZFX	zinc finger protein, Y-linked///zinc finger protein, X-linked
241498_PM_at	241498_PM_at	0.99465725341522	0.463213461244115	0.742242319168293	-529362560006521	0.0966666666666676	HARBI1	harbinger transposase derived 1
204771_PM_s_at	204771_PM_s_at	0.99465725341522	0.46323503706932	0.742206213509104	-529364852587678	0.0446666666666653	TTF1	transcription termination factor 1
1559470_PM_at	1559470_PM_at	0.99465725341522	0.463243939963618	0.742191315413747	-52936579853257	0.0453333333333337	D21S2088E	D21S2088E
232222_PM_at	232222_PM_at	0.99465725341522	0.4632473084657	-0.742185678608907	-529366156433072	-102
242113_PM_at	242113_PM_at	0.99465725341522	0.463258106792391	-0.742167608999328	-529367303718309	-0.101999999999999
230025_PM_at	230025_PM_at	0.99465725341522	0.463278837166819	0.742132920074745	-529369506130611	0.0713333333333339	GJD3	gap junction protein delta 3
219713_PM_at	219713_PM_at	0.99465725341522	0.463304757633516	-0.74208954764445	-52937225972251	-0.0580000000000007	SHPK	sedoheptulokinase
206848_PM_at	206848_PM_at	0.99465725341522	0.463305784660994	0.742087829159868	-529372368821007	0.0873333333333326	COX20///HOXA7	COX20, cytochrome c oxidase assembly factor///homeobox A7
215061_PM_at	215061_PM_at	0.99465725341522	0.463308885705171	-0.742082640318398	-529372698234652	-0.0780000000000003	METTL10	methyltransferase like 10
1569885_PM_at	1569885_PM_at	0.99465725341522	0.463327026318956	-0.742052286829152	-529374625181786	-0.0959999999999992
235087_PM_at	235087_PM_at	0.99465725341522	0.463343522649187	0.74202468521233	-529376377364483	0.116000000000001	UNKL	unkempt family like zinc finger
232925_PM_at	232925_PM_at	0.99465725341522	0.463387092392735	0.741951787185472	-529381004714462	0.108666666666667
204191_PM_at	204191_PM_at	0.99465725341522	0.463490586422637	0.741778643803803	-529391993588643	0.0899999999999999	IFNAR1	interferon alpha and beta receptor subunit 1
227228_PM_s_at	227228_PM_s_at	0.99465725341522	0.463527073997169	-0.741717606215943	-529395866867157	-0.0513333333333303	CCDC88C	coiled-coil domain containing 88C
244025_PM_at	244025_PM_at	0.99465725341522	0.463534429245913	-0.741705302458521	-529396647592847	-0.107333333333333	ITPRIP	inositol 1,4,5-trisphosphate receptor interacting protein
232441_PM_at	232441_PM_at	0.99465725341522	0.46355016799673	-0.741678975278116	-529398318122467	-0.0633333333333326	KRR1	KRR1, small subunit processome component homolog
211376_PM_s_at	211376_PM_s_at	0.99465725341522	0.463574434739304	0.741638383820164	-529400893646666	0.0420000000000034	NSMCE4A	NSE4 homolog A, SMC5-SMC6 complex component
229418_PM_at	229418_PM_at	0.99465725341522	0.463603578942134	0.741589635375197	-529403986551719	0.103333333333332	FAM222B	family with sequence similarity 222 member B
1556823_PM_s_at	1556823_PM_s_at	0.99465725341522	0.463637028956265	-0.741533686958001	-529407536026837	-0.0840000000000005
221021_PM_s_at	221021_PM_s_at	0.99465725341522	0.463674317003476	-0.741471321828115	-52941149228692	-0.0406666666666657	CTNNBL1	catenin beta like 1
210832_PM_x_at	210832_PM_x_at	0.99465725341522	0.463675929734896	0.741468624563087	-529411663386245	0.0740000000000003	PTGER3	prostaglandin E receptor 3
215976_PM_at	215976_PM_at	0.99465725341522	0.463676863627172	-0.741467062647127	-529411762465136	-0.0646666666666671
218195_PM_at	218195_PM_at	0.99465725341522	0.463678026455713	0.741465117842452	-529411885831986	0.0860000000000003	ARMT1	acidic residue methyltransferase 1
203602_PM_s_at	203602_PM_s_at	0.99465725341522	0.463692772126247	0.741440456285473	-529413450187591	0.0659999999999998	ZBTB17	zinc finger and BTB domain containing 17
220427_PM_at	220427_PM_at	0.99465725341522	0.463718805810355	-0.741396917083148	-529416211885966	-0.0880000000000005	OBSCN	obscurin, cytoskeletal calmodulin and titin-interacting RhoGEF
244821_PM_at	244821_PM_at	0.99465725341522	0.46374116957443	0.741359516658517	-529418584076151	0.069999999999999
220001_PM_at	220001_PM_at	0.99465725341522	0.463765799139186	0.741318328199303	-529421196396142	0.154000000000001	PADI4	peptidyl arginine deiminase 4
1555057_PM_at	1555057_PM_at	0.99465725341522	0.463790649986613	0.741276770976923	-529423831962916	0.103333333333333	NDUFS4	NADH:ubiquinone oxidoreductase subunit S4
1552727_PM_s_at	1552727_PM_s_at	0.99465725341522	0.463792557376832	-0.741273581367097	-529424034242692	-0.124666666666667	ADAMTS17	ADAM metallopeptidase with thrombospondin type 1 motif 17
243168_PM_at	243168_PM_at	0.99465725341522	0.463809009750422	0.741246069405064	-529425778971026	0.0879999999999996
208608_PM_s_at	208608_PM_s_at	0.99465725341522	0.463822704254738	-0.741223169636435	-529427231160011	-0.0919999999999992	SNTB1	syntrophin beta 1
215724_PM_at	215724_PM_at	0.99465725341522	0.463856182764935	-0.74116718897398	-529430780992393	-0.0666666666666658	PLD1	phospholipase D1
201424_PM_s_at	201424_PM_s_at	0.99465725341522	0.463869529993113	-0.741144871233493	-529432196127708	-0.0519999999999996	CUL4A	cullin 4A
1566207_PM_at	1566207_PM_at	0.99465725341522	0.463870500815784	0.741143247947121	-529432299056326	0.132000000000001	TCEA1	transcription elongation factor A1
227146_PM_at	227146_PM_at	0.99465725341522	0.46387300181458	-0.741139066103687	-529432564215789	-0.0640000000000018	QSOX2	quiescin sulfhydryl oxidase 2
234257_PM_at	234257_PM_at	0.99465725341522	0.463892417162423	-0.741106602742402	-529434622581402	-0.0793333333333344	TNS3	tensin 3
234412_PM_at	234412_PM_at	0.99465725341522	0.463893009890461	0.741105611686108	-529434685418762	0.0806666666666662
229102_PM_at	229102_PM_at	0.99465725341522	0.463900397544304	0.74109325940364	-529435468601409	0.0839999999999996	HTATIP2	HIV-1 Tat interactive protein 2
241454_PM_at	241454_PM_at	0.99465725341522	0.463905365331131	-0.741084953244289	-529435995237087	-0.0813333333333328
1557822_PM_at	1557822_PM_at	0.99465725341522	0.463922860269235	-0.7410557020507	-529437849806209	-0.0666666666666669	LOC401134	uncharacterized LOC401134
239020_PM_at	239020_PM_at	0.99465725341522	0.463930451583896	-0.741043009721304	-529438654496838	-0.106000000000001	FUT10	fucosyltransferase 10
1560075_PM_at	1560075_PM_at	0.99465725341522	0.463977969619866	-0.740963564496723	-529443691003728	-0.0606666666666666	ZNF622	zinc finger protein 622
220921_PM_at	220921_PM_at	0.99465725341522	0.463986070136311	0.740950021746794	-529444549507641	0.112666666666667	SPANXB1	SPANX family member B1
218155_PM_x_at	218155_PM_x_at	0.99465725341522	0.46398656184051	-0.740949199701541	-529444601618364	-0.0793333333333326	TSR1	TSR1, ribosome maturation factor
223079_PM_s_at	223079_PM_s_at	0.99465725341522	0.463992421842423	-0.740939402820492	-529445222653557	-0.113333333333332	GLS	glutaminase
226382_PM_at	226382_PM_at	0.99465725341522	0.463995381389387	-0.740934455011691	-529445536297661	-0.0633333333333344	CAMK1D	calcium/calmodulin dependent protein kinase ID
235791_PM_x_at	235791_PM_x_at	0.99465725341522	0.464013337993745	-0.740904435322962	-529447439217725	-0.0620000000000003	CHD1	chromodomain helicase DNA binding protein 1
231106_PM_at	231106_PM_at	0.99465725341522	0.464065031115706	-0.740818019007096	-529452916653297	-128	BMS1P5	BMS1, ribosome biogenesis factor pseudogene 5
227780_PM_s_at	227780_PM_s_at	0.99465725341522	0.464069022709167	0.740811346422164	-529453339564697	0.0646666666666658	ECSCR	endothelial cell surface expressed chemotaxis and apoptosis regulator
230320_PM_at	230320_PM_at	0.99465725341522	0.464077746505986	0.740796763321131	-529454263835368	0.0979999999999999	TBRG1	transforming growth factor beta regulator 1
220395_PM_at	220395_PM_at	0.99465725341522	0.464078400262062	-0.740795670478759	-529454333098542	-0.0993333333333335	DNAJA4	DnaJ heat shock protein family (Hsp40) member A4
225868_PM_at	225868_PM_at	0.99465725341522	0.464082491815265	0.740788830910373	-529454766580799	0.101333333333332	TRIM47	tripartite motif containing 47
242831_PM_at	242831_PM_at	0.99465725341522	0.464096612272876	0.740765226981261	-529456262535169	0.0846666666666676
211053_PM_at	211053_PM_at	0.99465725341522	0.464097868555534	-0.740763126984115	-529456395625193	-0.0866666666666669	KCNG1	potassium voltage-gated channel modifier subfamily G member 1
218063_PM_s_at	218063_PM_s_at	0.99465725341522	0.464107504197066	-0.740747020193742	-529457416401704	-0.0673333333333328	CDC42EP4	CDC42 effector protein 4
219360_PM_s_at	219360_PM_s_at	0.99465725341522	0.464138184248857	0.740695737187723	-529460666347595	0.117333333333332	TRPM4	transient receptor potential cation channel subfamily M member 4
241217_PM_x_at	241217_PM_x_at	0.99465725341522	0.46414667107588	-0.740681551445501	-529461565299084	-0.0673333333333344
237587_PM_at	237587_PM_at	0.99465725341522	0.464186275131629	0.740615355212868	-52946575994005	0.0639999999999996
1558601_PM_at	1558601_PM_at	0.99465725341522	0.464191886975582	-0.740605975557584	-529466354269268	-0.098666666666666	TUSC7	tumor suppressor candidate 7 (non-protein coding)
218085_PM_at	218085_PM_at	0.99465725341522	0.464221262863417	-0.740556877675169	-529469465172266	-0.0746666666666673	CHMP5	charged multivesicular body protein 5
231915_PM_at	231915_PM_at	0.99465725341522	0.464222873545333	-0.74055418568728	-529469635734235	-0.0726666666666669	ZSWIM4	zinc finger SWIM-type containing 4
224334_PM_s_at	224334_PM_s_at	0.99465725341522	0.464240558543417	0.740524628501575	-529471508412118	0.103333333333333	MRPL51///SPTLC1	mitochondrial ribosomal protein L51///serine palmitoyltransferase long chain base subunit 1
231631_PM_at	231631_PM_at	0.99465725341522	0.464240600539464	0.740524558313772	-529471512858977	0.0733333333333333
221235_PM_s_at	221235_PM_s_at	0.99465725341522	0.464262448045884	-0.74048804517666	-529473826151054	-0.0506666666666673	LOC100288263///TGFBRAP1	hypothetical protein LOC100288263///transforming growth factor beta receptor associated protein 1
229529_PM_at	229529_PM_at	0.99465725341522	0.464264643313437	0.740484376341645	-529474058584258	0.070666666666666	TCF21	transcription factor 21
202407_PM_s_at	202407_PM_s_at	0.99465725341522	0.464271835422856	0.740472356618813	-52947482006691	0.0793333333333317	PRPF31	pre-mRNA processing factor 31
205599_PM_at	205599_PM_at	0.99465725341522	0.464282902964196	-0.740453860340698	-529475991834004	-0.101333333333333	TRAF1	TNF receptor associated factor 1
207504_PM_at	207504_PM_at	0.99465725341522	0.464300860731892	-0.740423849536143	-52947789300379	-0.0820000000000007	CA7	carbonic anhydrase 7
1559580_PM_at	1559580_PM_at	0.99465725341522	0.464309060416618	-0.740410146546793	-529478761056808	-0.0953333333333322	LRRC39	leucine rich repeat containing 39
1568718_PM_at	1568718_PM_at	0.99465725341522	0.46430975602748	-0.74040898407587	-52947883469597	-0.0613333333333332	SLC22A23	solute carrier family 22 member 23
210136_PM_at	210136_PM_at	0.99465725341522	0.46431470592693	-0.740400712074777	-529479358700038	-0.0926666666666662	MBP	myelin basic protein
213635_PM_s_at	213635_PM_s_at	0.99465725341522	0.464331142777464	0.740373244077963	-529481098666908	0.0726666666666649	SAFB	scaffold attachment factor B
218903_PM_s_at	218903_PM_s_at	0.99465725341522	0.464334713483273	0.740367277064684	-529481476640589	0.0966666666666676	NABP2	nucleic acid binding protein 2
227438_PM_at	227438_PM_at	0.99465725341522	0.464344555424887	-0.740350830315613	-529482518426064	-0.0966666666666667	ALPK1	alpha kinase 1
218233_PM_s_at	218233_PM_s_at	0.99465725341522	0.464350957826928	0.740340131448301	-529483196111845	0.037333333333331	TOMM6///PRICKLE4	translocase of outer mitochondrial membrane 6///prickle planar cell polarity protein 4
233522_PM_at	233522_PM_at	0.99465725341522	0.464361213411508	0.740322993819016	-529484281620927	0.0673333333333326	MEF2C-AS1	MEF2C antisense RNA 1
221526_PM_x_at	221526_PM_x_at	0.99465725341522	0.464390118809148	-0.740274692542389	-529487340926515	-0.150000000000001	PARD3	par-3 family cell polarity regulator
222230_PM_s_at	222230_PM_s_at	0.99465725341522	0.464390521633946	0.740274019429541	-52948738355877	0.0406666666666666	ACTR10	actin-related protein 10 homolog
204691_PM_x_at	204691_PM_x_at	0.99465725341522	0.464395440409525	0.740265800273201	-529487904124006	0.0686666666666662	PLA2G6	phospholipase A2 group VI
212600_PM_s_at	212600_PM_s_at	0.99465725341522	0.464406593449422	0.74024716399805	-529489084443161	0.0393333333333317	UQCRC2	ubiquinol-cytochrome c reductase core protein II
217521_PM_at	217521_PM_at	0.99465725341522	0.464407046996211	-0.740246406145362	-529489132440776	-0.15	HAL	histidine ammonia-lyase
239771_PM_at	239771_PM_at	0.99465725341522	0.464438820317431	-0.740193315679148	-529492494738832	-0.0793333333333326	CAND1	cullin associated and neddylation dissociated 1
236727_PM_at	236727_PM_at	0.99465725341522	0.464489065100255	0.740109365316877	-529497810966428	0.0926666666666653
1557066_PM_at	1557066_PM_at	0.99465725341522	0.464493062006322	-0.740102687403513	-529498233826023	-0.0959999999999992	LUC7L	LUC7 like
208482_PM_at	208482_PM_at	0.99465725341522	0.46456810088895	-0.739977320849149	-529506171620018	-0.0773333333333337	SSTR1	somatostatin receptor 1
228488_PM_at	228488_PM_at	0.99465725341522	0.464580209009932	0.739957093062216	-529507452255115	0.0706666666666669	TBC1D16	TBC1 domain family member 16
218908_PM_at	218908_PM_at	0.99465725341522	0.464583487935821	0.739951615352253	-529507799046903	0.0633333333333344	ASPSCR1	ASPSCR1, UBX domain containing tether for SLC2A4
229975_PM_at	229975_PM_at	0.99465725341522	0.464589404765846	-0.739941730867773	-529508424823703	-0.0706666666666669	BMPR1B	bone morphogenetic protein receptor type 1B
217815_PM_at	217815_PM_at	0.99465725341522	0.464636132425779	-0.7398636715697	-529513366397039	-0.0499999999999989	SUPT16H	SPT16 homolog, facilitates chromatin remodeling subunit
240742_PM_at	240742_PM_at	0.99465725341522	0.464638344280428	-0.739859976744642	-529513600286901	-0.0806666666666658
244424_PM_at	244424_PM_at	0.99465725341522	0.464647421609788	0.739844813493816	-529514560139427	0.0920000000000001	LOC439938	uncharacterized LOC439938
223046_PM_at	223046_PM_at	0.99465725341522	0.464652166947457	-0.739836886699541	-529515061907772	-0.0633333333333308	EGLN1	egl-9 family hypoxia inducible factor 1
1554153_PM_a_at	1554153_PM_a_at	0.99465725341522	0.46465287468277	0.739835704475331	-52951513674246	0.059333333333333	PHF21A	PHD finger protein 21A
1560678_PM_at	1560678_PM_at	0.99465725341522	0.464653588778617	-0.739834511627342	-529515212249514	-0.0980000000000003
229848_PM_at	229848_PM_at	0.99465725341522	0.464666263226875	-0.739813340010927	-529516552389394	-0.0813333333333328	ZNF10	zinc finger protein 10
1562762_PM_at	1562762_PM_at	0.99465725341522	0.464680966974722	-0.739788779038693	-529518107025513	-0.0486666666666671	C3orf56	chromosome 3 open reading frame 56
238937_PM_at	238937_PM_at	0.99465725341522	0.464685713234415	0.739780851037353	-529518608833696	122	ZNF420	zinc finger protein 420
213563_PM_s_at	213563_PM_s_at	0.99465725341522	0.464690160031086	0.739773423292289	-529519078973127	0.06	TUBGCP2	tubulin gamma complex associated protein 2
34726_PM_at	34726_PM_at	0.99465725341522	0.464691744415616	-0.739770776811957	-529519246481111	-0.057333333333335	CACNB3	calcium voltage-gated channel auxiliary subunit beta 3
210192_PM_at	210192_PM_at	0.99465725341522	0.464694466427578	-0.739766230105299	-529519534261865	-0.0760000000000005	ATP8A1	ATPase phospholipid transporting 8A1
200693_PM_at	200693_PM_at	0.99465725341522	0.464703768303232	-0.739750692854864	-529520517668886	-0.0493333333333315	YWHAQ	tyrosine 3-monooxygenase/tryptophan 5-monooxygenase activation protein theta
1564627_PM_at	1564627_PM_at	0.99465725341522	0.464706369525073	0.739746347974816	-529520792668013	0.0866666666666673	DNAJC13	DnaJ heat shock protein family (Hsp40) member C13
228828_PM_at	228828_PM_at	0.99465725341522	0.464731386255943	0.73970456268245	-529523437292045	0.0939999999999976	TSPOAP1-AS1///SUPT4H1	TSPOAP1 antisense RNA 1///SPT4 homolog, DSIF elongation factor subunit
224750_PM_at	224750_PM_at	0.99465725341522	0.464750711079633	0.739672285443933	-529525480045473	0.0606666666666662	RNF185	ring finger protein 185
1560066_PM_at	1560066_PM_at	0.99465725341522	0.464764111229026	-0.739649904336433	-529526896444798	-0.0860000000000003
218069_PM_at	218069_PM_at	0.99465725341522	0.464830196174043	0.739539533875549	-529533880690265	0.0666666666666682	DCTPP1	dCTP pyrophosphatase 1
224427_PM_s_at	224427_PM_s_at	0.99465725341522	0.464873283568377	-0.739467577235328	-529538433568201	-0.0946666666666669	PAPOLG	poly(A) polymerase gamma
227907_PM_at	227907_PM_at	0.99465725341522	0.464909518873361	-0.739407066698269	-52954226189241	-0.0693333333333337
214115_PM_at	214115_PM_at	0.99465725341522	0.464915394766244	0.739397254608518	-529542882646148	0.111999999999999	VAMP5	vesicle associated membrane protein 5
1557751_PM_at	1557751_PM_at	0.99465725341522	0.464930416259944	-0.73937217070722	-529544469522376	-0.112666666666667
215841_PM_at	215841_PM_at	0.99465725341522	0.464940143249776	0.739355928176382	-529545497041688	0.0980000000000008	GUCA1B	guanylate cyclase activator 1B
239673_PM_at	239673_PM_at	0.99465725341522	0.464960575779454	0.739321809735145	-529547655338867	0.124000000000001
1556822_PM_s_at	1556822_PM_s_at	0.99465725341522	0.464970191172292	-0.739305754158403	-529548670964827	-0.0786666666666669	ZNF837	zinc finger protein 837
235705_PM_at	235705_PM_at	0.99465725341522	0.464982884598347	-0.739284559243622	-529550011656863	-0.078666666666666
215164_PM_at	215164_PM_at	0.99465725341522	0.464992604715333	-0.739268329254838	-529551038265699	-0.104666666666667
202042_PM_at	202042_PM_at	0.99465725341522	0.46502326768647	0.739217131609082	-529554276570414	0.044000000000004	HARS	histidyl-tRNA synthetase
207095_PM_at	207095_PM_at	0.99465725341522	0.465026528316478	-0.739211687484409	-529554620904308	-0.0606666666666671	SLC10A2	solute carrier family 10 member 2
225070_PM_at	225070_PM_at	0.99465725341522	0.465035155715522	0.73919728281824	-529555531969176	0.043333333333333	NUS1	NUS1 dehydrodolichyl diphosphate synthase subunit
207347_PM_at	207347_PM_at	0.99465725341522	0.465067036900098	-0.739144054008113	-529558898431377	-0.122666666666667	ERCC6	ERCC excision repair 6, chromatin remodeling factor
223428_PM_s_at	223428_PM_s_at	0.99465725341522	0.465073633771214	0.739133040140387	-529559594975579	0.0520000000000005	ISY1	ISY1 splicing factor homolog
225821_PM_s_at	225821_PM_s_at	0.99465725341522	0.465078808065938	-0.739124401411945	-529560141303117	-0.0540000000000038	BOD1L1	biorientation of chromosomes in cell division 1 like 1
1569310_PM_at	1569310_PM_at	0.99465725341522	0.465084653131335	-0.73911464286756	-529560758442285	-0.0900000000000007	IRGQ	immunity related GTPase Q
237134_PM_at	237134_PM_at	0.99465725341522	0.465088703010544	-0.739107881492148	-52956118603318	-0.0619999999999998
1561000_PM_at	1561000_PM_at	0.99465725341522	0.465124837489192	-0.739047555585236	-529565000890446	-0.0866666666666664
219417_PM_s_at	219417_PM_s_at	0.99465725341522	0.46512495412641	-0.739047360865769	-529565013203526	-0.0766666666666644	BORCS6	BLOC-1 related complex subunit 6
208206_PM_s_at	208206_PM_s_at	0.99465725341522	0.465171959736228	0.738968889878318	-529569975060037	0.0733333333333288	RASGRP2	RAS guanyl releasing protein 2
229222_PM_at	229222_PM_at	0.99465725341522	0.465190078444497	-0.738938643806702	-529571887436195	-0.0626666666666673	ACSS3	acyl-CoA synthetase short-chain family member 3
222278_PM_at	222278_PM_at	0.99465725341522	0.465194044670052	-0.738932022965737	-529572306043764	-0.0499999999999998	LOC101929726	uncharacterized LOC101929726
219676_PM_at	219676_PM_at	0.99465725341522	0.46520675719919	0.73891080209593	-529573647724636	0.0673333333333321	ZSCAN16	zinc finger and SCAN domain containing 16
217642_PM_at	217642_PM_at	0.99465725341522	0.465224081613055	0.738881883206198	-529575476050002	0.0866666666666682	RNF40	ring finger protein 40
243028_PM_x_at	243028_PM_x_at	0.99465725341522	0.465239775956296	-0.738855685863074	-529577132252867	-0.0606666666666666
1563086_PM_at	1563086_PM_at	0.99465725341522	0.465261192538849	-0.738819937661365	-529579392172344	-0.0653333333333337	LOC101928894	uncharacterized LOC101928894
236591_PM_at	236591_PM_at	0.99465725341522	0.465262253636982	-0.738818166518975	-529579504137176	-0.0899999999999994	MIR4458HG	MIR4458 host gene
215562_PM_at	215562_PM_at	0.99465725341522	0.465322680008892	-0.738717309121339	-529585879529092	-0.0839999999999996	TTC39A	tetratricopeptide repeat domain 39A
235315_PM_at	235315_PM_at	0.99465725341522	0.465325490680365	-0.738712618027045	-529586176041887	-0.0653333333333324	TSC22D1	TSC22 domain family member 1
215499_PM_at	215499_PM_at	0.99465725341522	0.465338451699193	-0.738690985914266	-529587543332299	-0.118666666666666	MAP2K3	mitogen-activated protein kinase kinase 3
244699_PM_at	244699_PM_at	0.99465725341522	0.465347536313423	-0.738675823781164	-529588501654893	-0.150666666666666	AHI1	Abelson helper integration site 1
201121_PM_s_at	201121_PM_s_at	0.99465725341522	0.465371519742634	0.738635796497254	-529591031488355	0.0906666666666656	PGRMC1	progesterone receptor membrane component 1
238276_PM_at	238276_PM_at	0.99465725341522	0.465394317617839	-0.738597748962628	-529593436073976	-0.0740000000000003
234813_PM_at	234813_PM_at	0.99465725341522	0.465398476355676	0.738590808532618	-529593874692912	0.0753333333333317	TMEM108	transmembrane protein 108
213966_PM_at	213966_PM_at	0.99465725341522	0.465408895954818	-0.738573419641362	-529594973612732	-0.0713333333333326	HMG20B	high mobility group 20B
221503_PM_s_at	221503_PM_s_at	0.99465725341522	0.465421570227378	-0.738552268312514	-529596310272477	-0.0433333333333294	KPNA3	karyopherin subunit alpha 3
233894_PM_x_at	233894_PM_x_at	0.99465725341522	0.465432624909506	-0.738533820093872	-529597476078904	-0.119333333333333	COL26A1	collagen type XXVI alpha 1 chain
235709_PM_at	235709_PM_at	0.99465725341522	0.465434047668589	-0.738531445790769	-529597626117253	-0.115333333333334	GAS2L3	growth arrest specific 2 like 3
206503_PM_x_at	206503_PM_x_at	0.99465725341522	0.46548776763536	-0.738441800894083	-529603290670352	-0.102666666666667	PML	promyelocytic leukemia
205370_PM_x_at	205370_PM_x_at	0.99465725341522	0.46551063238658	-0.738403647292158	-529605701349789	-0.0693333333333328	DBT	dihydrolipoamide branched chain transacylase E2
203048_PM_s_at	203048_PM_s_at	0.99465725341522	0.465532869569074	0.738366541937028	-529608045682326	0.0633333333333335	TTC37	tetratricopeptide repeat domain 37
218499_PM_at	218499_PM_at	0.99465725341522	0.46553416107999	-0.738364386930784	-529608181833078	-48	STK26	serine/threonine protein kinase 26
218413_PM_s_at	218413_PM_s_at	0.99465725341522	0.465544818175842	-0.738346604706502	-529609305278434	-0.0659999999999998	ZNF639	zinc finger protein 639
216211_PM_at	216211_PM_at	0.99465725341522	0.465561607208894	-0.738318591330317	-529611075054685	-0.0686666666666671	FAM208B	family with sequence similarity 208 member B
1561214_PM_at	1561214_PM_at	0.99465725341522	0.465565827435348	0.738311549755013	-529611519903888	0.0533333333333323
233928_PM_at	233928_PM_at	0.99465725341522	0.465569874694582	-0.738304796815598	-529611946514778	-0.0613333333333328	ADAMTS9	ADAM metallopeptidase with thrombospondin type 1 motif 9
221695_PM_s_at	221695_PM_s_at	0.99465725341522	0.465603652651108	-0.738248438896708	-529615506729322	-0.0759999999999996	MAP3K2	mitogen-activated protein kinase kinase kinase 2
1561503_PM_at	1561503_PM_at	0.99465725341522	0.465657311995184	0.73815891412331	-529621161606294	0.0793333333333344	MYLK4	myosin light chain kinase family member 4
221857_PM_s_at	221857_PM_s_at	0.99465725341522	0.46566351068888	0.738148572664147	-529621814787203	0.0613333333333346	TJAP1	tight junction associated protein 1
244396_PM_at	244396_PM_at	0.99465725341522	0.465669382080571	-0.738138777326135	-529622433466221	-136	G3BP1	G3BP stress granule assembly factor 1
210155_PM_at	210155_PM_at	0.99465725341522	0.46567789753023	-0.738124570990876	-529623330732249	-0.0840000000000001	MYOC	myocilin
243142_PM_at	243142_PM_at	0.99465725341522	0.465679655133309	0.738121638798273	-529623515926205	0.0786666666666664	FGD6	FYVE, RhoGEF and PH domain containing 6
202001_PM_s_at	202001_PM_s_at	0.99465725341522	0.465727423693381	0.738041949424022	-529628548745533	0.0560000000000045	NDUFA6	NADH:ubiquinone oxidoreductase subunit A6
216763_PM_at	216763_PM_at	0.99465725341522	0.465738669349946	-0.738023189672166	-529629733450309	-0.0626666666666678	KANK1	KN motif and ankyrin repeat domains 1
1568903_PM_at	1568903_PM_at	0.99465725341522	0.465744969222304	0.738012680481561	-529630397107848	0.0613333333333337
206619_PM_at	206619_PM_at	0.99465725341522	0.465747392014595	-0.738008638900087	-529630652332124	-0.0713333333333344	DKK 4,00	dickkopf WNT signaling pathway inhibitor 4
214295_PM_at	214295_PM_at	0.99465725341522	0.46575130794208	-0.73800210657066	-529631064843308	-0.111999999999999	KIAA0485	uncharacterized LOC57235
243296_PM_at	243296_PM_at	0.99465725341522	0.465769352430197	-0.737972006185461	-529632965612262	-0.127333333333333	NAMPT	nicotinamide phosphoribosyltransferase
242040_PM_at	242040_PM_at	0.99465725341522	0.465785014352507	-0.737945880757153	-529634615311504	-0.077333333333331	GCNT7	glucosaminyl (N-acetyl) transferase family member 7
214706_PM_at	214706_PM_at	0.99465725341522	0.465813470253639	0.73789841518241	-529637612397889	0.104666666666667	ZNF200	zinc finger protein 200
217691_PM_x_at	217691_PM_x_at	0.99465725341522	0.465849705417583	0.737837975926947	-52964142840403	0.0839999999999996	SLC16A3	solute carrier family 16 member 3
233307_PM_x_at	233307_PM_x_at	0.99465725341522	0.465880169718132	0.737787164426609	-529644636301435	0.0646666666666667
204776_PM_at	204776_PM_at	0.99465725341522	0.46589650399257	0.737759921235324	-529646356166297	0.0853333333333341	THBS4	thrombospondin 4
219226_PM_at	219226_PM_at	0.99465725341522	0.465925315272666	-0.73771186956825	-529649389522947	-0.0453333333333337	CDK12	cyclin dependent kinase 12
1560599_PM_a_at	1560599_PM_a_at	0.99465725341522	0.465930486687375	-0.737703244827132	-529649933956686	-0.111999999999999	CEP89	centrosomal protein 89
200672_PM_x_at	200672_PM_x_at	0.99465725341522	0.465932063109004	0.737700615726199	-529650099916536	0.0773333333333328	SPTBN1	spectrin beta, non-erythrocytic 1
1555894_PM_s_at	1555894_PM_s_at	0.99465725341522	0.465935549376489	0.737694801469408	-529650466934728	0.0900000000000003	MTSS1L	metastasis suppressor 1 like
238825_PM_at	238825_PM_at	0.99465725341522	0.46599466654404	0.73759621208174	-529656689851263	0.0593333333333312	ACRC	acidic repeat containing
207879_PM_at	207879_PM_at	0.99465725341522	0.466011568735779	-0.737568025721868	-529658468814129	-0.051333333333333
211160_PM_x_at	211160_PM_x_at	0.99465725341522	0.466056759965329	0.737492667036048	-529663224704872	0.0860000000000012	ACTN1	actinin alpha 1
210600_PM_s_at	210600_PM_s_at	0.99465725341522	0.466063464457416	-0.737481487314342	-52966393021788	-0.0733333333333341	GRK4	G protein-coupled receptor kinase 4
229996_PM_s_at	229996_PM_s_at	0.99465725341522	0.466089394882077	0.737438249283588	-529666658721397	104	PCGF5	polycomb group ring finger 5
202341_PM_s_at	202341_PM_s_at	0.99465725341522	0.466134578070046	0.737362911316014	-52967141249954	0.116666666666668	TRIM2	tripartite motif containing 2
244188_PM_at	244188_PM_at	0.99465725341522	0.466144638567428	0.737346137127022	-529672470876644	0.0726666666666675
220134_PM_x_at	220134_PM_x_at	0.99465725341522	0.466154540007149	0.737329628345295	-5296735124851	0.0986666666666673	EVA1B	eva-1 homolog B
204347_PM_at	204347_PM_at	0.99465725341522	0.466196378399304	-0.73725987297254	-529677913397109	-0.120666666666667	AK4	adenylate kinase 4
232136_PM_s_at	232136_PM_s_at	0.99465725341522	0.466213538296073	0.737231264057667	-529679718236354	0.086666666666666	CTTNBP2	cortactin binding protein 2
1564277_PM_a_at	1564277_PM_a_at	0.99465725341522	0.466215982099899	-0.737227189806945	-529679975261507	-0.0793333333333321	LOC100133920///LOC286297	methylenetetrahydrofolate dehydrogenase (NADP+ dependent) 1-like pseudogene///methylenetetrahydrofolate dehydrogenase (NADP+ dependent) 1-like pseudogene
1561631_PM_at	1561631_PM_at	0.99465725341522	0.46623702533591	-0.737192107545329	-52968218837843	-0.124666666666666
224695_PM_at	224695_PM_at	0.99465725341522	0.466239920584947	-0.737187280798647	-52968249285927	-0.0400000000000027	CNOT11	CCR4-NOT transcription complex subunit 11
203658_PM_at	203658_PM_at	0.99465725341522	0.466255004990807	0.737162133466033	-5296840791723	0.121333333333334	SLC25A20	solute carrier family 25 member 20
1558780_PM_a_at	1558780_PM_a_at	0.99465725341522	0.466257202363817	0.737158470247497	-529684310246589	0.0786666666666664	H2AFY	H2A histone family member Y
1563310_PM_a_at	1563310_PM_a_at	0.99465725341522	0.466292690774394	-0.737099309262306	-529688041943687	-0.0633333333333335	LOC105370580	uncharacterized LOC105370580
231191_PM_at	231191_PM_at	0.99465725341522	0.466293438680933	-0.737098062492208	-529688120583096	-0.0793333333333335
1554650_PM_a_at	1554650_PM_a_at	0.99465725341522	0.466312023316611	-0.737067082031594	-529690074619247	-0.079333333333333	LOC100288447	hypothetical protein LOC100288447
230828_PM_at	230828_PM_at	0.99465725341522	0.46632702098755	0.737042081539516	-52969165142214	0.109333333333333	GRAMD2	GRAM domain containing 2
238621_PM_at	238621_PM_at	0.99465725341522	0.466328854923757	0.737039024476373	-529691844230253	0.167333333333333	FMN1	formin 1
222892_PM_s_at	222892_PM_s_at	0.99465725341522	0.466329249104912	0.737038367400623	-529691885671735	154	TMEM40	transmembrane protein 40
209575_PM_at	209575_PM_at	0.99465725341522	0.466347609127988	0.737007762728386	-529693815855734	0.0573333333333315	IL10RB	interleukin 10 receptor subunit beta
209650_PM_s_at	209650_PM_s_at	0.99465725341522	0.466348282437157	-0.737006640389807	-52969388663823	-0.0640000000000001	TBC1D22A	TBC1 domain family member 22A
217806_PM_s_at	217806_PM_s_at	0.99465725341522	0.466350913535913	0.737002254622167	-529694163234322	0.0533333333333319	POLDIP2	DNA polymerase delta interacting protein 2
219597_PM_s_at	219597_PM_s_at	0.99465725341522	0.466376019384698	0.736960406509347	-529696802378932	0.06	DUOX1	dual oxidase 1
210060_PM_at	210060_PM_at	0.99465725341522	0.466388983526456	-0.736938797520445	-52969816508993	-0.125333333333333	PDE6G	phosphodiesterase 6G
240384_PM_at	240384_PM_at	0.99465725341522	0.466430061484083	0.736870329951712	-529702482553447	0.0900000000000003
209063_PM_x_at	209063_PM_x_at	0.99465725341522	0.466501307939729	0.736751586693033	-529709969412139	0.041999999999998	LOC645139///PAIP1	poly(A) binding protein interacting protein 1 pseudogene///poly(A) binding protein interacting protein 1
207876_PM_s_at	207876_PM_s_at	0.99465725341522	0.466516837107869	0.736725706325687	-529711601036145	0.113333333333333	FLNC	filamin C
35666_PM_at	35666_PM_at	0.99465725341522	0.46653182975431	0.736700720581174	-529713176206448	0.0686666666666689	SEMA3F	semaphorin 3F
229952_PM_at	229952_PM_at	0.99465725341522	0.466538668001933	0.736689324568627	-529713894625462	0.156000000000001
1558527_PM_at	1558527_PM_at	0.99465725341522	0.466544760441282	-0.73667917153521	-529714534676494	-0.0786666666666642	PAXIP1-AS2	PAXIP1 antisense RNA 2
204055_PM_s_at	204055_PM_s_at	0.99465725341522	0.466575529451617	0.736627896240183	-529717766960603	0.140666666666665	CTAGE5	CTAGE family member 5, ER export factor
231444_PM_at	231444_PM_at	0.99465725341522	0.466607865650712	-0.736574011404979	-529721163511154	-0.0919999999999996	MIR7515HG	MIR7515 host gene
238847_PM_at	238847_PM_at	0.99465725341522	0.466615091518136	-0.736561970562112	-529721922455111	-0.0713333333333339	HOXD10	homeobox D10
1553359_PM_at	1553359_PM_at	0.99465725341522	0.466681264431131	0.736451708191805	-529728871825167	0.0760000000000014	FBXL18	F-box and leucine rich repeat protein 18
204660_PM_at	204660_PM_at	0.99465725341522	0.466703237969446	0.736415096208464	-52973117910192	0.0853333333333341	GFER	growth factor, augmenter of liver regeneration
1561129_PM_at	1561129_PM_at	0.99465725341522	0.466704573309807	-0.73641287131643	-529731319310423	-0.0533333333333337
1562586_PM_at	1562586_PM_at	0.99465725341522	0.466714187748185	0.736396852223235	-529732328791454	0.0680000000000001
232072_PM_at	232072_PM_at	0.99465725341522	0.466717704178938	0.736390993371187	-529732697995589	0.0786666666666678
202948_PM_at	202948_PM_at	0.99465725341522	0.466728473515584	0.736373050350564	-529733828683701	0.151333333333335	IL1R1	interleukin 1 receptor type 1
1564169_PM_at	1564169_PM_at	0.99465725341522	0.46677613503137	0.736293643371525	-529738832234501	0.06	LOC101928519	uncharacterized LOC101928519
233847_PM_x_at	233847_PM_x_at	0.99465725341522	0.4667958171905	0.736260853072449	-529740898248072	0.0853333333333333
218283_PM_at	218283_PM_at	0.99465725341522	0.466839979187824	0.736187282504508	-529745533375819	0.0459999999999994	SS18L2	SS18 like 2
222128_PM_at	222128_PM_at	0.99465725341522	0.466870517223522	-0.73613641079482	-529748738158641	-0.0913333333333304	NSUN6	NOP2/Sun RNA methyltransferase family member 6
241439_PM_at	241439_PM_at	0.99465725341522	0.46687706927361	-0.736125496330342	-529749425713191	-0.0626666666666669
220322_PM_at	220322_PM_at	0.99465725341522	0.466894378475678	-0.73609666293211	-529751242020261	-0.0633333333333335	IL36G	interleukin 36, gamma
229743_PM_at	229743_PM_at	0.99465725341522	0.466907286519965	-0.736075161317517	-529752596430488	-0.0860000000000003	ZNF438	zinc finger protein 438
238517_PM_at	238517_PM_at	0.99465725341522	0.466942814334757	0.736015982531742	-529756323970313	0.0633333333333335	KLF7	Kruppel like factor 7
1554730_PM_at	1554730_PM_at	0.99465725341522	0.466943004187992	-0.736015666299669	-529756343888292	-0.112000000000001	MCTP1	multiple C2 and transmembrane domain containing 1
232114_PM_at	232114_PM_at	0.99465725341522	0.466952131496065	-0.736000463341182	-529757301441797	-0.0613333333333341	MED12L	mediator complex subunit 12 like
1568814_PM_at	1568814_PM_at	0.99465725341522	0.467006837861337	0.735909344951466	-52976304010561	0.120666666666666	DDX50	DEAD-box helicase 50
1556325_PM_at	1556325_PM_at	0.99465725341522	0.467028175318918	-0.735873807168727	-529765278100567	-0.0573333333333332	FILIP1	filamin A interacting protein 1
228491_PM_at	228491_PM_at	0.99465725341522	0.467036767765615	0.735859496615311	-529766179279533	0.0833333333333326	KRT19	keratin 19
235807_PM_at	235807_PM_at	0.99465725341522	0.46708281010291	0.735782816597365	-529771007765553	0.0826666666666673
1553798_PM_a_at	1553798_PM_a_at	0.99465725341522	0.467091162994557	-0.73576890596034	-529771883656541	-0.0686666666666662	FBXL13	F-box and leucine rich repeat protein 13
234964_PM_at	234964_PM_at	0.99465725341522	0.467143063010219	0.735682476578147	-529777325373428	0.135999999999999	TRD	T cell receptor delta locus
222102_PM_at	222102_PM_at	0.99465725341522	0.467159965292469	0.735654330316926	-529779097369266	0.0659999999999994	GSTA3	glutathione S-transferase alpha 3
243883_PM_at	243883_PM_at	0.99465725341522	0.467202066268717	0.735584224892944	-529783510692005	0.082666666666666	MMP15	matrix metallopeptidase 15
215687_PM_x_at	215687_PM_x_at	0.99465725341522	0.467212256860914	-0.735567256341223	-529784578846575	-0.115999999999999	PLCB1	phospholipase C beta 1
224579_PM_at	224579_PM_at	0.99465725341522	0.467236245139901	0.735527313842492	-529787093096146	0.0553333333333317	SLC38A1	solute carrier family 38 member 1
1554170_PM_a_at	1554170_PM_a_at	0.99465725341522	0.467241492051851	0.735518577452084	-529787643005813	0.0773333333333341	MBLAC1	metallo-beta-lactamase domain containing 1
214186_PM_s_at	214186_PM_s_at	0.99465725341522	0.467255270966436	-0.735495635089664	-529789087076509	-0.0866666666666669	HCG26	HLA complex group 26 (non-protein coding)
1569930_PM_at	1569930_PM_at	0.99465725341522	0.46728171986859	-0.735451597865723	-529791858808395	-0.097333333333335
210403_PM_s_at	210403_PM_s_at	0.99465725341522	0.467331111050463	0.735369365788679	-529797034121831	0.0706666666666678	KCNJ1	potassium voltage-gated channel subfamily J member 1
211287_PM_x_at	211287_PM_x_at	0.99465725341522	0.467331850968459	-0.735368133927071	-52979711164537	-0.102666666666667	CSF2RA	colony stimulating factor 2 receptor alpha subunit
230343_PM_at	230343_PM_at	0.99465725341522	0.46748466826596	-0.735113738401494	-529813118591256	-0.107999999999996
236579_PM_at	236579_PM_at	0.99465725341522	0.467502257667265	0.735084460354626	-529814960467539	0.0693333333333341
212711_PM_at	212711_PM_at	0.99465725341522	0.467510518821676	-0.735070709654189	-52981582549708	-0.0553333333333335	CAMSAP1	calmodulin regulated spectrin associated protein 1
238663_PM_x_at	238663_PM_x_at	0.99465725341522	0.46755107008681	0.735003214072786	-529820071285589	0.0866666666666669	GRIA4	glutamate ionotropic receptor AMPA type subunit 4
240785_PM_at	240785_PM_at	0.99465725341522	0.467575226732906	0.734963008139748	-52982260024891	0.0899999999999999
221562_PM_s_at	221562_PM_s_at	0.99465725341522	0.467592316142369	0.734934565529053	-529824389215866	0.0806666666666649	SIRT3	sirtuin 3
239663_PM_x_at	239663_PM_x_at	0.99465725341522	0.467609092002419	0.734906645357843	-529826145257902	0.0686666666666658	LARP1	La ribonucleoprotein domain family member 1
1554933_PM_at	1554933_PM_at	0.99465725341522	0.467610050655014	0.734905049883738	-52982624560347	0.113333333333333	PSIP1	PC4 and SFRS1 interacting protein 1
212632_PM_at	212632_PM_at	0.99465725341522	0.467619422056855	-0.734889453271072	-529827226524019	-0.0773333333333328	STX7	syntaxin 7
203878_PM_s_at	203878_PM_s_at	0.99465725341522	0.467622599680416	-0.734884164865009	-529827559124138	-0.0660000000000003	MMP11	matrix metallopeptidase 11
1559073_PM_at	1559073_PM_at	0.99465725341522	0.467645716406832	-0.734845693145166	-52982997863045	-0.0753333333333326	KDM4B	lysine demethylase 4B
215180_PM_at	215180_PM_at	0.99465725341522	0.467659618367126	0.734822557514326	-5298314335835	0.0659999999999994
236331_PM_at	236331_PM_at	0.99465725341522	0.4676662747569	-0.734811480097125	-529832130204262	-0.0740000000000007	CDKL2	cyclin dependent kinase like 2
209599_PM_s_at	209599_PM_s_at	0.99465725341522	0.467666830868282	0.734810554632954	-52983218840307	0.107333333333334	PRUNE1	prune exopolyphosphatase
209001_PM_s_at	209001_PM_s_at	0.99465725341522	0.467724209073985	0.734715070942827	-52983819261834	0.0599999999999987	ANAPC13	anaphase promoting complex subunit 13
224105_PM_x_at	224105_PM_x_at	0.99465725341522	0.467733562858066	-0.734699505853742	-529839171312681	-0.0593333333333339
244559_PM_at	244559_PM_at	0.99465725341522	0.467733895578638	0.734698952196076	-529839206124939	0.119333333333334
226530_PM_at	226530_PM_at	0.99465725341522	0.467736009811711	0.734695434050009	-529839427334344	0.0713333333333317	BMF	Bcl2 modifying factor
204515_PM_at	204515_PM_at	0.99465725341522	0.467740024230411	0.734688753964495	-529839847353253	0.075333333333333	HSD3B1	hydroxy-delta-5-steroid dehydrogenase, 3 beta- and steroid delta-isomerase 1
1557791_PM_at	1557791_PM_at	0.99465725341522	0.467740132130287	0.734688574417065	-529839858642477	0.0633333333333326	LOC100132051	hypothetical LOC100132051
210446_PM_at	210446_PM_at	0.99465725341522	0.467742714643276	-0.734684277073896	-52984012884141	-0.0979999999999999	GATA1	GATA binding protein 1
227550_PM_at	227550_PM_at	0.99465725341522	0.467762721373246	-0.734650986019307	-529842221991896	-0.0679999999999996	GFRA1	GDNF family receptor alpha 1
225572_PM_at	225572_PM_at	0.99465725341522	0.467763675351002	0.734649398627809	-529842321795684	0.053333333333331	CREB1	cAMP responsive element binding protein 1
229070_PM_at	229070_PM_at	0.99465725341522	0.467779243000874	0.734623494772178	-529843950414935	0.189333333333331	ADTRP	androgen dependent TFPI regulating protein
209583_PM_s_at	209583_PM_s_at	0.99465725341522	0.467804434971877	-0.734581577546067	-52984658570479	-0.171333333333334	CD200	CD200 molecule
205480_PM_s_at	205480_PM_s_at	0.99465725341522	0.467840021020652	0.734522367717452	-529850307914872	0.0466666666666669	UGP2	UDP-glucose pyrophosphorylase 2
242947_PM_at	242947_PM_at	0.99465725341522	0.467851726628043	0.734502891919317	-529851532192599	0.120666666666668
229745_PM_x_at	229745_PM_x_at	0.99465725341522	0.467853849929744	0.734499359198658	-529851754261342	0.0946666666666651	DACT3	dishevelled binding antagonist of beta catenin 3
1556988_PM_s_at	1556988_PM_s_at	0.99465725341522	0.467884230985505	0.734448812626608	-529854931533762	0.0753333333333313	CHD1L	chromodomain helicase DNA binding protein 1 like
1560142_PM_at	1560142_PM_at	0.99465725341522	0.467900465792474	0.734421802698024	-529856629246106	58	GRIK2	glutamate ionotropic receptor kainate type subunit 2
230654_PM_at	230654_PM_at	0.99465725341522	0.46792502809078	0.734380939313476	-529859197604856	0.117999999999999
238228_PM_at	238228_PM_at	0.99465725341522	0.467942099424633	0.734352539100885	-529860982543232	0.115333333333334
220834_PM_at	220834_PM_at	0.99465725341522	0.467954028110505	0.734332694656762	-529862229716634	0.0979999999999994	MS4A12	membrane spanning 4-domains A12
201791_PM_s_at	201791_PM_s_at	0.99465725341522	0.467956241130655	-0.734329013130516	-529862461087731	-0.0840000000000014	DHCR7	7-dehydrocholesterol reductase
234645_PM_at	234645_PM_at	0.99465725341522	0.467967713850217	-0.734309927556327	-52986366053167	-0.187333333333333
212825_PM_at	212825_PM_at	0.99465725341522	0.46799630328533	0.734262368453479	-529866649280403	0.052666666666668	PAXIP1	PAX interacting protein 1
1560352_PM_at	1560352_PM_at	0.99465725341522	0.468003798770828	-0.734249899840517	-529867432812525	-0.0786666666666664	ENTPD1-AS1	ENTPD1 antisense RNA 1
236825_PM_at	236825_PM_at	0.99465725341522	0.468008832450114	-0.73424152646538	-529867958991241	-0.0986666666666673	BFSP2-AS1	BFSP2 antisense RNA 1
203947_PM_at	203947_PM_at	0.99465725341522	0.46801254824102	0.73423534539168	-529868347403122	0.0526666666666689	CSTF3	cleavage stimulation factor subunit 3
221616_PM_s_at	221616_PM_s_at	0.99465725341522	0.468021007819971	0.734221273317081	-529869231665091	0.0919999999999987	TAF9B	TATA-box binding protein associated factor 9b
1557667_PM_at	1557667_PM_at	0.99465725341522	0.468031194001337	-0.734204329323739	-529870296371232	-0.099333333333333
1560135_PM_at	1560135_PM_at	0.99465725341522	0.468057506205382	0.734160561819433	-529873046471219	0.0920000000000001	LOC102723409	uncharacterized LOC102723409
203632_PM_s_at	203632_PM_s_at	0.99465725341522	0.46806318838762	0.734151110311319	-529873640329284	0.0973333333333337	GPRC5B	G protein-coupled receptor class C group 5 member B
241068_PM_at	241068_PM_at	0.99465725341522	0.46807302177095	-0.734134754023215	-529874668011759	-112
1564254_PM_at	1564254_PM_at	0.99465725341522	0.468113200073272	0.734067925799017	-529878866669094	0.0626666666666664	KY	kyphoscoliosis peptidase
234892_PM_at	234892_PM_at	0.99465725341522	0.468120483848119	-0.734055811114929	-529879627766293	-0.0673333333333326
1558825_PM_s_at	1558825_PM_s_at	0.99465725341522	0.468127658005924	-0.734043878857333	-529880377390846	-0.0706666666666664	NBPF3	neuroblastoma breakpoint family member 3
1555882_PM_at	1555882_PM_at	0.99465725341522	0.468128928606565	0.734041765570265	-529880510153423	0.0980000000000008	SPIN3	spindlin family member 3
208557_PM_at	208557_PM_at	0.99465725341522	0.468147393010582	-0.734011055598605	-52988243939783	-0.080000000000001	HOXA6	homeobox A6
1559028_PM_at	1559028_PM_at	0.99465725341522	0.468157731546844	-0.733993860865636	-529883519561649	-0.114666666666666
239376_PM_at	239376_PM_at	0.99465725341522	0.468157838596917	0.733993682824423	-529883530745974	0.091999999999997	DCLRE1C	DNA cross-link repair 1C
1561092_PM_at	1561092_PM_at	0.99465725341522	0.468163087754693	-0.733984952673323	-529884079159889	-128
233593_PM_at	233593_PM_at	0.99465725341522	0.468191538853582	-0.733937635137172	-529887051461416	-0.0899999999999999	GATB	glutamyl-tRNA amidotransferase subunit B
242832_PM_at	242832_PM_at	0.99465725341522	0.468205124668539	-0.733915040910757	-529888470676784	-0.136666666666668	PER1	period circadian clock 1
40093_PM_at	40093_PM_at	0.99465725341522	0.468247909844538	-0.733843888444508	-52989293971515	-0.0779999999999998	BCAM	basal cell adhesion molecule (Lutheran blood group)
203317_PM_at	203317_PM_at	0.99465725341522	0.468257823248809	-0.733827402824175	-529893975106312	-0.0686666666666671	PSD4	pleckstrin and Sec7 domain containing 4
212500_PM_at	212500_PM_at	0.99465725341522	0.468268970470986	-0.733808865652336	-529895139319885	-0.0606666666666671	ADO	2-aminoethanethiol dioxygenase
236354_PM_at	236354_PM_at	0.99465725341522	0.468280199878514	0.733790192069587	-529896312072019	0.108666666666666
204784_PM_s_at	204784_PM_s_at	0.99465725341522	0.468304070165444	-0.733750498604017	-529898804834909	-0.133333333333333	MLF 1,00	myeloid leukemia factor 1
240722_PM_at	240722_PM_at	0.99465725341522	0.468310165600915	0.733740362803199	-529899441345778	0.0693333333333346
225713_PM_at	225713_PM_at	0.99465725341522	0.468317747774511	0.733727754885096	-529900233089548	0.0726666666666631	STK11IP	serine/threonine kinase 11 interacting protein
207315_PM_at	207315_PM_at	0.99465725341522	0.468323898481647	0.733717527349122	-52990087534202	0.123333333333333	CD226	CD226 molecule
225450_PM_at	225450_PM_at	0.99465725341522	0.468370280347807	0.733640405030754	-529905718068681	0.100000000000001	AMOTL1	angiomotin like 1
1562529_PM_s_at	1562529_PM_s_at	0.99465725341522	0.468387750664828	-0.733611357080246	-5299075419439	-0.081999999999999
1553507_PM_a_at	1553507_PM_a_at	0.99465725341522	0.468391903452998	0.733604452318743	-52990797547281	0.0873333333333335	GPR6	G protein-coupled receptor 6
240440_PM_at	240440_PM_at	0.99465725341522	0.468394018221901	0.733600936146542	-529908196241026	0.138666666666666	NPL	N-acetylneuraminate pyruvate lyase
216666_PM_at	216666_PM_at	0.99465725341522	0.468443796935086	0.733518173007885	-529913392356279	0.0693333333333328	MGAM2	maltase-glucoamylase 2 (putative)
217254_PM_s_at	217254_PM_s_at	0.99465725341522	0.468453614979703	0.733501849921211	-529914417101425	0.062666666666666	EPO	erythropoietin
1554723_PM_x_at	1554723_PM_x_at	0.99465725341522	0.468462145060817	-0.733487668311785	-529915307389199	-0.0500000000000007
231417_PM_at	231417_PM_at	0.99465725341522	0.468475270304192	0.733465847348889	-529916677225081	0.0846666666666662
1555653_PM_at	1555653_PM_at	0.99465725341522	0.468486274055479	-0.733447553679166	-529917825600869	-0.0453333333333301	HNRNPA3///HNRNPA3P1	heterogeneous nuclear ribonucleoprotein A3///heterogeneous nuclear ribonucleoprotein A3 pseudogene 1
240072_PM_at	240072_PM_at	0.99465725341522	0.468506602838852	0.733413757854721	-529919947043985	0.110000000000001	ASXL2	additional sex combs like 2, transcriptional regulator
214968_PM_at	214968_PM_at	0.99465725341522	0.468522121284068	0.733387959604978	-529921566397248	0.075333333333333	DDX51	DEAD-box helicase 51
242281_PM_at	242281_PM_at	0.99465725341522	0.468534168742417	-0.73336793195144	-529922823493017	-0.089999999999999	GLUL	glutamate-ammonia ligase
1560631_PM_at	1560631_PM_at	0.99465725341522	0.468544317736832	0.733351060529285	-529923882452804	0.105333333333334	CALCOCO2	calcium binding and coiled-coil domain 2
228559_PM_at	228559_PM_at	0.99465725341522	0.468547919066494	0.733345073824174	-529924258211575	0.126666666666668	CENPN	centromere protein N
225684_PM_at	225684_PM_at	0.99465725341522	0.46858178312819	0.733288780877772	-529927791324225	0.0599999999999996	SKA2	spindle and kinetochore associated complex subunit 2
219100_PM_at	219100_PM_at	0.99465725341522	0.468597809920508	0.733262140023046	-529929463292428	0.0566666666666658	OBFC1	oligonucleotide/oligosaccharide binding fold containing 1
1554068_PM_s_at	1554068_PM_s_at	0.99465725341522	0.46861689748387	0.733230412029072	-529931454450927	0.111333333333334	C12orf66	chromosome 12 open reading frame 66
243816_PM_at	243816_PM_at	0.99465725341522	0.46865226535108	-0.733171624340776	-529935143579498	-0.101333333333335	ZNF70	zinc finger protein 70
233121_PM_at	233121_PM_at	0.99465725341522	0.468656086401062	-0.73316527322959	-529935542116408	-0.146666666666666
235889_PM_at	235889_PM_at	0.99465725341522	0.468669340972986	-0.733143242538436	-529936924532763	-0.0839999999999987
244593_PM_at	244593_PM_at	0.99465725341522	0.468722528870086	0.733054841490723	-529942471258094	0.0726666666666662	HID1	HID1 domain containing
232972_PM_at	232972_PM_at	0.99465725341522	0.468726469051378	-0.73304829293582	-529942882121671	-0.0766666666666671	PRR29	proline rich 29
232827_PM_at	232827_PM_at	0.99465725341522	0.468748758938027	-0.733011247893687	-529945206302041	-0.0706666666666664	LOC101929188	uncharacterized LOC101929188
243987_PM_at	243987_PM_at	0.99465725341522	0.468784505481904	0.732951840468899	-529948933246768	0.0713333333333326
200092_PM_s_at	200092_PM_s_at	0.99465725341522	0.468789881360665	-0.732942906486226	-529949493698012	-0.0353333333333339	RPL37	ribosomal protein L37
1554889_PM_at	1554889_PM_at	0.99465725341522	0.468799416599546	-0.732927060356058	-529950487749504	-0.089999999999999	TIA1	TIA1 cytotoxic granule-associated RNA binding protein
1553529_PM_at	1553529_PM_at	0.99465725341522	0.46879996619144	0.732926147022835	-529950545043636	0.0820000000000003	TAS1R2	taste 1 receptor member 2
236865_PM_at	236865_PM_at	0.99465725341522	0.468802587569665	0.732921790722892	-529950818316905	0.0606666666666662
223648_PM_s_at	223648_PM_s_at	0.99465725341522	0.468812136676084	-0.732905921796098	-529951813770836	-0.0633333333333335	FGFRL1	fibroblast growth factor receptor-like 1
216259_PM_at	216259_PM_at	0.99465725341522	0.468835364976612	-0.732867321248042	-529954235087225	-0.0893333333333337	LOC100506699	uncharacterized LOC100506699
210160_PM_at	210160_PM_at	0.99465725341522	0.468858548481402	-0.732828796244955	-529956651542439	-0.102000000000001	PAFAH1B2	platelet activating factor acetylhydrolase 1b catalytic subunit 2
1554411_PM_at	1554411_PM_at	0.99465725341522	0.468858601869309	-0.7328287075293	-529956657106928	-0.0920000000000014	CTNNB1	catenin beta 1
231071_PM_at	231071_PM_at	0.99465725341522	0.468880202363281	0.73279281407643	-529958908389578	0.0766666666666653	YTHDF3-AS1	YTHDF3 antisense RNA 1 (head to head)
1561114_PM_a_at	1561114_PM_a_at	0.99465725341522	0.468909124551466	-0.732744755692873	-529961922505787	-0.0553333333333328	DEPDC4	DEP domain containing 4
1557835_PM_at	1557835_PM_at	0.99465725341522	0.46893049195728	-0.732709251770964	-529964149111504	-0.155333333333331
232708_PM_at	232708_PM_at	0.99465725341522	0.468960310826848	-0.732659706525169	-529967256136223	-0.105333333333335	GALT	galactose-1-phosphate uridylyltransferase
206755_PM_at	206755_PM_at	0.99465725341522	0.468971660303565	0.732640849394232	-529968438629876	0.0846666666666658	CYP2B6	cytochrome P450 family 2 subfamily B member 6
235601_PM_at	235601_PM_at	0.99465725341522	0.468990476723632	0.732609586535072	-52997039899782	0.0813333333333306
1554906_PM_a_at	1554906_PM_a_at	0.99465725341522	0.469008704345923	-0.732579302636155	-52997229790231	-176	MPHOSPH6	M-phase phosphoprotein 6
243879_PM_at	243879_PM_at	0.99465725341522	0.469018901832143	0.732562360534722	-529973360197298	0.0566666666666666
224496_PM_s_at	224496_PM_s_at	0.99465725341522	0.469034804860288	0.73253593967262	-529975016777485	0.12	TMEM107	transmembrane protein 107
240657_PM_at	240657_PM_at	0.99465725341522	0.469039086547921	0.732528826280834	-529975462775203	0.0499999999999996
213733_PM_at	213733_PM_at	0.99465725341522	0.469058555567329	-0.732496481853734	-52997749066387	-0.0693333333333346	MYO1F	myosin IF
210773_PM_s_at	210773_PM_s_at	0.99465725341522	0.469080030520431	0.732460805813937	-529979727333645	0.194000000000001	FPR2	formyl peptide receptor 2
204018_PM_x_at	204018_PM_x_at	0.99465725341522	0.469106392867362	-0.732417011707305	-52998247281321	-0.0986666666666611	HBA2///HBA1	hemoglobin subunit alpha 2///hemoglobin subunit alpha 1
226924_PM_at	226924_PM_at	0.99465725341522	0.469124936494635	0.732386207200445	-529984403872059	0.106666666666667	LINC00909	long intergenic non-protein coding RNA 909
201124_PM_at	201124_PM_at	0.99465725341522	0.469246847311628	0.732183707587832	-529997096128436	0.0993333333333344	ITGB5	integrin subunit beta 5
212118_PM_at	212118_PM_at	0.99465725341522	0.469282691018357	0.732124175292385	-530000826846615	0.0679999999999996	TRIM27	tripartite motif containing 27
1554736_PM_at	1554736_PM_at	0.99465725341522	0.469302246772883	-0.732091696530962	-530002862074275	-0.0579999999999996	ARHGAP29	Rho GTPase activating protein 29
237957_PM_at	237957_PM_at	0.99465725341522	0.469329341950629	-0.73204669737184	-530005681728198	-0.0539999999999998	LOC643711	platelet activating factor acetylhydrolase 1b catalytic subunit 2 pseudogene
216108_PM_at	216108_PM_at	0.99465725341522	0.469340841645441	0.732027599350327	-530006878362586	0.0673333333333332	LOC105373738	uncharacterized LOC105373738
227323_PM_at	227323_PM_at	0.99465725341522	0.469379934264526	0.731962678635914	-53001094590783	0.0793333333333339
213825_PM_at	213825_PM_at	0.99465725341522	0.469386138838568	-0.731952375050606	-530011591437168	-0.0653333333333332	OLIG2	oligodendrocyte lineage transcription factor 2
231836_PM_at	231836_PM_at	0.99465725341522	0.469393185961357	0.73194067238779	-530012324609419	0.0666666666666664	HKR1	HKR1, GLI-Kruppel zinc finger family member
1560588_PM_at	1560588_PM_at	0.99465725341522	0.469401189561958	-0.731927381492583	-530013157270797	-0.0780000000000003
207366_PM_at	207366_PM_at	0.99465725341522	0.469432927696734	-0.731874677976347	-530016458950387	-0.0853333333333324	KCNS1	potassium voltage-gated channel modifier subfamily S member 1
1554496_PM_at	1554496_PM_at	0.99465725341522	0.469435028507834	-0.731871189497129	-530016677482578	-0.106666666666667	RAD51B	RAD51 paralog B
241381_PM_at	241381_PM_at	0.99465725341522	0.469495592822751	0.731770623959553	-530022976875965	0.069999999999999	CXorf36	chromosome X open reading frame 36
232717_PM_at	232717_PM_at	0.99465725341522	0.469495651009661	-0.731770527345245	-530022982927454	-0.0780000000000016	KALRN	kalirin, RhoGEF kinase
1557805_PM_at	1557805_PM_at	0.99465725341522	0.46949945244622	0.731764215405178	-530023378277528	0.115333333333333
217019_PM_at	217019_PM_at	0.99465725341522	0.46952270889834	0.731725600822714	-53002579684085	0.0919999999999987	RPS4XP6///RPS4X	ribosomal protein S4X pseudogene 6///ribosomal protein S4, X-linked
236631_PM_at	236631_PM_at	0.99465725341522	0.469525800131739	-0.731720468279311	-530026118300338	-0.0613333333333337	LINC00319	long intergenic non-protein coding RNA 319
218834_PM_s_at	218834_PM_s_at	0.99465725341522	0.469538144111925	0.73169997309063	-530027401925482	0.0760000000000001	TMEM132A	transmembrane protein 132A
49679_PM_s_at	49679_PM_s_at	0.99465725341522	0.469543955015987	-0.731690325129298	-530028006170718	-0.0633333333333317	LOC729580	hypothetical LOC729580
210119_PM_at	210119_PM_at	0.99465725341522	0.46955285985215	0.731675540384028	-53002893211434	0.236666666666668	KCNJ15	potassium voltage-gated channel subfamily J member 15
222209_PM_s_at	222209_PM_s_at	0.99465725341522	0.469572873961619	0.731642311446959	-530031013120789	0.0726666666666658	TMEM135	transmembrane protein 135
205317_PM_s_at	205317_PM_s_at	0.99465725341522	0.469581119181007	0.731628622348843	-530031870392325	0.0913333333333322	SLC15A2	solute carrier family 15 member 2
1561480_PM_a_at	1561480_PM_a_at	0.99465725341522	0.469599902254194	-0.731597438332955	-530033823214895	-0.0833333333333339
210784_PM_x_at	210784_PM_x_at	0.99465725341522	0.469647687941515	-0.731518106876364	-530038790791619	-0.0793333333333326	LILRB3	leukocyte immunoglobulin like receptor B3
1566156_PM_at	1566156_PM_at	0.99465725341522	0.469647731161505	0.731518035126767	-530038795284201	0.0733333333333337
236989_PM_at	236989_PM_at	0.99465725341522	0.46965599643894	-0.731504313992417	-530039654421417	-128
219061_PM_s_at	219061_PM_s_at	0.99465725341522	0.469666823084556	0.731486340958333	-530040779764261	0.0706666666666678	LAGE3	L antigen family member 3
227025_PM_at	227025_PM_at	0.99465725341522	0.469670313756795	0.731480546234798	-530041142582727	0.0713333333333326	PPHLN1	periphilin 1
205597_PM_at	205597_PM_at	0.99465725341522	0.469676676715677	-0.731469983408672	-530041803933882	-0.0659999999999998	SLC44A4	solute carrier family 44 member 4
1563453_PM_at	1563453_PM_at	0.99465725341522	0.4697060818614	-0.731421170488678	-530044860049635	-0.118000000000001
215243_PM_s_at	215243_PM_s_at	0.99465725341522	0.469729389339288	-0.731382481031044	-530047282208571	-0.0719999999999992	GJB3	gap junction protein beta 3
1565603_PM_at	1565603_PM_at	0.99465725341522	0.469804702667411	-0.731257471582054	-530055107599316	-0.070666666666666	PWP2	PWP2 periodic tryptophan protein homolog (yeast)
216637_PM_at	216637_PM_at	0.99465725341522	0.469808233733313	0.731251610797552	-530055474443402	0.0546666666666664
1558588_PM_at	1558588_PM_at	0.99465725341522	0.469814319676604	0.731241509544263	-530056106704508	0.0919999999999992	LINC00623///LINC00869	long intergenic non-protein coding RNA 623///long intergenic non-protein coding RNA 869
238256_PM_at	238256_PM_at	0.99465725341522	0.46983794835823	-0.7312022921341	-530058561334361	-0.0880000000000001
218468_PM_s_at	218468_PM_s_at	0.99465725341522	0.469849353330907	-0.731183363280697	-530059746051798	-0.0660000000000003	GREM1	gremlin 1, DAN family BMP antagonist
206908_PM_s_at	206908_PM_s_at	0.99465725341522	0.469889645467891	-0.731116492476203	-530063931119448	-0.0773333333333341	CLDN11	claudin 11
223362_PM_s_at	223362_PM_s_at	0.99465725341522	0.469900081829013	0.731099172320503	-530065015030505	0.0833333333333321	2003-09-01	septin 3
201519_PM_at	201519_PM_at	0.99465725341522	0.469906178903354	0.731089053735903	-530065648249266	0.0460000000000012	TOMM70	translocase of outer mitochondrial membrane 70
224136_PM_at	224136_PM_at	0.99465725341522	0.46991112953109	0.731080837827361	-530066162392777	0.0633333333333339
207046_PM_at	207046_PM_at	0.99465725341522	0.470005275073042	0.730924606322333	-530075938148454	0.105333333333332	HIST2H4B///HIST2H4A	histone cluster 2, H4b///histone cluster 2, H4a
200862_PM_at	200862_PM_at	0.99465725341522	0.470017677086309	0.730904026927844	-530077225697353	0.0900000000000007	DHCR24	24-dehydrocholesterol reductase
232182_PM_at	232182_PM_at	0.99465725341522	0.470021690484456	0.73089736732603	-530077642347566	0.136000000000001	LOC286272	uncharacterized LOC286272
215637_PM_at	215637_PM_at	0.99465725341522	0.47005165086058	-0.730847653841299	-530080752498201	-0.0666666666666678	CEP41	centrosomal protein 41
1561335_PM_at	1561335_PM_at	0.99465725341522	0.47008800258737	-0.73078733759782	-530084525699885	-0.079333333333333	LOC440602	uncharacterized LOC440602
212586_PM_at	212586_PM_at	0.99465725341522	0.470096256470324	-0.730773642799617	-530085382363246	-0.0520000000000067	CAST	calpastatin
206254_PM_at	206254_PM_at	0.99465725341522	0.470098504807608	0.730769912394571	-530085615712039	0.136666666666668	EGF	epidermal growth factor
243278_PM_at	243278_PM_at	0.99465725341522	0.470104287417705	0.730760318028303	-530086215865133	0.0700000000000003	FOXP2	forkhead box P2
220629_PM_at	220629_PM_at	0.99465725341522	0.470155523859196	0.730675310747929	-530091532964853	0.0680000000000005	KCNQ1DN	KCNQ1 downstream neighbor (non-protein coding)
219056_PM_at	219056_PM_at	0.99465725341522	0.470193005490093	0.730613127706139	-530095422059565	0.0766666666666671	RNASEH2B	ribonuclease H2 subunit B
243967_PM_at	243967_PM_at	0.99465725341522	0.470253922157108	0.730512071414558	-530101741711937	0.0593333333333326	AFF3	AF4/FMR2 family member 3
217237_PM_at	217237_PM_at	0.99465725341522	0.470254752140388	-0.730510694585284	-530101827807466	-0.0839999999999992	ADAM3B	ADAM metallopeptidase domain 3B (pseudogene)
211109_PM_at	211109_PM_at	0.99465725341522	0.470301466324816	-0.730433204376074	-530106673153132	-0.0639999999999996	JAK3	Janus kinase 3
213332_PM_at	213332_PM_at	0.99465725341522	0.470308570415229	0.730421420390982	-530107409944548	0.0786666666666673	PAPPA2	pappalysin 2
216381_PM_x_at	216381_PM_x_at	0.99465725341522	0.470341344346053	-0.730367057618286	-530110808818295	-0.093999999999999	AKR7A3	aldo-keto reductase family 7 member A3
210390_PM_s_at	210390_PM_s_at	0.99465725341522	0.470345990558184	-0.73035935103069	-530111290630481	-0.0593333333333335	CCL15-CCL14///CCL15	CCL15-CCL14 readthrough (NMD candidate)///C-C motif chemokine ligand 15
215303_PM_at	215303_PM_at	0.99465725341522	0.47039341129441	-0.730280697632708	-53011620772348	-0.073333333333333	DCLK1	doublecortin like kinase 1
239239_PM_at	239239_PM_at	0.99465725341522	0.470397967856418	0.730273140229049	-530116680154999	0.0760000000000001
235488_PM_at	235488_PM_at	0.99465725341522	0.470399316992566	-0.730270902592544	-530116820034147	-0.0733333333333346	RASL10B	RAS like family 10 member B
243052_PM_at	243052_PM_at	0.99465725341522	0.470405482532189	0.730260676661757	-530117459272346	102	MOB3C	MOB kinase activator 3C
236175_PM_at	236175_PM_at	0.99465725341522	0.470446837923853	-0.730192088174926	-530121746618224	-0.0546666666666664	TRIM55	tripartite motif containing 55
230338_PM_x_at	230338_PM_x_at	0.99465725341522	0.47045678758473	0.730175587045092	-530122778016999	0.0660000000000007	GSX2	GS homeobox 2
238931_PM_at	238931_PM_at	0.99465725341522	0.470472381249333	-0.730149725957743	-530124394412293	-174	METTL16	methyltransferase like 16
234461_PM_at	234461_PM_at	0.99465725341522	0.470487559247588	-0.730124554701748	-530125967638114	-0.0639999999999996	RNF215	ring finger protein 215
225501_PM_at	225501_PM_at	0.99465725341522	0.470491127791831	0.730118636681109	-530126337512069	0.0519999999999978	PHF6	PHD finger protein 6
243835_PM_at	243835_PM_at	0.99465725341522	0.470495554436703	-0.730111295635192	-530126796320528	-0.0673333333333321	ZDHHC21	zinc finger DHHC-type containing 21
204625_PM_s_at	204625_PM_s_at	0.99465725341522	0.470516113568265	-0.730077201367785	-530128927121914	-0.0966666666666671	ITGB3	integrin subunit beta 3
214752_PM_x_at	214752_PM_x_at	0.99465725341522	0.470534584472312	-0.730046570849524	-530130841366431	-0.0779999999999994	FLNA	filamin A
231140_PM_at	231140_PM_at	0.99465725341522	0.470540880433213	0.730036130341943	-530131493824963	0.0906666666666656	TPPP2	tubulin polymerization promoting protein family member 2
223109_PM_at	223109_PM_at	0.99465725341522	0.470543851557598	0.730031203394218	-530131801721534	0.0740000000000016	TRUB2	TruB pseudouridine synthase family member 2
241457_PM_at	241457_PM_at	0.99465725341522	0.470552696078474	0.730016536833569	-53013271825762	0.0606666666666662
213039_PM_at	213039_PM_at	0.99465725341522	0.470557074274434	0.730009276682752	-530133171949123	0.065333333333335	ARHGEF18	Rho/Rac guanine nucleotide exchange factor 18
242135_PM_at	242135_PM_at	0.99465725341522	0.470557917826411	-0.730007877865749	-5301332593616	-0.0693333333333332	FRG1CP///FRG1JP	FSHD region gene 1 family member C, pseudogene///FSHD region gene 1 family member J, pseudogene
211588_PM_s_at	211588_PM_s_at	0.99465725341522	0.47057657657762	0.729976937429648	-530135192797105	0.0926666666666676	LOC652346///PML	probable transcription factor PML-like///promyelocytic leukemia
1568685_PM_at	1568685_PM_at	0.99465725341522	0.470607419390545	0.729925794612931	-530138388485202	0.121333333333335
215353_PM_at	215353_PM_at	0.99465725341522	0.47061451505757	-0.729914029021036	-530139123634417	-0.0706666666666669	GIMAP5	GTPase, IMAP family member 5
223115_PM_at	223115_PM_at	0.99465725341522	0.470618504858381	-0.729907413427516	-530139536991386	-0.0746666666666664	MED17	mediator complex subunit 17
221051_PM_s_at	221051_PM_s_at	0.99465725341522	0.470627172091178	-0.729893042172782	-530140434926852	-0.0580000000000007	NMRK2	nicotinamide riboside kinase 2
204168_PM_at	204168_PM_at	0.99465725341522	0.470637646596097	-0.729875674459932	-530141520062356	-0.0819999999999981	MGST2	microsomal glutathione S-transferase 2
237907_PM_at	237907_PM_at	0.99465725341522	0.470691185210121	-0.72978690589627	-530147065937944	-0.104666666666667
239913_PM_at	239913_PM_at	0.99465725341522	0.470695803149996	0.72977924949216	-530147544246495	0.0706666666666662	SLC10A4	solute carrier family 10 member 4
219885_PM_at	219885_PM_at	0.99465725341522	0.470733904148038	0.729716080849496	-530151490314314	0.108666666666667	SLFN12	schlafen family member 12
207427_PM_at	207427_PM_at	0.99465725341522	0.470736908736043	0.729711099589938	-53015180147351	0.0453333333333326	ACR	acrosin
214625_PM_s_at	214625_PM_s_at	0.99465725341522	0.47074585625238	-0.729696265751003	-530152728071487	-0.0700000000000012	MINK1	misshapen like kinase 1
210441_PM_at	210441_PM_at	0.99465725341522	0.470763101340017	-0.729667676058253	-530154513879761	-0.162666666666667	CDC14A	cell division cycle 14A
243733_PM_at	243733_PM_at	0.99465725341522	0.470797408067632	-0.729610802598796	-530158066186766	-0.0720000000000001
202249_PM_s_at	202249_PM_s_at	0.99465725341522	0.470817036404126	0.729578263952438	-530160098425375	0.0433333333333339	DCAF8	DDB1 and CUL4 associated factor 8
1562697_PM_at	1562697_PM_at	0.99465725341522	0.470883444015277	0.729468183315256	-530166972991053	0.127333333333334	LOC339988	uncharacterized LOC339988
208051_PM_s_at	208051_PM_s_at	0.99465725341522	0.470908439337231	0.729426752118781	-530169560121736	0.0746666666666673	PAIP1	poly(A) binding protein interacting protein 1
223446_PM_s_at	223446_PM_s_at	0.99465725341522	0.470924496064295	-0.72940013783175	-530171221950291	-0.0633333333333299	DTNBP1	dystrobrevin binding protein 1
216329_PM_at	216329_PM_at	0.99465725341522	0.470926733010243	-0.729396430098929	-530171453461017	-0.0786666666666669
1558852_PM_at	1558852_PM_at	0.99465725341522	0.470933394393076	-0.729385388932255	-53017214286442	-0.0640000000000005
206303_PM_s_at	206303_PM_s_at	0.99465725341522	0.470935141677734	0.72938249284263	-530172323692745	0.185999999999997	NUDT4	nudix hydrolase 4
1556916_PM_a_at	1556916_PM_a_at	0.99465725341522	0.470943250352391	0.729369052956594	-530173162853881	0.0706666666666662	LOC101928651	uncharacterized LOC101928651
1556945_PM_a_at	1556945_PM_a_at	0.99465725341522	0.470943757622338	-0.72936821217625	-530173215350125	-0.0686666666666662
219937_PM_at	219937_PM_at	0.99465725341522	0.470953719533242	-0.729351700799637	-530174246267808	-0.0559999999999996	TRHDE	thyrotropin releasing hormone degrading enzyme
1556038_PM_at	1556038_PM_at	0.99465725341522	0.470998933033353	0.729276764184428	-530178924788488	0.0673333333333339	GPR173	G protein-coupled receptor 173
229617_PM_x_at	229617_PM_x_at	0.99465725341522	0.471016697836535	-0.729247322030218	-530180762824979	-0.0793333333333335	AP2A1	adaptor related protein complex 2 alpha 1 subunit
223967_PM_at	223967_PM_at	0.99465725341522	0.47103213282344	0.729221741672526	-530182359716365	0.0919999999999996	ANGPTL6	angiopoietin like 6
229644_PM_at	229644_PM_at	0.99465725341522	0.471044868024503	0.729200636026151	-530183677226705	0.114666666666666	PREP	prolyl endopeptidase
233688_PM_at	233688_PM_at	0.99465725341522	0.471080686971331	0.729141276183118	-530187382540888	0.0620000000000007	KCNIP3	potassium voltage-gated channel interacting protein 3
224442_PM_at	224442_PM_at	0.99465725341522	0.471086276136359	-0.729132013947026	-530187960674817	-0.0626666666666673	PHF6	PHD finger protein 6
242196_PM_at	242196_PM_at	0.99465725341522	0.471093530579222	0.729119992145289	-530188711045861	0.0740000000000007	ARHGAP32	Rho GTPase activating protein 32
207108_PM_s_at	207108_PM_s_at	0.99465725341522	0.471096127068674	-0.729115689362344	-530188979612004	-0.0700000000000003	NIPBL	NIPBL, cohesin loading factor
1559575_PM_a_at	1559575_PM_a_at	0.99465725341522	0.47110551691814	-0.729100129049767	-530189950824902	-0.0580000000000003	AQP12B///AQP12A	aquaporin 12B///aquaporin 12A
1559206_PM_at	1559206_PM_at	0.99465725341522	0.47115378411896	-0.729020146275864	-530194942716865	-0.0726666666666667	PSEN1	presenilin 1
205443_PM_at	205443_PM_at	0.99465725341522	0.471157566715238	-0.729013878398456	-530195333885896	-0.101333333333335	SNAPC1	small nuclear RNA activating complex polypeptide 1
229252_PM_at	229252_PM_at	0.99465725341522	0.471163366687226	0.729004267724369	-530195933667671	0.0986666666666678	ATG9B	autophagy related 9B
209208_PM_at	209208_PM_at	0.99465725341522	0.471166593867401	0.728998920249335	-530196267388942	0.110666666666667	MPDU1	mannose-P-dolichol utilization defect 1
227748_PM_at	227748_PM_at	0.99465725341522	0.471178975874397	-0.728978403316061	-530197547772677	-0.108666666666667	RBMXL1	RNA binding motif protein, X-linked like 1
207856_PM_s_at	207856_PM_s_at	0.99465725341522	0.471196647970636	0.728949121266231	-530199375093864	0.0586666666666646	LOC150776///SMPD4	sphingomyelin phosphodiesterase 4, neutral membrane (neutral sphingomyelinase-3) pseudogene///sphingomyelin phosphodiesterase 4
214052_PM_x_at	214052_PM_x_at	0.99465725341522	0.471214239110697	-0.728919973987414	-530201193934565	-0.0573333333333332	PRRC2C	proline rich coiled-coil 2C
209102_PM_s_at	209102_PM_s_at	0.99465725341522	0.47127782279352	-0.728814625544411	-530207767275774	-0.0633333333333326	HBP1	HMG-box transcription factor 1
214543_PM_x_at	214543_PM_x_at	0.99465725341522	0.471280238079504	-0.728810623946442	-530208016942191	-0.0593333333333304	QKI	QKI, KH domain containing RNA binding
224154_PM_at	224154_PM_at	0.99465725341522	0.471319505036833	-0.7287455688895	-530212075651203	-0.0639999999999992	B3GNT2	UDP-GlcNAc:betaGal beta-1,3-N-acetylglucosaminyltransferase 2
231975_PM_s_at	231975_PM_s_at	0.99465725341522	0.47133817835368	0.728714633194763	-530214005570628	0.0719999999999992	MIER3	MIER family member 3
220615_PM_s_at	220615_PM_s_at	0.99465725341522	0.47136257649707	0.728674214364837	-530216526975337	0.0926666666666662	FAR2	fatty acyl-CoA reductase 2
232198_PM_at	232198_PM_at	0.99465725341522	0.471363793854432	-0.728672197679061	-530216652776564	-0.101333333333336
215472_PM_at	215472_PM_at	0.99465725341522	0.471373878486537	0.728655491497226	-530217694898341	0.0886666666666671	PACRG	PARK2 coregulated
1567590_PM_at	1567590_PM_at	0.99465725341522	0.471389215205061	-0.728630085114577	-530219279689403	-0.0653333333333337	METTL15	methyltransferase like 15
234124_PM_at	234124_PM_at	0.99465725341522	0.471399881655076	-0.728612415650431	-530220381838101	-0.0553333333333339
239129_PM_at	239129_PM_at	0.99465725341522	0.471429534735637	-0.728563295173101	-530223445636728	-0.103999999999999
225662_PM_at	225662_PM_at	0.99465725341522	0.471429872483931	-0.728562735701617	-530223480531579	-0.067333333333333	ZAK	sterile alpha motif and leucine zipper containing kinase AZK
219941_PM_at	219941_PM_at	0.99465725341522	0.471444169734161	0.728539052881306	-530224957631367	0.123333333333334	TMEM19	transmembrane protein 19
1561532_PM_at	1561532_PM_at	0.99465725341522	0.471480743530508	-0.728478471743445	-530228735872304	-0.0680000000000001	DACT3-AS1	DACT3 antisense RNA 1
228255_PM_at	228255_PM_at	0.99465725341522	0.471482533856293	-0.728475506302656	-53022892080906	-0.102666666666667	TMEM237	transmembrane protein 237
219927_PM_at	219927_PM_at	0.99465725341522	0.471561269814304	0.728345096897896	-530237052944282	0.0753333333333339	FCF1	FCF1 rRNA-processing protein
226096_PM_at	226096_PM_at	0.99465725341522	0.471578025829591	-0.728317345735598	-530238783284238	-0.059333333333333	FNDC5	fibronectin type III domain containing 5
203582_PM_s_at	203582_PM_s_at	0.99465725341522	0.471590371892393	0.728296898661005	-530240058159216	0.0493333333333332	RAB4A	RAB4A, member RAS oncogene family
237826_PM_at	237826_PM_at	0.99465725341522	0.471603966983775	0.728274383350493	-530241461948808	0.0706666666666664
223412_PM_at	223412_PM_at	0.99465725341522	0.471646403628092	0.728204104934634	-530245843414223	0.127333333333334	KBTBD7	kelch repeat and BTB domain containing 7
227588_PM_s_at	227588_PM_s_at	0.99465725341522	0.47164951812733	0.728198947222952	-530246164952601	0.105333333333334	GET4	golgi to ER traffic protein 4
232249_PM_at	232249_PM_at	0.99465725341522	0.471701143175476	0.728113457331249	-530251494182841	0.0893333333333342	FMNL3	formin like 3
205072_PM_s_at	205072_PM_s_at	0.99465725341522	0.471749240578225	0.728033813994664	-530256458410868	0.0773333333333341	XRCC4	X-ray repair cross complementing 4
239592_PM_at	239592_PM_at	0.99465725341522	0.471752081747517	0.728029109517006	-530256751628075	0.0926666666666676
244658_PM_at	244658_PM_at	0.99465725341522	0.471763537324572	-0.728010141257872	-530257933849197	-0.0753333333333335
40562_PM_at	40562_PM_at	0.99465725341522	0.471770640110101	-0.727998380527912	-5302586668369	-0.0873333333333326	GNA11	G protein subunit alpha 11
238552_PM_at	238552_PM_at	0.99465725341522	0.471788693783163	0.727968487874061	-530260529845738	0.105999999999999
206679_PM_at	206679_PM_at	0.99465725341522	0.471804218026096	-0.727942783891514	-530262131743831	-0.0726666666666684	APBA1	amyloid beta precursor protein binding family A member 1
212202_PM_s_at	212202_PM_s_at	0.99465725341522	0.471807605303228	0.727937175533902	-530262481255087	0.0466666666666615	TMEM87A	transmembrane protein 87A
238964_PM_at	238964_PM_at	0.99465725341522	0.471816649648853	-0.727922200810161	-530263414462915	-0.0540000000000012	FIGN	fidgetin, microtubule severing factor
203078_PM_at	203078_PM_at	0.99465725341522	0.471842403626643	0.7278795608539	-530266071635406	0.0920000000000005	CUL2	cullin 2
206184_PM_at	206184_PM_at	0.99465725341522	0.47188289850127	0.72781251762656	-530270249230916	0.116000000000001	CRKL	CRK like proto-oncogene, adaptor protein
240265_PM_at	240265_PM_at	0.99465725341522	0.471894554772556	0.727793220143776	-530271451626361	0.0913333333333313	TRAF3IP3	TRAF3 interacting protein 3
213849_PM_s_at	213849_PM_s_at	0.99465725341522	0.47190415422714	-0.727777328020171	-530272441816234	-0.141999999999999	PPP2R2B	protein phosphatase 2 regulatory subunit Bbeta
1558430_PM_at	1558430_PM_at	0.99465725341522	0.471941129258327	-0.727716116725052	-530276255511188	-0.099333333333333	PDXDC1	pyridoxal dependent decarboxylase domain containing 1
218393_PM_s_at	218393_PM_s_at	0.99465725341522	0.472016043130381	-0.7275921070459	-530283980835555	-0.0513333333333339	SMU1	DNA replication regulator and spliceosomal factor
240499_PM_at	240499_PM_at	0.99465725341522	0.472039435924911	-0.727553385795672	-530286392760149	-0.0733333333333377
222352_PM_at	222352_PM_at	0.99465725341522	0.472045280252842	-0.727543712062858	-530286995312143	-0.102666666666666
213239_PM_at	213239_PM_at	0.99465725341522	0.472047337751193	-0.727540306437178	-530287207437991	-0.0660000000000016	PIBF1	progesterone immunomodulatory binding factor 1
209457_PM_at	209457_PM_at	0.99465725341522	0.472090301391893	0.727469193837797	-530291636602449	0.138666666666668	DUSP5	dual specificity phosphatase 5
236241_PM_at	236241_PM_at	0.99465725341522	0.472115856389578	-0.727426897462014	-530294270784564	-0.0986666666666682	MED31	mediator complex subunit 31
237713_PM_at	237713_PM_at	0.99465725341522	0.472158690297959	0.727356005518567	-530298685543277	0.0693333333333328
1552590_PM_a_at	1552590_PM_a_at	0.99465725341522	0.472171595190776	-0.727334648097754	-530300015484242	-0.0706666666666673	ABCC12	ATP binding cassette subfamily C member 12
220786_PM_s_at	220786_PM_s_at	0.99465725341522	0.472181977192281	-0.727317466271709	-530301085380805	-0.0746666666666687	SLC38A4	solute carrier family 38 member 4
207221_PM_at	207221_PM_at	0.99465725341522	0.472203963184371	0.727281080991968	-530303350978452	0.0486666666666669	F2RL3	F2R like thrombin/trypsin receptor 3
223301_PM_s_at	223301_PM_s_at	0.99465725341522	0.472222905767701	-0.727249733123961	-530305302824652	-0.0880000000000001	CCDC82	coiled-coil domain containing 82
232995_PM_at	232995_PM_at	0.99465725341522	0.472226776943405	-0.727243326848038	-530305701695563	-0.0820000000000003
239532_PM_at	239532_PM_at	0.99465725341522	0.472246806209294	-0.727210181586169	-530307765349171	-0.0940000000000003
240570_PM_at	240570_PM_at	0.99465725341522	0.472252530257216	-0.727200709342557	-530308355082871	-0.138666666666666	PATJ	PATJ, crumbs cell polarity complex component
238067_PM_at	238067_PM_at	0.99465725341522	0.472254639993095	0.72719721813547	-53030857244054	0.107333333333334	TBC1D8B	TBC1 domain family member 8B
213652_PM_at	213652_PM_at	0.99465725341522	0.472266893971018	-0.727176940336687	-530309834888047	-0.0966666666666658	PCSK5	proprotein convertase subtilisin/kexin type 5
203558_PM_at	203558_PM_at	0.99465725341522	0.472312154907168	-0.727102045477582	-530314497369828	-0.0759999999999992	CUL7	cullin 7
229726_PM_at	229726_PM_at	0.99465725341522	0.472356139121541	-0.727029267217292	-53031902764228	-0.0780000000000003	GRAP	GRB2-related adaptor protein
237570_PM_x_at	237570_PM_x_at	0.99465725341522	0.472367571620348	0.727010351129771	-530320205051906	0.0893333333333328
241534_PM_at	241534_PM_at	0.99465725341522	0.472371499190242	0.727003852676452	-530320609533681	0.0886666666666667	LOC100505549	uncharacterized LOC100505549
1565535_PM_x_at	1565535_PM_x_at	0.99465725341522	0.47238115509031	0.726987876411823	-530321603925934	0.0879999999999992
240003_PM_at	240003_PM_at	0.99465725341522	0.472388367081731	-0.726975943863095	-530322346616097	-0.0686666666666671
228054_PM_at	228054_PM_at	0.99465725341522	0.472389337074395	0.726974338976692	-530322446504452	0.070666666666666	TMEM44	transmembrane protein 44
223680_PM_at	223680_PM_at	0.99465725341522	0.472413883609626	-0.726933726517398	-530324974158888	-0.1	ZNF607	zinc finger protein 607
216152_PM_at	216152_PM_at	0.99465725341522	0.472422588254123	-0.726919324898258	-530325870459928	-0.065999999999999
1556255_PM_a_at	1556255_PM_a_at	0.99465725341522	0.472429872388813	-0.726907273594983	-530326620473257	-0.0786666666666673	LOC400756	uncharacterized LOC400756
210769_PM_at	210769_PM_at	0.99465725341522	0.472436412280091	0.726896453703243	-530327293839435	0.103333333333332	CNGB1	cyclic nucleotide gated channel beta 1
214600_PM_at	214600_PM_at	0.99465725341522	0.472472427972424	-0.726836869260092	-530331001850361	-0.0693333333333332	TEAD1	TEA domain transcription factor 1
230771_PM_at	230771_PM_at	0.99465725341522	0.472476525915352	-0.726830089779832	-530331423726944	-0.0799999999999996	NKAIN4	Na+/K+ transporting ATPase interacting 4
243175_PM_at	243175_PM_at	0.99465725341522	0.472481570375256	-0.726821744464557	-530331943037816	-0.0693333333333346	UTS2B	urotensin 2B
228299_PM_at	228299_PM_at	0.99465725341522	0.472489797734172	0.726808133622216	-530332789998692	0.0433333333333312	KCTD20	potassium channel tetramerization domain containing 20
239518_PM_at	239518_PM_at	0.99465725341522	0.472497419623231	-0.726795524554234	-530333574608594	-0.0499999999999998	LOC102725022	uncharacterized LOC102725022
243181_PM_at	243181_PM_at	0.99465725341522	0.472507873566564	0.726778230543718	-530334650721673	0.0780000000000007	ANKIB1	ankyrin repeat and IBR domain containing 1
1561414_PM_at	1561414_PM_at	0.99465725341522	0.472522109111322	0.726754680965598	-530336116045345	0.0646666666666664	LINC01242	long intergenic non-protein coding RNA 1242
206732_PM_at	206732_PM_at	0.99465725341522	0.4725273177346	-0.726746064546002	-530336652172759	-0.0579999999999998	SLITRK3	SLIT and NTRK like family member 3
231733_PM_at	231733_PM_at	0.99465725341522	0.472546302996114	-0.726714658441547	-530338606258988	-0.0673333333333335	CARD18	caspase recruitment domain family member 18
241369_PM_at	241369_PM_at	0.99465725341522	0.472547210378067	0.72671315743579	-530338699649453	0.0526666666666673	ADAMTS9-AS1	ADAMTS9 antisense RNA 1
1564626_PM_at	1564626_PM_at	0.99465725341522	0.472550556240219	0.726707622671388	-530339044013097	0.148666666666666
202769_PM_at	202769_PM_at	0.99465725341522	0.472559298867377	0.726693160621602	-53033994380535	0.0519999999999996	CCNG2	cyclin G2
228007_PM_at	228007_PM_at	0.99465725341522	0.47258193121725	-0.726655722914912	-530342273004881	-0.0679999999999996	CEP85L	centrosomal protein 85 like
216426_PM_at	216426_PM_at	0.99465725341522	0.472597133622961	0.72663057616326	-530343837453595	0.065333333333333
201891_PM_s_at	201891_PM_s_at	0.99465725341522	0.472613479447633	-0.726603538568148	-5303455194787	-0.03466666666667	B2M	beta-2-microglobulin
237200_PM_at	237200_PM_at	0.99465725341522	0.472617993090813	-0.726596072655119	-530345983927029	-0.0906666666666665
243493_PM_at	243493_PM_at	0.99465725341522	0.472620111473649	-0.726592568701115	-53034620190355	-0.0713333333333335
224409_PM_s_at	224409_PM_s_at	0.99465725341522	0.472622879496309	0.726587990210846	-530346486724079	0.0659999999999998	TSSK6	testis specific serine kinase 6
204927_PM_at	204927_PM_at	0.99465725341522	0.472627456737021	0.726580419189642	-530346957701359	0.081999999999999	RASSF7	Ras association domain family member 7
206862_PM_at	206862_PM_at	0.99465725341522	0.472643194115642	-0.726554388976303	-530348576950021	-0.0966666666666676	ZNF254	zinc finger protein 254
1568981_PM_at	1568981_PM_at	0.99465725341522	0.47269406755873	0.726470245812393	-530353810820034	0.0713333333333326
243875_PM_at	243875_PM_at	0.99465725341522	0.472695067125981	0.726468592610098	-530353913646613	0.0626666666666673	CCDC158	coiled-coil domain containing 158
225894_PM_at	225894_PM_at	0.99465725341522	0.472698501325539	-0.726462912740891	-530354266923814	-0.0706666666666664	SYNPO2	synaptopodin 2
237218_PM_at	237218_PM_at	0.99465725341522	0.472703598992468	-0.726454481684271	-530354791314799	-126
1565797_PM_at	1565797_PM_at	0.99465725341522	0.472761208119186	0.72635920530355	-53036071686381	0.108000000000001	DUOX1	dual oxidase 1
215968_PM_at	215968_PM_at	0.99465725341522	0.472810187136803	-0.72627820701686	-530365753822666	-0.0733333333333337
213014_PM_at	213014_PM_at	0.99465725341522	0.472814295771583	0.726271412645842	-530366176312769	0.0693333333333341	MAPK8IP1	mitogen-activated protein kinase 8 interacting protein 1
226253_PM_at	226253_PM_at	0.99465725341522	0.472819722506144	-0.726262438610454	-530366734333735	-0.0713333333333344	LRRC45	leucine rich repeat containing 45
224437_PM_s_at	224437_PM_s_at	0.99465725341522	0.472853399123903	0.72620674987913	-530370197006371	0.0693333333333319	VTA1	vesicle trafficking 1
1554032_PM_at	1554032_PM_at	0.99465725341522	0.472903661169681	-0.726123639202027	-530375364273851	-0.0559999999999992	ARSB	arylsulfatase B
223146_PM_at	223146_PM_at	0.99465725341522	0.4729435204342	0.726057733633481	-53037946143737	0.0633333333333339	WDR33	WD repeat domain 33
221171_PM_at	221171_PM_at	0.99465725341522	0.472970190088888	-0.726013638299739	-530382202519968	-0.079333333333333	CCDC30	coiled-coil domain containing 30
227372_PM_s_at	227372_PM_s_at	0.99465725341522	0.473019568580888	-0.725932000186059	-530387276937694	-0.0719999999999987	BAIAP2L1	BAI1 associated protein 2 like 1
1569979_PM_at	1569979_PM_at	0.99465725341522	0.47304292585203	-0.725893385010277	-530389676967371	-0.087333333333333	HKR1	HKR1, GLI-Kruppel zinc finger family member
1553498_PM_at	1553498_PM_at	0.99465725341522	0.473048787229345	-0.725883694918934	-530390279211458	-0.0693333333333328
237385_PM_at	237385_PM_at	0.99465725341522	0.473083677782586	-0.72582601491541	-530393863892609	-0.0840000000000001	LINC00867	long intergenic non-protein coding RNA 867
212979_PM_s_at	212979_PM_s_at	0.99465725341522	0.473085287959931	-0.725823353078219	-530394029313116	-0.0826666666666664	TCAF1	TRPM8 channel associated factor 1
237319_PM_at	237319_PM_at	0.99465725341522	0.47309912742649	0.725800474815386	-530395451064118	0.0653333333333344	PRR30	proline rich 30
241842_PM_x_at	241842_PM_x_at	0.99465725341522	0.473118176343229	0.725768985349966	-530397407880669	0.066666666666666	C19orf45	chromosome 19 open reading frame 45
221546_PM_at	221546_PM_at	0.99465725341522	0.47312059092931	0.725764993887718	-530397655912045	0.0833333333333326	PRPF18	pre-mRNA processing factor 18
204030_PM_s_at	204030_PM_s_at	0.99465725341522	0.473128859614597	-0.725751325321116	-530398505273365	-0.0626666666666669	SCHIP1	schwannomin interacting protein 1
223231_PM_at	223231_PM_at	0.99465725341522	0.473142719019977	-0.72572841531199	-530399928861049	-0.0586666666666682	TATDN1	TatD DNase domain containing 1
1569891_PM_at	1569891_PM_at	0.99465725341522	0.473160747526827	-0.725698614232278	-530401780582947	-0.0766666666666671	ATP5A1	ATP synthase, H+ transporting, mitochondrial F1 complex, alpha subunit 1, cardiac muscle
233149_PM_at	233149_PM_at	0.99465725341522	0.473175011564911	-0.725675036273795	-530403245572651	-0.0739999999999998	RPS11P6	ribosomal protein S11 pseudogene 6
236698_PM_at	236698_PM_at	0.99465725341522	0.473176635698276	0.725672351663816	-530403412374938	0.151333333333334	DYNC1I2	dynein cytoplasmic 1 intermediate chain 2
227557_PM_at	227557_PM_at	0.99465725341522	0.473181922981971	0.725663612089099	-530403955384912	0.0686666666666667	SCARF2	scavenger receptor class F member 2
200716_PM_x_at	200716_PM_x_at	0.99465725341522	0.473194947304926	-0.725642083874913	-530405292955733	-32	RPL13AP25///RPL13AP5///RPL13AP3///RPL13AP6///RPL13AP20///RPL13A	ribosomal protein L13a pseudogene 25///ribosomal protein L13a pseudogene 5///ribosomal protein L13a pseudogene 3///ribosomal protein L13a pseudogene 6///ribosomal protein L13a pseudogene 20///ribosomal protein L13a
235870_PM_at	235870_PM_at	0.99465725341522	0.473200596403607	0.725632746450961	-530405873087916	0.0886666666666671	LINC01140///HS2ST1	long intergenic non-protein coding RNA 1140///heparan sulfate 2-O-sulfotransferase 1
AFFX-HSAC07/X00351_3_at	AFFX-HSAC07/X00351_3_at	0.99465725341522	0.473202397220509	-0.725629769885028	-530406058019818	-0.0340000000000025	ACTB	actin beta
1553286_PM_at	1553286_PM_at	0.99465725341522	0.473229383989142	0.725585164300927	-530408829245152	0.117999999999999	ZNF555	zinc finger protein 555
241115_PM_at	241115_PM_at	0.99465725341522	0.473262757190256	0.725530004807522	-53041225592957	0.102666666666668
202142_PM_at	202142_PM_at	0.99465725341522	0.473272532617052	0.725513848327946	-530413259574305	0.0506666666666655	COPS8	COP9 signalosome subunit 8
224556_PM_s_at	224556_PM_s_at	0.99465725341522	0.473303667549602	-0.725462390892934	-5304164559801	-0.0580000000000003	LHX6	LIM homeobox 6
233552_PM_at	233552_PM_at	0.99465725341522	0.47332249348625	-0.725431277769943	-530418388542681	-0.0553333333333326
237083_PM_at	237083_PM_at	0.99465725341522	0.473345056725368	-0.725393989045205	-530420704591782	-0.118666666666667
223293_PM_at	223293_PM_at	0.99465725341522	0.473352590264715	0.725381539106885	-530421477847402	0.0926666666666671	WDR24	WD repeat domain 24
1554133_PM_at	1554133_PM_at	0.99465725341522	0.473367015900561	-0.725357699597872	-530422958464375	-138	RUFY2	RUN and FYVE domain containing 2
223551_PM_at	223551_PM_at	0.99465725341522	0.473380035895486	0.725336183381086	-530424294746764	0.116666666666666	PKIB	protein kinase (cAMP-dependent, catalytic) inhibitor beta
216999_PM_at	216999_PM_at	0.99465725341522	0.473381238628376	-0.725334195819798	-53042441818397	-0.0786666666666669	EPOR	erythropoietin receptor
1553349_PM_at	1553349_PM_at	0.99465725341522	0.473389109967548	-0.725321188207831	-530425226011782	-0.0653333333333306	ARID2	AT-rich interaction domain 2
243696_PM_at	243696_PM_at	0.99465725341522	0.47341501372722	0.725278382386608	-530427884336076	0.119333333333334	CEP104	centrosomal protein 104
220170_PM_at	220170_PM_at	0.99465725341522	0.47342954587858	0.725254368676101	-530429375567754	0.0599999999999998	FHL5	four and a half LIM domains 5
221363_PM_x_at	221363_PM_x_at	0.99465725341522	0.473440360438248	0.72523649838984	-530430485266961	0.0686666666666667	GPR25	G protein-coupled receptor 25
47773_PM_at	47773_PM_at	0.99465725341522	0.473443559972577	-0.725231211433257	-530430813568432	-0.0513333333333321	FBXO42	F-box protein 42
236212_PM_at	236212_PM_at	0.99465725341522	0.473473612650654	0.72518155295884	-530433897073067	0.0966666666666658
229001_PM_at	229001_PM_at	0.99465725341522	0.473484002201793	0.725164385883764	-530434963002017	0.0940000000000012	PPP1R3E	protein phosphatase 1 regulatory subunit 3E
241968_PM_at	241968_PM_at	0.99465725341522	0.473488277418561	0.725157321833328	-53043540161224	0.0693333333333328	ABHD18	abhydrolase domain containing 18
222178_PM_s_at	222178_PM_s_at	0.99465725341522	0.473495847080365	0.725144814376787	-530436178196019	0.0700000000000007
209114_PM_at	209114_PM_at	0.99465725341522	0.473495921637203	-0.725144691186068	-530436185844825	-0.084666666666668	TSPAN1	tetraspanin 1
213924_PM_at	213924_PM_at	0.99465725341522	0.473536742423707	0.725077244426941	-530440373368311	216	MPPE1	metallophosphoesterase 1
213018_PM_at	213018_PM_at	0.99465725341522	0.473556769415677	0.725044155751105	-53044242758638	0.0519999999999987	GATAD1	GATA zinc finger domain containing 1
215205_PM_x_at	215205_PM_x_at	0.99465725341522	0.473563186810845	-0.725033553075593	-53044308580478	-0.0626666666666673	NCOR2	nuclear receptor corepressor 2
200722_PM_s_at	200722_PM_s_at	0.99465725341522	0.47356446841392	-0.72503143564981	-530443217254322	-0.0506666666666682	CAPRIN1	cell cycle associated protein 1
217477_PM_at	217477_PM_at	0.99465725341522	0.473605752794	0.724963228611005	-530447451341311	0.105333333333334	PIP5K1B	phosphatidylinositol-4-phosphate 5-kinase type 1 beta
232067_PM_at	232067_PM_at	0.99465725341522	0.473609941124297	-0.724956309148574	-530447880859197	-0.0653333333333332	FAXC	failed axon connections homolog
1555324_PM_at	1555324_PM_at	0.99465725341522	0.473612149075227	0.724952661448158	-530448107284528	0.0520000000000005	PTK7	protein tyrosine kinase 7 (inactive)
226779_PM_at	226779_PM_at	0.99465725341522	0.473629547784941	0.724923917818014	-53044989146226	0.0473333333333317	LMBRD2	LMBR1 domain containing 2
214641_PM_at	214641_PM_at	0.99465725341522	0.47362977794959	0.724923537577363	-530449915064142	0.133333333333334	COL4A3	collagen type IV alpha 3 chain
236282_PM_at	236282_PM_at	0.99465725341522	0.473633859853223	0.724916794136795	-530450333633634	0.0659999999999998	LOC101927420	uncharacterized LOC101927420
212199_PM_at	212199_PM_at	0.99465725341522	0.473679078478511	0.724842093700311	-530454970084547	0.0693333333333355	MRFAP1L1	Morf4 family associated protein 1 like 1
242380_PM_at	242380_PM_at	0.99465725341522	0.473691527628601	0.72482152862618	-530456246421389	0.104666666666668
230858_PM_at	230858_PM_at	0.99465725341522	0.473745061987678	0.724733097371828	-53046173436126	0.0586666666666669	LINC00673	long intergenic non-protein coding RNA 673
233769_PM_at	233769_PM_at	0.99465725341522	0.473750194676555	-0.724724619191507	-530462260473286	-0.0653333333333341	LOC284561	uncharacterized LOC284561
214020_PM_x_at	214020_PM_x_at	0.99465725341522	0.473779778021382	0.724675754424457	-530465292652423	0.118666666666669	ITGB5	integrin subunit beta 5
237499_PM_at	237499_PM_at	0.99465725341522	0.473798093588624	0.724645502270397	-530467169774342	0.0539999999999998
229290_PM_at	229290_PM_at	0.99465725341522	0.473832695113497	0.724588352140796	-530470715688014	0.0733333333333337	DAPL1	death associated protein like 1
AFFX-BioDn-3_at	AFFX-BioDn-3_at	0.99465725341522	0.473845399151285	-0.724567369927888	-530472017474218	-0.0573333333333323
226336_PM_at	226336_PM_at	0.99465725341522	0.473855691386571	0.724550371327765	-530473072081009	0.0613333333333319	PPIA	peptidylprolyl isomerase A
203084_PM_at	203084_PM_at	0.99465725341522	0.473857853164887	0.724546800973377	-530473293585631	0.119333333333334	TGFB1	transforming growth factor beta 1
209412_PM_at	209412_PM_at	0.99465725341522	0.473864024195519	-0.72453660906113	-530473925885609	-0.0666666666666647	TRAPPC10	trafficking protein particle complex 10
240896_PM_at	240896_PM_at	0.99465725341522	0.473875943145965	0.724516924251451	-530475147094852	0.0726666666666671
217142_PM_at	217142_PM_at	0.99465725341522	0.473893523708729	-0.724487889493822	-53047694829924	-0.0479999999999992
236329_PM_at	236329_PM_at	0.99465725341522	0.473895187431648	-0.724485141844142	-530477118749227	-0.0846666666666667
216633_PM_s_at	216633_PM_s_at	0.99465725341522	0.473895873072867	0.724484009504635	-530477188993536	0.0839999999999996	PLCH1	phospholipase C eta 1
1568732_PM_at	1568732_PM_at	0.99465725341522	0.473899638056325	0.724477791634582	-530477574715181	0.132000000000001
215570_PM_s_at	215570_PM_s_at	0.99465725341522	0.473920644668354	0.724443099736957	-530479726746599	0.0986666666666669	ZNF780A///ZNF780B	zinc finger protein 780A///zinc finger protein 780B
221140_PM_s_at	221140_PM_s_at	0.99465725341522	0.473924170810369	-0.724437276487742	-530480087968626	-0.0819999999999999	GPR132	G protein-coupled receptor 132
244283_PM_x_at	244283_PM_x_at	0.99465725341522	0.473930029446696	0.724427601294569	-530480688124439	0.096666666666668
235225_PM_at	235225_PM_at	0.99465725341522	0.473964727430881	0.72437030102517	-530484242323019	0.0733333333333337	SCN2B	sodium voltage-gated channel beta subunit 2
240991_PM_at	240991_PM_at	0.99465725341522	0.47401759310363	-0.724283003262339	-530489656673524	-0.142666666666666
231872_PM_at	231872_PM_at	0.99465725341522	0.474027579182013	-0.724266513751766	-530490679309419	-0.0700000000000016	LRRCC1	leucine rich repeat and coiled-coil centrosomal protein 1
213815_PM_x_at	213815_PM_x_at	0.99465725341522	0.474045397285171	0.724237092107481	-530492503906361	0.0633333333333335	CACTIN	cactin, spliceosome C complex subunit
218277_PM_s_at	218277_PM_s_at	0.99465725341522	0.474046689116411	-0.724234959032014	-53049263618725	-0.0473333333333308	DHX40	DEAH-box helicase 40
243449_PM_at	243449_PM_at	0.99465725341522	0.474046805672627	0.724234766574218	-530492648122341	0.0513333333333339
205521_PM_at	205521_PM_at	0.99465725341522	0.474049970644766	-0.72422954057796	-530492972206454	-0.105333333333333	EXOG	endo/exonuclease (5'-3'), endonuclease G-like
213997_PM_at	213997_PM_at	0.99465725341522	0.474060982282027	0.724211358338797	-530494099739423	0.0853333333333341	FAM189A1	family with sequence similarity 189 member A1
238693_PM_at	238693_PM_at	0.99465725341522	0.47407141798778	-0.724194127292627	-530495168261002	-0.0713333333333335	PHC3	polyhomeotic homolog 3
218219_PM_s_at	218219_PM_s_at	0.99465725341522	0.474078867210069	0.724181827549405	-530495930970514	0.0599999999999996	LANCL2	LanC like 2
202256_PM_at	202256_PM_at	0.99465725341522	0.474080077560561	0.724179829096209	-530496054893814	0.0659999999999963	CD2BP2	CD2 cytoplasmic tail binding protein 2
1555516_PM_at	1555516_PM_at	0.99465725341522	0.474085769442599	-0.724170431064553	-530496637657653	-0.0653333333333335	FOXP2	forkhead box P2
223590_PM_at	223590_PM_at	0.99465725341522	0.474088070512075	-0.724166631720358	-530496873249643	-56	ZNF700	zinc finger protein 700
242858_PM_at	242858_PM_at	0.99465725341522	0.474101437209105	-0.724144561895516	-53049824174488	-0.0826666666666673
1555085_PM_at	1555085_PM_at	0.99465725341522	0.474110010242687	0.724130407102291	-530499119427433	0.0620000000000003	LOC101928751	uncharacterized LOC101928751
224191_PM_x_at	224191_PM_x_at	0.99465725341522	0.474112891483078	-0.724125649967217	-530499414394787	-0.0839999999999992	ROPN1B///ROPN1	rhophilin associated tail protein 1B///rhophilin associated tail protein 1
1557567_PM_a_at	1557567_PM_a_at	0.99465725341522	0.474187248778067	-0.72400288647491	-530507025730038	-0.0959999999999992
205837_PM_s_at	205837_PM_s_at	0.99465725341522	0.474215259545708	-0.723956643718516	-530509892457996	-0.214666666666667	GYPB///GYPA	glycophorin B (MNS blood group)///glycophorin A (MNS blood group)
215730_PM_at	215730_PM_at	0.99465725341522	0.474223944702169	-0.723942305780804	-530510781274165	-0.0839999999999992	VGLL1	vestigial like family member 1
1560723_PM_at	1560723_PM_at	0.99465725341522	0.47422501200709	-0.723940543825093	-53051089049754	-0.0539999999999998	LOC283731	uncharacterized LOC283731
231427_PM_at	231427_PM_at	0.99465725341522	0.474228908394361	0.723934111510378	-530511289233606	0.0593333333333335	LOC284648	uncharacterized LOC284648
203295_PM_s_at	203295_PM_s_at	0.99465725341522	0.47423619850066	-0.723922076787734	-53051203525105	-0.0619999999999996	ATP1A2	ATPase Na+/K+ transporting subunit alpha 2
218757_PM_s_at	218757_PM_s_at	0.99465725341522	0.474248579185968	0.723901638630672	-530513302159526	0.0579999999999998	UPF3B	UPF3 regulator of nonsense transcripts homolog B (yeast)
1559149_PM_at	1559149_PM_at	0.99465725341522	0.474279498921413	0.723850597366695	-530516465924882	0.0606666666666669
203364_PM_s_at	203364_PM_s_at	0.99465725341522	0.474327058243783	0.72377209176314	-530521331632958	0.0613333333333337	ATG13	autophagy related 13
243692_PM_at	243692_PM_at	0.99465725341522	0.474384064727253	0.72367799780518	-53052716282338	0.0659999999999996	GATA4	GATA binding protein 4
227400_PM_at	227400_PM_at	0.99465725341522	0.474403501392693	-0.723645917452534	-530529150739861	-0.164666666666668	NFIX	nuclear factor I X
210595_PM_at	210595_PM_at	0.99465725341522	0.47440706139711	-0.72364004172212	-530529514830812	-0.0826666666666673	ZNF235	zinc finger protein 235
208622_PM_s_at	208622_PM_s_at	0.99465725341522	0.474415891998418	-0.723625467065123	-530530417940399	-0.072000000000001	EZR	ezrin
241998_PM_at	241998_PM_at	0.99465725341522	0.474457508422904	-0.723556782435457	-530534673704939	-0.0640000000000001	C2orf80	chromosome 2 open reading frame 80
1553076_PM_at	1553076_PM_at	0.99465725341522	0.474462448223968	-0.723548629912874	-530535178817092	-0.0613333333333332	OFCC1	orofacial cleft 1 candidate 1
1560769_PM_at	1560769_PM_at	0.99465725341522	0.474462470614597	-0.723548592960059	-530535181106594	-0.0686666666666667
209009_PM_at	209009_PM_at	0.99465725341522	0.474490618796459	0.72350213884559	-530538059195313	0.0506666666666664	ESD	esterase D
220707_PM_s_at	220707_PM_s_at	0.99465725341522	0.474492145258863	0.723499619706507	-530538215264789	0.0606666666666671	FOXRED2	FAD dependent oxidoreductase domain containing 2
237217_PM_at	237217_PM_at	0.99465725341522	0.474494955488322	-0.723494981963545	-530538502587815	-0.051333333333333	ADAMTSL1	ADAMTS like 1
201783_PM_s_at	201783_PM_s_at	0.99465725341522	0.474503127898655	-0.723481495062558	-530539338134426	-0.0426666666666673	RELA	RELA proto-oncogene, NF-kB subunit
243893_PM_at	243893_PM_at	0.99465725341522	0.474507088834196	-0.723474958392125	-530539743091798	-0.0526666666666666	KCNC3	potassium voltage-gated channel subfamily C member 3
231655_PM_x_at	231655_PM_x_at	0.99465725341522	0.474509191725438	-0.723471488036096	-53053995808457	-0.0840000000000001
231829_PM_at	231829_PM_at	0.99465725341522	0.474523225548707	0.723448328546733	-53054139281762	108	MAVS	mitochondrial antiviral signaling protein
1559611_PM_at	1559611_PM_at	0.994678710573617	0.474577192693092	-0.723359272269796	-530546909451926	-58	TMEM75	transmembrane protein 75
1556271_PM_at	1556271_PM_at	0.994678710573617	0.474601954333954	0.723318412697271	-530549440298939	0.0746666666666673	LOC101928896	uncharacterized LOC101928896
229401_PM_at	229401_PM_at	0.994678710573617	0.474617038462287	0.723293522740499	-530550981918433	0.0719999999999996	IL17RE	interleukin 17 receptor E
216123_PM_x_at	216123_PM_x_at	0.994678710573617	0.474633306343402	-0.723266680011155	-530552644430304	-0.0900000000000007
219741_PM_x_at	219741_PM_x_at	0.994678710573617	0.474636868249763	0.723260802777345	-530553008430471	0.0859999999999994	ZNF552	zinc finger protein 552
238483_PM_at	238483_PM_at	0.994678710573617	0.474652627645401	-0.723234799687873	-530554618869697	-0.0913333333333335	SSBP2	single stranded DNA binding protein 2
218440_PM_at	218440_PM_at	0.994678710573617	0.474702603449488	0.723152342616538	-530559725282376	0.043333333333333	MCCC1	methylcrotonoyl-CoA carboxylase 1
227022_PM_at	227022_PM_at	0.994678710573617	0.474704785269484	-0.72314874285837	-530559948195904	-0.0860000000000003	GNPDA2	glucosamine-6-phosphate deaminase 2
239130_PM_at	239130_PM_at	0.994678710573617	0.474723123099018	0.723118487872995	-530561821681027	0.0833333333333348	MIR101-1	microRNA 101-1
1560407_PM_at	1560407_PM_at	0.994678710573617	0.474767123766604	-0.72304589534816	-530566316533444	-0.0953333333333335	MARK1	microtubule affinity regulating kinase 1
240415_PM_at	240415_PM_at	0.994678710573617	0.474796679536417	0.722997136258805	-530569335400554	106
202784_PM_s_at	202784_PM_s_at	0.994678710573617	0.474818649511267	0.722960892825251	-530571579247026	0.0579999999999989	NNT	nicotinamide nucleotide transhydrogenase
208755_PM_x_at	208755_PM_x_at	0.994678710573617	0.474836624890268	0.722931239914018	-530573414990806	0.0353333333333374	H3F3AP4///H3F3A	H3 histone, family 3A, pseudogene 4///H3 histone, family 3A
218512_PM_at	218512_PM_at	0.994678710573617	0.474836683836087	0.722931142675674	-53057342101049	0.0733333333333341	WDR12	WD repeat domain 12
239233_PM_at	239233_PM_at	0.994678710573617	0.474844527202326	0.722918204144897	-530574221982435	0.0800000000000001	CCDC88A	coiled-coil domain containing 88A
1564379_PM_at	1564379_PM_at	0.994678710573617	0.474870250818226	-0.72287577095621	-530576848752022	-0.0700000000000007
235372_PM_at	235372_PM_at	0.994678710573617	0.474873321420453	-0.722870705837243	-530577162291485	-0.108666666666665	FCRLA	Fc receptor like A
234508_PM_at	234508_PM_at	0.994678710573617	0.474906346932295	-0.722816229717311	-530580534321931	-0.0726666666666675
1555366_PM_at	1555366_PM_at	0.994678710573617	0.474930276931498	0.722776758153088	-530582977428746	0.0719999999999996	NSAP11	nervous system abundant protein 11
232646_PM_at	232646_PM_at	0.994678710573617	0.474944383339562	0.722753490739572	-53058441751352	0.0859999999999985	TTC17	tetratricopeptide repeat domain 17
1558837_PM_a_at	1558837_PM_a_at	0.994678710573617	0.474948252703713	0.722747108596303	-530584812514265	0.107333333333334
1559222_PM_at	1559222_PM_at	0.994678710573617	0.474989665692577	-0.722678803732105	-530589039797708	-0.0693333333333328	SPDL1	spindle apparatus coiled-coil protein 1
1557309_PM_at	1557309_PM_at	0.994678710573617	0.475003249397647	0.722656400077862	-530590426241694	0.0886666666666658	DENND1B	DENN domain containing 1B
238889_PM_at	238889_PM_at	0.994678710573617	0.475039880185211	0.722595986620222	-53059416470544	0.0693333333333328	AGBL5	ATP/GTP binding protein like 5
229255_PM_x_at	229255_PM_x_at	0.994678710573617	0.475046783239064	0.722584602033479	-53059486916482	0.0573333333333332
211839_PM_s_at	211839_PM_s_at	0.994678710573617	0.475084387601838	-0.722522586203412	-530598706413856	-0.0760000000000001	CSF1	colony stimulating factor 1
233402_PM_at	233402_PM_at	0.994678710573617	0.475106160434465	-0.722486680480264	-530600927946695	-0.101333333333333
219215_PM_s_at	219215_PM_s_at	0.994678710573617	0.475107635377283	0.722484248176418	-530601078432584	0.115333333333335	SLC39A4	solute carrier family 39 member 4
212736_PM_at	212736_PM_at	0.994678710573617	0.475115080813565	-0.722471970096571	-530601838066147	-0.100666666666667	C16orf45	chromosome 16 open reading frame 45
235368_PM_at	235368_PM_at	0.994678710573617	0.475122883003578	0.722459103821747	-530602634077444	0.0886666666666662	ADAMTS5	ADAM metallopeptidase with thrombospondin type 1 motif 5
234835_PM_at	234835_PM_at	0.994678710573617	0.475130652934024	0.722446290865422	-530603426776451	52
224461_PM_s_at	224461_PM_s_at	0.994678710573617	0.475134386588919	0.722440133947425	-530603807681599	0.141333333333332	AIFM2	apoptosis inducing factor, mitochondria associated 2
1566901_PM_at	1566901_PM_at	0.994678710573617	0.475158523782057	-0.722400331603457	-530606270026053	-0.0979999999999999	TGIF1	TGFB induced factor homeobox 1
1560472_PM_at	1560472_PM_at	0.994678710573617	0.475186136415286	0.722354799666121	-530609086667482	0.0839999999999996	LINC00705	long intergenic non-protein coding RNA 705
233587_PM_s_at	233587_PM_s_at	0.994678710573617	0.475235383233654	-0.72227359774217	-5306141094576	-0.0879999999999983	SIPA1L2	signal induced proliferation associated 1 like 2
1556590_PM_s_at	1556590_PM_s_at	0.994678710573617	0.47524411324604	-0.722259203533545	-530614999762581	-0.162666666666665
241031_PM_at	241031_PM_at	0.994678710573617	0.475281722502928	-0.722197194418833	-530618834930644	-0.064000000000001	C2CD4A	C2 calcium dependent domain containing 4A
209735_PM_at	209735_PM_at	0.994678710573617	0.475293194046306	-0.722178281012293	-530620004632488	-0.164666666666667	ABCG2	ATP binding cassette subfamily G member 2 (Junior blood group)
221020_PM_s_at	221020_PM_s_at	0.994678710573617	0.475315702790616	-0.722141171071413	-530622299615326	-0.0433333333333339	SLC25A32	solute carrier family 25 member 32
212619_PM_at	212619_PM_at	0.994678710573617	0.475315822847552	0.722140973137452	-530622311855812	0.0899999999999999	NEMP1	nuclear envelope integral membrane protein 1
207335_PM_x_at	207335_PM_x_at	0.994678710573617	0.475323306285802	0.722128635493129	-530623074824964	0.0453333333333354	ATP5I	ATP synthase, H+ transporting, mitochondrial Fo complex subunit E
230196_PM_x_at	230196_PM_x_at	0.994678710573617	0.475330848088182	0.72211620173901	-530623843724906	0.0846666666666667	ARHGAP23	Rho GTPase activating protein 23
205134_PM_s_at	205134_PM_s_at	0.994678710573617	0.475339725131332	0.722101566792073	-530624748729658	0.0659999999999981	NUFIP1	NUFIP1, FMR1 interacting protein 1
1559119_PM_at	1559119_PM_at	0.994678710573617	0.47540154542023	-0.721999652447725	-530631050480648	-0.126000000000001
243836_PM_at	243836_PM_at	0.994678710573617	0.475427769393801	-0.721956422998673	-530633723262707	-0.0773333333333328	UNC80	unc-80 homolog, NALCN activator
1570163_PM_at	1570163_PM_at	0.994678710573617	0.475434308679887	-0.721945643391096	-530634389718182	-0.0760000000000001	EGFLAM-AS4	EGFLAM antisense RNA 4
229897_PM_at	229897_PM_at	0.994678710573617	0.475441204614509	0.721934275962702	-530635092505628	0.0913333333333322	ZNF641	zinc finger protein 641
227553_PM_at	227553_PM_at	0.994678710573617	0.475447914502361	0.721923215309214	-53063577631658	0.115999999999999	PIK3R5	phosphoinositide-3-kinase regulatory subunit 5
1559421_PM_at	1559421_PM_at	0.994678710573617	0.475477800485004	-0.721873952012329	-530638821835123	-0.130666666666666
221764_PM_at	221764_PM_at	0.994678710573617	0.475484067678043	0.721863621555447	-53063946045146	0.0993333333333322	R3HDM4	R3H domain containing 4
204446_PM_s_at	204446_PM_s_at	0.994678710573617	0.475520168449157	-0.721804116778371	-530643138793225	-0.0819999999999972	ALOX5	arachidonate 5-lipoxygenase
230752_PM_at	230752_PM_at	0.994678710573617	0.475547769566957	-0.72175862369936	-530645950792014	-0.0999999999999983
208216_PM_at	208216_PM_at	0.994678710573617	0.475568568961247	0.721724342448031	-530648069657219	0.0846666666666667	DLX4	distal-less homeobox 4
233379_PM_at	233379_PM_at	0.994678710573617	0.475624322209293	-0.721632455020115	-530653748582647	-0.0826666666666651	PRR5L	proline rich 5 like
1560385_PM_x_at	1560385_PM_x_at	0.994678710573617	0.475632538604927	0.721618914027336	-53065458539869	0.0706666666666669
236966_PM_at	236966_PM_at	0.994678710573617	0.47564224158412	0.721602923250243	-53065557358878	0.0700000000000012	ARMC8	armadillo repeat containing 8
1560958_PM_s_at	1560958_PM_s_at	0.994678710573617	0.475646017582613	0.721596700351262	-53065595814269	0.0700000000000007	LOC101928516	uncharacterized LOC101928516
224610_PM_at	224610_PM_at	0.994678710573617	0.47571137959192	-0.72148898732583	-530662613933359	-0.0593333333333348	SNHG1	small nucleolar RNA host gene 1
232241_PM_at	232241_PM_at	0.994678710573617	0.475735935893958	0.721448522074006	-530665114109974	0.067333333333333
233732_PM_at	233732_PM_at	0.994678710573617	0.475740690135104	-0.721440687907244	-530665598134356	-0.0719999999999992	LOC401320	uncharacterized LOC401320
240172_PM_at	240172_PM_at	0.994678710573617	0.475765470882232	0.721399854251044	-530668120909685	0.0813333333333341	ERGIC2	ERGIC and golgi 2
233915_PM_at	233915_PM_at	0.994678710573617	0.475774572208442	0.721384857413707	-530669047406196	0.0680000000000005	KIAA0825	KIAA0825
1570099_PM_at	1570099_PM_at	0.994678710573617	0.475792431569348	-0.721355429880725	-53067086536933	-0.0779999999999998
218274_PM_s_at	218274_PM_s_at	0.994678710573617	0.475792785173913	0.721354847239734	-530670901362785	0.0520000000000023	ANKZF1	ankyrin repeat and zinc finger domain containing 1
1555384_PM_a_at	1555384_PM_a_at	0.994678710573617	0.475813415312574	0.721320854996442	-530673001232268	0.089333333333335	LARP4	La ribonucleoprotein domain family member 4
635_PM_s_at	635_PM_s_at	0.994678710573617	0.475817217064293	0.721314590949057	-530673388183138	0.0679999999999996	PPP2R5B	protein phosphatase 2 regulatory subunit B'beta
203383_PM_s_at	203383_PM_s_at	0.994678710573617	0.475836722265207	0.721282453188542	-530675373387677	0.0646666666666649	GOLGA1	golgin A1
1570409_PM_x_at	1570409_PM_x_at	0.994678710573617	0.475848218632764	-0.721263511542923	-530676543405648	-0.140000000000001
213822_PM_s_at	213822_PM_s_at	0.994678710573617	0.475876438815938	0.721217016516466	-53067941525949	0.0580000000000016	UBE3B	ubiquitin protein ligase E3B
202840_PM_at	202840_PM_at	0.994678710573617	0.475878568338365	0.721213508020793	-530679631961165	0.127999999999998	TAF15	TATA-box binding protein associated factor 15
206076_PM_at	206076_PM_at	0.994678710573617	0.475886261276635	0.721200833591767	-530680414786781	0.120666666666666	LRRC23	leucine rich repeat containing 23
229469_PM_at	229469_PM_at	0.994678710573617	0.475914292715159	-0.72115465164971	-530683267064001	-0.0640000000000001	XAGE2	X antigen family member 2
227517_PM_s_at	227517_PM_s_at	0.994678710573617	0.475917984142766	-0.721148570119615	-530683642656778	-0.0526666666666671	GAS5	growth arrest specific 5 (non-protein coding)
1561332_PM_at	1561332_PM_at	0.994678710573617	0.475919397250207	0.721146242069356	-530683786435389	0.0686666666666662	ATP13A5	ATPase 13A5
214001_PM_x_at	214001_PM_x_at	0.994678710573617	0.475938648102816	0.721114527287394	-530685745071596	0.0659999999999972
1565651_PM_at	1565651_PM_at	0.994678710573617	0.47594747263793	-0.721099989569073	-53068664286182	-0.0546666666666704	ARF1	ADP ribosylation factor 1
226168_PM_at	226168_PM_at	0.994678710573617	0.475960916447952	0.721077842260631	-530688010555774	0.0460000000000003	ZFAND2B	zinc finger AN1-type containing 2B
208861_PM_s_at	208861_PM_s_at	0.994678710573617	0.47596160665765	0.721076705220099	-530688080771948	0.0413333333333341	ATRX	ATRX, chromatin remodeler
206674_PM_at	206674_PM_at	0.994678710573617	0.475988190193329	-0.721032912643766	-530690785033328	-0.141333333333332	FLT3	fms related tyrosine kinase 3
208583_PM_x_at	208583_PM_x_at	0.994678710573617	0.476011001705841	0.720995335054814	-530693105383114	0.120666666666665	HIST1H2AJ	histone cluster 1, H2aj
221751_PM_at	221751_PM_at	0.994678710573617	0.476016444447947	-0.720986369334349	-530693658983301	-0.0453333333333372	PANK3	pantothenate kinase 3
242249_PM_at	242249_PM_at	0.994678710573617	0.476054207833535	0.720924164081736	-530697499745582	0.0840000000000001
229929_PM_at	229929_PM_at	0.994678710573617	0.476101259768744	-0.720846662344028	-530702284517534	-0.0706666666666678	SPSB4	splA/ryanodine receptor domain and SOCS box containing 4
215811_PM_at	215811_PM_at	0.994678710573617	0.4761132201023	0.720826962544473	-530703500657005	0.105333333333334
216941_PM_s_at	216941_PM_s_at	0.994678710573617	0.476115407053249	-0.720823360460292	-530703723023149	-0.0633333333333344	TAF1B	TATA-box binding protein associated factor, RNA polymerase I subunit B
225784_PM_s_at	225784_PM_s_at	0.994678710573617	0.476160555279803	0.720748999817886	-530708313262175	0.0826666666666656	ZC4H2	zinc finger C4H2-type containing
232127_PM_at	232127_PM_at	0.994678710573617	0.476164260873076	-0.720742896761087	-530708689980035	-0.0819999999999981	CLCN5	chloride voltage-gated channel 5
203005_PM_at	203005_PM_at	0.994678710573617	0.476165091587667	-0.720741528590295	-530708774431452	-0.0973333333333315	LTBR	lymphotoxin beta receptor
220357_PM_s_at	220357_PM_s_at	0.994678710573617	0.476165416100542	-0.720740994124265	-530708807421746	-0.078666666666666	SGK2	SGK2, serine/threonine kinase 2
230656_PM_s_at	230656_PM_s_at	0.994678710573617	0.476169596382249	0.720734109304968	-53070923238998	0.0466666666666686	UTP4	UTP4, small subunit processome component
208298_PM_at	208298_PM_at	0.99468229614869	0.476197354635021	0.720688393036775	-530712054145703	0.0686666666666675	EVI5	ecotropic viral integration site 5
1566469_PM_at	1566469_PM_at	0.99468229614869	0.476207671527277	-0.720671402089749	-530713102837847	-0.0759999999999996
234667_PM_at	234667_PM_at	0.994687327833091	0.476242986649978	-0.720613243016056	-530716692272736	-0.0686666666666671
1553193_PM_at	1553193_PM_at	0.994687327833091	0.476246447959724	-0.720607542855485	-530717044057591	-0.0593333333333339	ZNF441	zinc finger protein 441
219416_PM_at	219416_PM_at	0.994687327833091	0.476264618743879	-0.720577619200445	-530718890749043	-0.0739999999999998	SCARA3	scavenger receptor class A member 3
224616_PM_at	224616_PM_at	0.994727873086043	0.476305607755707	0.720510120881738	-530723056030486	0.0380000000000003	DYNC1LI2	dynein cytoplasmic 1 light intermediate chain 2
1560416_PM_at	1560416_PM_at	0.994727873086043	0.476320392485686	-0.720485775066197	-530724558304099	-0.0706666666666673	DNAH11	dynein axonemal heavy chain 11
1561418_PM_at	1561418_PM_at	0.994765663810822	0.476368998098121	0.720405739912337	-530729496577914	0.0773333333333328
240943_PM_at	240943_PM_at	0.994765663810822	0.476381080583582	-0.720385845331759	-530730724017518	-0.0760000000000001
206783_PM_at	206783_PM_at	0.994765663810822	0.476429085923647	-0.720306804344193	-530735600301067	-0.0766666666666667	FGF4	fibroblast growth factor 4
235809_PM_at	235809_PM_at	0.994765663810822	0.476432107033406	-0.720301830227378	-530735907152501	-0.0826666666666651	LIN54	lin-54 DREAM MuvB core complex component
227951_PM_s_at	227951_PM_s_at	0.994765663810822	0.476444627763026	0.720281215620666	-530737178838217	0.0606666666666653	FAM98C	family with sequence similarity 98 member C
218169_PM_at	218169_PM_at	0.994765663810822	0.476465223706146	-0.720247306349963	-530739270576484	-0.0620000000000003	VAC14	Vac14, PIKFYVE complex component
226189_PM_at	226189_PM_at	0.994765663810822	0.476499218304915	0.720191339298666	-530742722770494	0.121999999999998	ITGB8	integrin subunit beta 8
218141_PM_at	218141_PM_at	0.994765663810822	0.476502042102373	-0.720186690439038	-530743009512674	-0.0779999999999976	UBE2O	ubiquitin conjugating enzyme E2 O
217735_PM_s_at	217735_PM_s_at	0.994765663810822	0.476518522976875	0.720159558045941	-530744683006102	0.0900000000000007	EIF2AK1	eukaryotic translation initiation factor 2 alpha kinase 1
244766_PM_at	244766_PM_at	0.994765663810822	0.476520296965762	-0.720156637567696	-53074486313407	-0.123999999999999	LOC100288704///SMG1P3///SMG1P1///SMG1P5///SMG1P2///SMG1	similar to hCG1994151///SMG1P3, nonsense mediated mRNA decay associated PI3K related kinase pseudogene 3///SMG1P1, nonsense mediated mRNA decay associated PI3K related kinase pseudogene 1///SMG1P5, nonsense mediated mRNA decay associated PI3K related kinase pseudogene 5///SMG1P2, nonsense mediated mRNA decay associated PI3K related kinase pseudogene 2///SMG1, nonsense mediated mRNA decay associated PI3K related kinase
238259_PM_at	238259_PM_at	0.994766473106601	0.476558814983485	0.720093227752528	-530748773923016	0.0966666666666671	ADSSL1	adenylosuccinate synthase like 1
215712_PM_s_at	215712_PM_s_at	0.994766473106601	0.476582731599728	0.720053856793822	-530751201952753	0.0833333333333326	IGFALS	insulin like growth factor binding protein acid labile subunit
218933_PM_at	218933_PM_at	0.994766473106601	0.476626662356109	0.719981541988499	-530755661315075	0.0566666666666675	SPATA5L1	spermatogenesis associated 5 like 1
1567065_PM_at	1567065_PM_at	0.994766473106601	0.476627880724726	-0.719979536475611	-530755784980811	-0.0740000000000007	OR1Q1	olfactory receptor family 1 subfamily Q member 1
213363_PM_at	213363_PM_at	0.994766473106601	0.476635621852117	-0.719966794152053	-530756570701646	-0.0966666666666662	CA5BP1	carbonic anhydrase 5B pseudogene 1
220616_PM_at	220616_PM_at	0.994766473106601	0.476650706224415	0.719941964782166	-530758101698906	0.0859999999999999	ZNF384	zinc finger protein 384
222384_PM_at	222384_PM_at	0.994766473106601	0.476656417398462	0.7199325641205	-530758681337353	0.074666666666666	SMG7-AS1	SMG7 antisense RNA 1
232703_PM_at	232703_PM_at	0.994766473106601	0.476680571504451	0.71989280688311	-530761132661061	0.101333333333335
211364_PM_at	211364_PM_at	0.994766473106601	0.476690954883552	-0.719875716376882	-530762186375331	-0.0513333333333335	MTAP	methylthioadenosine phosphorylase
223379_PM_s_at	223379_PM_s_at	0.994766473106601	0.476711662486825	-0.719841633367233	-530764287689503	-0.0686666666666671	LATS2	large tumor suppressor kinase 2
204489_PM_s_at	204489_PM_s_at	0.994766473106601	0.476720674245238	-0.71982680101994	-53076520211581	-0.0500000000000007	CD44	CD44 molecule (Indian blood group)
243126_PM_x_at	243126_PM_x_at	0.994778134851454	0.476759085102573	0.719763582842656	-530769099364282	0.0473333333333334
210563_PM_x_at	210563_PM_x_at	0.994778134851454	0.47678007167996	0.719729043498516	-530771228492312	0.107333333333331	CFLAR	CASP8 and FADD like apoptosis regulator
38447_PM_at	38447_PM_at	0.994778134851454	0.47678779512545	-0.719716332605485	-530772012012175	-0.0486666666666684	GRK2	G protein-coupled receptor kinase 2
203566_PM_s_at	203566_PM_s_at	0.994778134851454	0.476828375223444	0.719649549675839	-530776128400039	0.0646666666666675	AGL	amylo-alpha-1, 6-glucosidase, 4-alpha-glucanotransferase
226816_PM_s_at	226816_PM_s_at	0.994778134851454	0.47682837522345	0.719649549675829	-53077612840004	0.0646666666666667	KIAA1143	KIAA1143
235100_PM_at	235100_PM_at	0.994778134851454	0.476880724357677	-0.719563403176182	-530781437781973	-0.0539999999999994
238415_PM_at	238415_PM_at	0.994778134851454	0.476890506506668	-0.719547306129689	-530782429807353	-0.0753333333333344
236327_PM_at	236327_PM_at	0.994778134851454	0.476892179325695	-0.719544553435937	-530782599447639	-0.0886666666666658
232921_PM_at	232921_PM_at	0.994778134851454	0.476913384590903	-0.719509659763585	-53078474978611	-0.0580000000000003	KIAA1549	KIAA1549
236672_PM_at	236672_PM_at	0.994778134851454	0.476925871528021	-0.719489112683776	-53078601596224	-0.0473333333333337	ZNF681	zinc finger protein 681
232915_PM_at	232915_PM_at	0.994778134851454	0.476926254837309	0.719488481958597	-530786054828971	0.120000000000003	DDX49	DEAD-box helicase 49
237807_PM_at	237807_PM_at	0.994828093711979	0.476969068793116	-0.71941803456692	-530790395752009	-0.0726666666666667	SPATA12	spermatogenesis associated 12
213805_PM_at	213805_PM_at	0.994828093711979	0.477003349269236	-0.719361631034518	-530793871006041	-0.105999999999999	ABHD5	abhydrolase domain containing 5
241780_PM_at	241780_PM_at	0.994828093711979	0.477016934714652	-0.719339278804395	-530795248146352	-0.0686666666666667
202253_PM_s_at	202253_PM_s_at	0.994828093711979	0.477080769719265	0.719234255497518	-53080171817116	0.0579999999999998	DNM2	dynamin 2
229096_PM_at	229096_PM_at	0.994828093711979	0.477091597635794	0.719216441875571	-530802815499844	0.0600000000000005	LIMS3-LOC440895///LOC440895///LIMS3	LIMS3-LOC440895 readthrough///two pore channel 3 pseudogene///LIM zinc finger domain containing 3
222068_PM_s_at	222068_PM_s_at	0.994828093711979	0.47710243615137	-0.719198611048392	-530803913862137	-0.124666666666667	DNAAF1	dynein axonemal assembly factor 1
202881_PM_x_at	202881_PM_x_at	0.994828093711979	0.477148683010091	-0.719122531303852	-530808600008303	-0.0680000000000018	NOL7	nucleolar protein 7
225993_PM_at	225993_PM_at	0.994828093711979	0.47719107665306	-0.719052794113663	-530812895063761	-0.0939999999999999	EARS2	glutamyl-tRNA synthetase 2, mitochondrial
207952_PM_at	207952_PM_at	0.994828093711979	0.477197628836365	0.719042016143126	-530813558834158	0.0906666666666647	IL5	interleukin 5
1570631_PM_at	1570631_PM_at	0.994828093711979	0.477228540261573	0.718991169741748	-530816690123244	0.0900000000000003
1553204_PM_at	1553204_PM_at	0.994828093711979	0.477238726814345	0.718974414228934	-530817721936212	0.0673333333333335	C20orf166-AS1	C20orf166 antisense RNA 1
37425_PM_g_at	37425_PM_g_at	0.994828093711979	0.477324676533295	0.718833046623088	-530826426501974	0.0533333333333332	CCHCR1	coiled-coil alpha-helical rod protein 1
202688_PM_at	202688_PM_at	0.994828093711979	0.477333431272554	-0.718818647899625	-530827312996035	-0.129333333333333	TNFSF10	tumor necrosis factor superfamily member 10
202633_PM_at	202633_PM_at	0.994828093711979	0.477427838231106	0.71866338849463	-530836870848804	0.049333333333335	TOPBP1	topoisomerase (DNA) II binding protein 1
241920_PM_x_at	241920_PM_x_at	0.994828093711979	0.477456334464985	-0.718616527729299	-530839755231699	-0.086666666666666	SPG11	spastic paraplegia 11 (autosomal recessive)
235058_PM_at	235058_PM_at	0.994828093711979	0.477469657012656	-0.71859461995253	-530841103641202	-0.152666666666667
216307_PM_at	216307_PM_at	0.994828093711979	0.477487874838795	-0.718564662880278	-53084294741548	-0.0700000000000003	DGKB	diacylglycerol kinase beta
240248_PM_at	240248_PM_at	0.994828093711979	0.47749133167646	-0.718558978591186	-53084329725926	-0.0686666666666653
210017_PM_at	210017_PM_at	0.994828093711979	0.477493410986367	-0.718555559466382	-530843507690542	-0.0560000000000009	MALT1	MALT1 paracaspase
239428_PM_at	239428_PM_at	0.994828093711979	0.477499036675625	-0.718546308875696	-530844077016677	-0.110666666666668
234950_PM_s_at	234950_PM_s_at	0.994828093711979	0.477502641448414	-0.718540381407685	-530844441818039	-0.0526666666666662	RFWD2	ring finger and WD repeat domain 2
233945_PM_at	233945_PM_at	0.994828093711979	0.477508723133047	-0.71853038111531	-530845057271599	-0.0786666666666656	UGGT2	UDP-glucose glycoprotein glucosyltransferase 2
232959_PM_at	232959_PM_at	0.994828093711979	0.477511723250009	0.718525447961867	-530845360872366	0.114666666666669
223494_PM_at	223494_PM_at	0.994828093711979	0.477526720257922	-0.718500788342187	-530846878467726	-0.0633333333333344	MGEA5	meningioma expressed antigen 5 (hyaluronidase)
206074_PM_s_at	206074_PM_s_at	0.994828093711979	0.477533919810406	0.718488950256512	-530847606986014	0.060666666666668	HMGA1	high mobility group AT-hook 1
235998_PM_at	235998_PM_at	0.994828093711979	0.477537545968738	0.718482987872793	-530847973907982	0.0886666666666676	RHPN1	rhophilin Rho GTPase binding protein 1
232607_PM_at	232607_PM_at	0.994828093711979	0.477538522932022	0.718481381485709	-530848072763699	106
205255_PM_x_at	205255_PM_x_at	0.994828093711979	0.477541105830313	-0.718477134524055	-530848334117139	-0.0566666666666649	TCF7	transcription factor 7 (T-cell specific, HMG-box)
233039_PM_at	233039_PM_at	0.994828093711979	0.477566239651135	-0.718435808622529	-530850877190776	-0.0726666666666662
1553318_PM_at	1553318_PM_at	0.994828093711979	0.47759487311673	-0.718388730000213	-530853774097952	-0.083333333333333	RIBC1	RIB43A domain with coiled-coils 1
1559762_PM_at	1559762_PM_at	0.994828093711979	0.47761438086421	0.718356656642429	-530855747575515	0.0839999999999999
231384_PM_at	231384_PM_at	0.994828093711979	0.477732475651685	0.718162508949036	-530867691692715	0.0393333333333332	GRIN2A	glutamate ionotropic receptor NMDA type subunit 2A
213217_PM_at	213217_PM_at	0.994828093711979	0.477746599035299	-0.718139291961393	-530869119811459	-0.0739999999999994	ADCY2	adenylate cyclase 2
234838_PM_at	234838_PM_at	0.994828093711979	0.47775204571317	-0.718130338443289	-530869670546596	-0.139999999999998
1556996_PM_at	1556996_PM_at	0.994828093711979	0.477760909127538	-0.718115768449823	-530870566739637	-0.0606666666666669	LEPROT	leptin receptor overlapping transcript
235438_PM_at	235438_PM_at	0.994828093711979	0.47779029266382	-0.718067467861651	-53087353755935	-0.0599999999999996	CYP7B1	cytochrome P450 family 7 subfamily B member 1
230951_PM_at	230951_PM_at	0.994828093711979	0.477822385365874	-0.718014715894839	-530876781949445	-0.124666666666666	EPB41L5	erythrocyte membrane protein band 4.1 like 5
211055_PM_s_at	211055_PM_s_at	0.994828093711979	0.477839659667293	-0.717986322322931	-530878528136547	-0.106000000000001	INVS	inversin
212413_PM_at	212413_PM_at	0.994828093711979	0.477872229665815	0.71793278898577	-530881820222531	0.0626666666666669	2006-09-01	septin 6
207038_PM_at	207038_PM_at	0.994828093711979	0.477897760536388	-0.717890826896947	-530884400557563	-0.0780000000000012	SLC16A6	solute carrier family 16 member 6
223721_PM_s_at	223721_PM_s_at	0.994828093711979	0.477898075521722	0.717890309200614	-530884432390866	0.0673333333333335	DNAJC12	DnaJ heat shock protein family (Hsp40) member C12
233878_PM_s_at	233878_PM_s_at	0.994828093711979	0.477901883375099	-0.717884050792187	-530884817220524	-0.0646666666666658	XRN2	5'-3' exoribonuclease 2
205778_PM_at	205778_PM_at	0.994828093711979	0.477908414197615	-0.717873317106375	-530885477227545	-0.0880000000000014	KLK7	kallikrein related peptidase 7
215781_PM_s_at	215781_PM_s_at	0.994828093711979	0.47791648482194	-0.717860052806422	-530886292827158	-0.0606666666666662	TOP3B	topoisomerase (DNA) III beta
240258_PM_at	240258_PM_at	0.994828093711979	0.477952499400661	0.717800863386572	-530889932108449	0.112666666666667	ENO1	enolase 1
225448_PM_at	225448_PM_at	0.994828093711979	0.478004407724377	-0.717715557323514	-530895176671224	-0.062000000000002	NAPG	NSF attachment protein gamma
237095_PM_at	237095_PM_at	0.994828093711979	0.478015640804273	-0.717697097593895	-530896311484611	-0.0946666666666665	ASXL2	additional sex combs like 2, transcriptional regulator
1559504_PM_at	1559504_PM_at	0.994828093711979	0.478016235177017	-0.717696120846412	-530896371529458	-0.0866666666666664	MIR137HG	MIR137 host gene
1564207_PM_at	1564207_PM_at	0.994828093711979	0.47801996967759	0.717689983864824	-530896748794174	0.075333333333333	LINC00957	long intergenic non-protein coding RNA 957
1566456_PM_at	1566456_PM_at	0.994828093711979	0.478020130520118	-0.717689719549606	-530896765042614	-0.0593333333333335
224831_PM_at	224831_PM_at	0.994828093711979	0.47802064613848	0.717688872225666	-530896817130731	0.069333333333331	CPEB4	cytoplasmic polyadenylation element binding protein 4
241437_PM_s_at	241437_PM_s_at	0.994828093711979	0.478066994941721	0.717612708627839	-530901498944743	0.0986666666666673	EP400NL	EP400 N-terminal like
239423_PM_at	239423_PM_at	0.994828093711979	0.478099923050959	-0.717558601419741	-530904824650466	-0.0859999999999999
241588_PM_at	241588_PM_at	0.994828093711979	0.478109409109977	-0.71754301439818	-530905782663661	-0.147333333333333
233656_PM_s_at	233656_PM_s_at	0.994828093711979	0.478116771755269	0.717530916586617	-530906526208375	0.0506666666666673	VPS54	VPS54, GARP complex subunit
205943_PM_at	205943_PM_at	0.994828093711979	0.478138767295104	-0.717494775605552	-530908747400546	-0.0626666666666669	TDO2	tryptophan 2,3-dioxygenase
205235_PM_s_at	205235_PM_s_at	0.994828093711979	0.478149306673065	0.717477458638063	-530909811647551	0.0746666666666673	KIF20B	kinesin family member 20B
236651_PM_at	236651_PM_at	0.994828093711979	0.478165006474905	-0.717451663122128	-530911396913862	-0.0666666666666673	KALRN	kalirin, RhoGEF kinase
218595_PM_s_at	218595_PM_s_at	0.994828093711979	0.478167895904392	0.717446915705785	-530911688660875	0.0653333333333341	HEATR1	HEAT repeat containing 1
211003_PM_x_at	211003_PM_x_at	0.994828093711979	0.478170911951386	0.717441960270706	-530911993189454	0.070666666666666	TGM2	transglutaminase 2
239653_PM_at	239653_PM_at	0.994828093711979	0.478171148447175	0.717441571703403	-530912017068169	0.0760000000000005
244339_PM_at	244339_PM_at	0.994828093711979	0.478171717980799	-0.717440635948737	-530912074573263	-0.0866666666666669
1557336_PM_at	1557336_PM_at	0.994828093711979	0.478209882426372	-0.717377932484996	-530915927735322	-0.0733333333333324	SUCLG2-AS1	SUCLG2 antisense RNA 1 (head to head)
215722_PM_s_at	215722_PM_s_at	0.994828093711979	0.478217170621192	0.717365958443881	-53091666350975	0.0706666666666687	SNRPA1	small nuclear ribonucleoprotein polypeptide A'
209091_PM_s_at	209091_PM_s_at	0.994828093711979	0.478244758780896	0.717320633795048	-530919448487094	0.0526666666666671	SH3GLB1	SH3 domain containing GRB2 like endophilin B1
211630_PM_s_at	211630_PM_s_at	0.994828093711979	0.478253722930712	0.717305906895223	-530920353346323	0.0573333333333341	GSS	glutathione synthetase
244473_PM_at	244473_PM_at	0.994828093711979	0.478257191508084	-0.717300208528631	-530920703464058	-0.118666666666667
243069_PM_at	243069_PM_at	0.994828093711979	0.47826820857668	0.717282109248927	-530921815498065	0.106666666666666
244595_PM_at	244595_PM_at	0.994828093711979	0.478274274164328	-0.717272144561367	-530922427724771	-0.0760000000000001
227289_PM_at	227289_PM_at	0.994828093711979	0.478285501558412	-0.717253700129563	-530923560922175	-0.06	PCDH17	protocadherin 17
228074_PM_at	228074_PM_at	0.994828093711979	0.478329176264812	0.717181953408645	-530927968662633	0.0746666666666682	ITPRIPL2	inositol 1,4,5-trisphosphate receptor interacting protein like 2
61732_PM_r_at	61732_PM_r_at	0.994828093711979	0.478335959596586	-0.717170810411352	-53092865319152	-0.0866666666666669	IFT74	intraflagellar transport 74
201173_PM_x_at	201173_PM_x_at	0.994828093711979	0.478407949365116	0.717052558192124	-530935916947893	0.0433333333333348	NUDC	nuclear distribution C, dynein complex regulator
209360_PM_s_at	209360_PM_s_at	0.994828093711979	0.478416607497565	-0.717038336809546	-530936790432191	-0.0733333333333333	RUNX1	runt related transcription factor 1
226871_PM_s_at	226871_PM_s_at	0.994828093711979	0.47842730285172	-0.717020769399317	-530937869408083	-0.0686666666666662	ATG4D	autophagy related 4D cysteine peptidase
217835_PM_x_at	217835_PM_x_at	0.994828093711979	0.47842802510681	0.717019583083772	-530937942269689	0.0520000000000014	C20orf24	chromosome 20 open reading frame 24
236031_PM_x_at	236031_PM_x_at	0.994828093711979	0.478428070684957	-0.717019508220971	-530937946867639	-0.0633333333333339	FREM1	FRAS1 related extracellular matrix 1
201542_PM_at	201542_PM_at	0.994828093711979	0.478435272612671	-0.717007678996067	-530938673393311	-0.0526666666666653	SAR1A	secretion associated Ras related GTPase 1A
240768_PM_x_at	240768_PM_x_at	0.994828093711979	0.478442630007953	-0.716995594519529	-530939415584056	-0.0800000000000018
211787_PM_s_at	211787_PM_s_at	0.994828093711979	0.478453099323473	0.716978398916253	-53094047166342	0.0399999999999974	EIF4A1	eukaryotic translation initiation factor 4A1
231870_PM_s_at	231870_PM_s_at	0.994828093711979	0.478457980797805	0.71697038128357	-530940964063292	0.0406666666666702	NMD3	NMD3 ribosome export adaptor
234003_PM_at	234003_PM_at	0.994828093711979	0.478466386163936	-0.716956575904555	-530941811902966	-0.0713333333333344	ENOX2	ecto-NOX disulfide-thiol exchanger 2
231924_PM_at	231924_PM_at	0.994828093711979	0.478486578526761	-0.716923411559817	-530943848584391	-0.0853333333333324	LINC00958	long intergenic non-protein coding RNA 958
241736_PM_at	241736_PM_at	0.994828093711979	0.478509054057613	-0.716886498234557	-530946115390534	-0.0959999999999996	FBXW2	F-box and WD repeat domain containing 2
215001_PM_s_at	215001_PM_s_at	0.994828093711979	0.47850918775898	-0.716886278649292	-530946128874683	-0.091333333333333	GLUL	glutamate-ammonia ligase
1553462_PM_at	1553462_PM_at	0.994828093711979	0.478513858545405	0.716878607576396	-53094659993245	0.0613333333333332
201937_PM_s_at	201937_PM_s_at	0.994831613131654	0.478533733455396	-0.716845966467513	-530948604271496	-0.0526666666666653	DNPEP	aspartyl aminopeptidase
1558586_PM_at	1558586_PM_at	0.994869901591322	0.478570333727197	0.716785858866254	-530952294970127	0.0966666666666676	ZNF33B	zinc finger protein 33B
1557089_PM_at	1557089_PM_at	0.994941526741812	0.478622972226469	-0.716699416739596	-530957602125627	-0.100666666666668	KIF5C	kinesin family member 5C
234551_PM_at	234551_PM_at	0.99495874674984	0.478669378302835	-0.716623213907381	-530962280122826	-0.070666666666666	OTOP2	otopetrin 2
234137_PM_s_at	234137_PM_s_at	0.99495874674984	0.478685428441989	-0.716596859159104	-530963897896435	-114
229328_PM_at	229328_PM_at	0.99495874674984	0.478685809182907	0.716596233978689	-530963936272139	0.0699999999999998	ZNF540	zinc finger protein 540
244639_PM_at	244639_PM_at	0.994985264423224	0.478716752004777	-0.716545426504135	-530967054900083	-0.0693333333333341
221502_PM_at	221502_PM_at	0.995049661063876	0.478791074059924	0.716423398890702	-530974544240294	0.0366666666666671	KPNA3	karyopherin subunit alpha 3
228554_PM_at	228554_PM_at	0.995049661063876	0.478795853684553	-0.716415551709204	-530975025812236	-0.0520000000000005	PGR	progesterone receptor
1566265_PM_at	1566265_PM_at	0.995049661063876	0.478802293274051	-0.716404979270316	-53097567462185	-0.0920000000000001
202480_PM_s_at	202480_PM_s_at	0.99506175856271	0.478826300670705	-0.716365564937596	-530978093319923	-0.0793333333333353	DEDD	death effector domain containing
237193_PM_s_at	237193_PM_s_at	0.995229725860988	0.478942491045	0.71617482442786	-530989796479574	0.0653333333333328	LOC101927668	uncharacterized LOC101927668
215980_PM_s_at	215980_PM_s_at	0.995229725860988	0.47900085483448	0.716079023204113	-530995673368142	0.0966666666666671	IGHMBP2	immunoglobulin mu binding protein 2
234382_PM_x_at	234382_PM_x_at	0.995229725860988	0.479008420974256	-0.716066604254624	-530996435148218	-0.0666666666666691	HHCM	Mahlavu hepatocellular carcinoma
228885_PM_at	228885_PM_at	0.995229725860988	0.479046195922483	0.716004602691617	-531000238142037	0.0919999999999996	MAMDC2	MAM domain containing 2
1553682_PM_at	1553682_PM_at	0.995229725860988	0.47904847389127	-0.716000863857832	-531000467460969	-0.0986666666666665	FBXL14	F-box and leucine rich repeat protein 14
203927_PM_at	203927_PM_at	0.995229725860988	0.479051790851335	-0.715995419744173	-531000801370065	-0.122666666666666	NFKBIE	NFKB inhibitor epsilon
240700_PM_at	240700_PM_at	0.995229725860988	0.479063112477046	0.715976837766074	-531001941058083	0.0940000000000003	TOR1AIP2	torsin 1A interacting protein 2
232203_PM_at	232203_PM_at	0.995229725860988	0.479074365098862	-0.715958369291348	-531003073756334	-0.0866666666666678	NKD1	naked cuticle homolog 1
240543_PM_at	240543_PM_at	0.995229725860988	0.479088181465156	0.715935693384995	-531004464463907	0.0726666666666653
208844_PM_at	208844_PM_at	0.995229725860988	0.479104587683056	0.71590876740817	-531006115772048	0.0820000000000003	VDAC3	voltage dependent anion channel 3
237332_PM_at	237332_PM_at	0.995229725860988	0.479121897937157	-0.715880358292997	-531007857972705	-0.125999999999999
222253_PM_s_at	222253_PM_s_at	0.995229725860988	0.479195250518268	-0.715759980549389	-53101523944737	-0.0853333333333333	POM121L9P	POM121 transmembrane nucleoporin like 9, pseudogene
233129_PM_at	233129_PM_at	0.995229725860988	0.479198753498776	0.71575423212758	-531015591906413	0.0673333333333335
233849_PM_s_at	233849_PM_s_at	0.995229725860988	0.479209149355418	0.715737172576719	-531016637880557	0.0713333333333326	ARHGAP5	Rho GTPase activating protein 5
201974_PM_s_at	201974_PM_s_at	0.995229725860988	0.479224146885045	0.715712562074942	-53101814678463	0.0786666666666669	CCZ1	CCZ1 homolog, vacuolar protein trafficking and biogenesis associated
221101_PM_at	221101_PM_at	0.995229725860988	0.479235221299515	0.715694389571197	-531019260933976	0.099333333333333
228142_PM_at	228142_PM_at	0.995229725860988	0.479249145420893	0.715671541195786	-531020661720529	0.0859999999999994	UQCR10	ubiquinol-cytochrome c reductase, complex III subunit X
217162_PM_at	217162_PM_at	0.995229725860988	0.479251444119621	-0.71566776925051	-531020892966529	-0.0866666666666664	TSPY1	testis specific protein, Y-linked 1
226313_PM_at	226313_PM_at	0.995229725860988	0.479252724426306	0.715665668393883	-531021021762876	0.0780000000000003	C10orf35	chromosome 10 open reading frame 35
229427_PM_at	229427_PM_at	0.995244890802689	0.479278216718634	-0.715623838730926	-53102358612077	-0.0679999999999992	SEMA5A	semaphorin 5A
218872_PM_at	218872_PM_at	0.99524730348383	0.479341445741464	-0.715520093296548	-531029945586896	-0.0860000000000003	TESC	tescalcin
225209_PM_s_at	225209_PM_s_at	0.99524730348383	0.479353694679431	0.715499996287191	-531031177405757	0.0486666666666631	UBE2J2	ubiquitin conjugating enzyme E2 J2
244301_PM_at	244301_PM_at	0.99524730348383	0.479384380979166	-0.715449650119538	-531034263159124	-0.0613333333333328	LOC101929089	uncharacterized LOC101929089
200831_PM_s_at	200831_PM_s_at	0.99524730348383	0.479389613096459	-0.715441066112266	-531034789258297	-0.0806666666666676	SCD	stearoyl-CoA desaturase
223729_PM_at	223729_PM_at	0.99524730348383	0.479430881763292	-0.715373361069009	-531038938571593	-0.0933333333333328	CECR2	CECR2, histone acetyl-lysine reader
228362_PM_s_at	228362_PM_s_at	0.99524730348383	0.479445086445374	-0.715350057751407	-531040366631139	-0.150666666666668	FAM26F	family with sequence similarity 26 member F
208368_PM_s_at	208368_PM_s_at	0.99524730348383	0.479465329731801	0.715316848556334	-531042401659027	0.0813333333333333	BRCA2	BRCA2, DNA repair associated
224170_PM_s_at	224170_PM_s_at	0.99524730348383	0.479480840872293	-0.715291403007852	-531043960876373	-0.0873333333333335	TULP4	tubby like protein 4
1552953_PM_a_at	1552953_PM_a_at	0.99524730348383	0.479521676361105	-0.715224415892419	-53104806536495	-0.0779999999999994	NEUROD2	neuronal differentiation 2
212478_PM_at	212478_PM_at	0.99524730348383	0.47952590744985	-0.715217475340571	-531048490610843	-0.0966666666666667	RMND5A	required for meiotic nuclear division 5 homolog A
214674_PM_at	214674_PM_at	0.99524730348383	0.47957572459702	0.715135759406054	-531053497026604	0.0646666666666658	USP19	ubiquitin specific peptidase 19
212008_PM_at	212008_PM_at	0.99524730348383	0.479592069735941	0.715108949245541	-531055139460086	0.0473333333333334	UBXN4	UBX domain protein 4
1559111_PM_a_at	1559111_PM_a_at	0.99524730348383	0.479607157484805	-0.715084201985528	-531056655464256	-0.0619999999999998
230798_PM_at	230798_PM_at	0.99524730348383	0.479622378600705	0.715059236424197	-531058184790173	0.0826666666666678
229813_PM_x_at	229813_PM_x_at	0.99524730348383	0.479634023102896	-0.715040137503426	-531059354706045	-0.0373333333333354	DAZAP1	DAZ associated protein 1
235805_PM_at	235805_PM_at	0.99524730348383	0.47965862784279	-0.714999782507111	-531061826576471	-0.122666666666666
224560_PM_at	224560_PM_at	0.99524730348383	0.479669668414968	-0.714981674906578	-531062935680207	-0.0746666666666655	TIMP2	TIMP metallopeptidase inhibitor 2
218784_PM_s_at	218784_PM_s_at	0.99524730348383	0.479697419413758	-0.714936161649084	-53106572328078	-0.0886666666666667	SAYSD1	SAYSVFN motif domain containing 1
206863_PM_x_at	206863_PM_x_at	0.99524730348383	0.479729587628426	-0.714883405780159	-531068954263347	-0.0726666666666671	HRK	harakiri, BCL2 interacting protein
208407_PM_s_at	208407_PM_s_at	0.99524730348383	0.479754954175564	-0.714841806068927	-531071501835565	-0.103999999999998	CTNND1	catenin delta 1
204380_PM_s_at	204380_PM_s_at	0.99524730348383	0.479796120317116	-0.714774298582294	-531075635699298	-0.0826666666666673	FGFR3	fibroblast growth factor receptor 3
209166_PM_s_at	209166_PM_s_at	0.99524730348383	0.479853344937371	0.714680462625565	-531081381178038	0.0500000000000007	MAN2B1	mannosidase alpha class 2B member 1
1568882_PM_at	1568882_PM_at	0.99524730348383	0.479879439020011	-0.714637676113289	-531084000710475	-0.0846666666666662	LRTOMT	leucine rich transmembrane and O-methyltransferase domain containing
1562194_PM_at	1562194_PM_at	0.99524730348383	0.47990802702211	-0.714590801840754	-531086870335522	-0.165333333333332
206522_PM_at	206522_PM_at	0.99524730348383	0.479928726101663	0.714556863621944	-531088947906982	0.2	MGAM	maltase-glucoamylase
202287_PM_s_at	202287_PM_s_at	0.99524730348383	0.479974903498368	0.714481154153922	-531093582215866	0.0719999999999987	TACSTD2	tumor-associated calcium signal transducer 2
237555_PM_at	237555_PM_at	0.99524730348383	0.479988940180291	-0.714458141343157	-531094990776367	-0.0806666666666662	CARS2	cysteinyl-tRNA synthetase 2, mitochondrial (putative)
237788_PM_at	237788_PM_at	0.99524730348383	0.480003814505765	-0.714433755654399	-531096483319772	-0.0520000000000003
1555536_PM_at	1555536_PM_at	0.99524730348383	0.480005555066615	-0.714430902122911	-531096657968982	-0.0713333333333352	ANTXR2	anthrax toxin receptor 2
228591_PM_at	228591_PM_at	0.99524730348383	0.480023660977403	0.714401219059977	-531098474668621	0.0613333333333328	TNRC6C	trinucleotide repeat containing 6C
1563379_PM_at	1563379_PM_at	0.99524730348383	0.480039352400495	-0.714375494855813	-53110004901438	-0.0873333333333326
233753_PM_at	233753_PM_at	0.99524730348383	0.480048624381526	0.714360294781608	-531100979247674	0.11	SCAF4	SR-related CTD associated factor 4
236816_PM_at	236816_PM_at	0.99524730348383	0.480058822124009	-0.714343577248548	-531102002326278	-0.0706666666666678	NAA25	N(alpha)-acetyltransferase 25, NatB auxiliary subunit
233831_PM_at	233831_PM_at	0.99524730348383	0.48006486441826	0.714333671989668	-531102608496832	0.0900000000000016	LOC100291666///LOC100289465	serologically defined breast cancer antigen NY-BR-40///similar to serologically defined breast cancer antigen NY-BR-40
1555033_PM_a_at	1555033_PM_a_at	0.99524730348383	0.480104176950861	-0.714269227872168	-531106552075267	-0.0660000000000005	RGS12	regulator of G-protein signaling 12
206740_PM_x_at	206740_PM_x_at	0.99524730348383	0.480104713861992	-0.714268347747111	-53110660593106	-0.0686666666666664	SYCP1	synaptonemal complex protein 1
236378_PM_at	236378_PM_at	0.99524730348383	0.480106664744278	0.714265149791726	-531106801616832	0.0626666666666669	CIB4	calcium and integrin binding family member 4
228409_PM_at	228409_PM_at	0.99524730348383	0.480115877805845	-0.714250047514835	-531107725727344	-0.115333333333333	PLIN4	perilipin 4
229927_PM_at	229927_PM_at	0.99524730348383	0.480121566583145	-0.714240722413849	-531108296322213	-0.0679999999999987	LEMD1	LEM domain containing 1
238451_PM_at	238451_PM_at	0.99524730348383	0.480129099442053	-0.714228374572715	-53110905186488	-0.111333333333334	MPP7	membrane palmitoylated protein 7
219768_PM_at	219768_PM_at	0.99524730348383	0.480130388793096	-0.714226261083186	-531109181184322	-0.0720000000000001	VTCN1	V-set domain containing T cell activation inhibitor 1
65591_PM_at	65591_PM_at	0.99524730348383	0.480154201249389	-0.714187228558297	-531111569426137	-0.0453333333333337	WDR48	WD repeat domain 48
1569062_PM_s_at	1569062_PM_s_at	0.99524730348383	0.480169518350298	-0.714162121898956	-531113105534205	-0.0793333333333339	IQGAP3	IQ motif containing GTPase activating protein 3
237425_PM_at	237425_PM_at	0.99524730348383	0.480174618197641	-0.714153762707609	-53111361696549	-0.0673333333333335
205036_PM_at	205036_PM_at	0.99524730348383	0.480201575835683	0.714109577117436	-531116320228312	0.0626666666666669	LSM 6,00	LSM6 homolog, U6 small nuclear RNA and mRNA degradation associated
213967_PM_at	213967_PM_at	0.99524730348383	0.480206218772507	0.714101967138637	-531116785788532	0.0573333333333332	RALYL	RALY RNA binding protein-like
227688_PM_at	227688_PM_at	0.99524730348383	0.480258438441041	0.714016379682201	-531122021493887	0.0466666666666671	LRCH2	leucine rich repeats and calponin homology domain containing 2
242024_PM_at	242024_PM_at	0.99524730348383	0.480277591317106	-0.713984989661388	-531123941587326	-0.141333333333333
242298_PM_x_at	242298_PM_x_at	0.99524730348383	0.48028453724216	-0.713973606026208	-53112463789179	-0.0813333333333333
1555461_PM_at	1555461_PM_at	0.99524730348383	0.480285047284526	-0.713972770124514	-531124689021089	-0.119999999999999
1555824_PM_a_at	1555824_PM_a_at	0.99524730348383	0.480309674779376	-0.71393240905091	-531127157703642	-0.0873333333333326	PACS2	phosphofurin acidic cluster sorting protein 2
204807_PM_at	204807_PM_at	0.99524730348383	0.480310556267071	-0.713930964435807	-53112724606094	-0.0966666666666658	TMEM5	transmembrane protein 5
238070_PM_at	238070_PM_at	0.99524730348383	0.480327876566555	-0.713902579585946	-531128982134489	-0.0633333333333317	CHD1L	chromodomain helicase DNA binding protein 1 like
204505_PM_s_at	204505_PM_s_at	0.99524730348383	0.480350689989916	-0.713865193386495	-531131268646769	-0.152666666666667	DMTN	dematin actin binding protein
1560979_PM_a_at	1560979_PM_a_at	0.99524730348383	0.480354825582712	0.71385841616496	-531131683124253	0.063333333333333
226713_PM_at	226713_PM_at	0.99524730348383	0.480456190442984	-0.713692314438135	-531141840293121	-0.0786666666666642	CCDC50	coiled-coil domain containing 50
219820_PM_at	219820_PM_at	0.99524730348383	0.480456286963403	-0.713692156284282	-531141849963188	-0.105333333333334	SLC6A16	solute carrier family 6 member 16
216664_PM_at	216664_PM_at	0.99524730348383	0.480469626787358	0.713670298445888	-531143186406296	0.0659999999999998	LOC101929148	uncharacterized LOC101929148
234777_PM_at	234777_PM_at	0.99524730348383	0.480475347680516	-0.713660924638223	-531143759532329	-0.0819999999999985	OR51M1	olfactory receptor family 51 subfamily M member 1
202656_PM_s_at	202656_PM_s_at	0.99524730348383	0.480505984166913	-0.713610727172732	-531146828543016	-0.0613333333333301	SERTAD2	SERTA domain containing 2
236663_PM_at	236663_PM_at	0.99524730348383	0.480524588584879	0.713580244977823	-531148692084917	0.0800000000000005
38710_PM_at	38710_PM_at	0.99524730348383	0.480554146704326	0.71353181720006	-531151652579708	0.0393333333333317	OTUB1	OTU deubiquitinase, ubiquitin aldehyde binding 1
224481_PM_s_at	224481_PM_s_at	0.99524730348383	0.480575240872716	0.71349725772779	-531153765156469	0.0359999999999996	HECTD1	HECT domain E3 ubiquitin protein ligase 1
1552439_PM_s_at	1552439_PM_s_at	0.99524730348383	0.480589187457114	-0.713474408920885	-531155161820884	-0.0466666666666671	MEGF11	multiple EGF like domains 11
210607_PM_at	210607_PM_at	0.99524730348383	0.480589950018705	-0.713473159620695	-531155238184814	-0.0686666666666671	FLT3LG	fms related tyrosine kinase 3 ligand
209307_PM_at	209307_PM_at	0.99524730348383	0.480607355858174	0.713444644043007	-53115698117483	0.0879999999999983	SWAP70	SWAP switching B-cell complex 70kDa subunit
240244_PM_at	240244_PM_at	0.99524730348383	0.480612883117968	-0.713435588986347	-531157534643275	-0.05
235573_PM_at	235573_PM_at	0.99524730348383	0.480654177293697	-0.713367940507055	-531161669278573	-0.0919999999999996
203661_PM_s_at	203661_PM_s_at	0.99524730348383	0.480662604703832	-0.713354135057187	-531162513013084	-0.238666666666667	TMOD1	tropomodulin 1
236257_PM_at	236257_PM_at	0.99524730348383	0.48067257538921	-0.713337801653043	-531163511225821	-0.0640000000000001	CD2AP	CD2 associated protein
226756_PM_at	226756_PM_at	0.99524730348383	0.48068936635687	0.713310296090577	-531165192172952	0.092666666666668	CCDC71L	coiled-coil domain containing 71-like
244678_PM_at	244678_PM_at	0.99524730348383	0.48073585245527	-0.713234149298631	-531169845404811	-0.0646666666666671
228000_PM_at	228000_PM_at	0.99524730348383	0.480755911522208	0.713201292737205	-531171853078723	0.0986666666666669	AZIN2	antizyme inhibitor 2
215099_PM_s_at	215099_PM_s_at	0.99524730348383	0.480767950125892	0.713181573993674	-531173057933934	0.0680000000000014	RXRB	retinoid X receptor beta
219489_PM_s_at	219489_PM_s_at	0.99524730348383	0.480820411007395	0.713095648486633	-531178307781474	0.081333333333335	NXN	nucleoredoxin
243900_PM_at	243900_PM_at	0.99524730348383	0.480832700629446	-0.713075520127046	-531179537488951	-0.0686666666666662	WDR38	WD repeat domain 38
1566269_PM_at	1566269_PM_at	0.99524730348383	0.480871065285004	-0.713012687079597	-53118337595038	-0.0799999999999987	RALGAPA1	Ral GTPase activating protein catalytic alpha subunit 1
1562699_PM_at	1562699_PM_at	0.99524730348383	0.480877758063977	-0.713001726040944	-531184045525156	-0.0573333333333332	LOC101928847	uncharacterized LOC101928847
1553565_PM_s_at	1553565_PM_s_at	0.99524730348383	0.480889838796658	-0.712981941149556	-531185254095717	-0.0820000000000007	DDAH1	dimethylarginine dimethylaminohydrolase 1
241012_PM_at	241012_PM_at	0.99524730348383	0.480900713034769	0.712964132404024	-531186341924694	0.0640000000000001
204618_PM_s_at	204618_PM_s_at	0.99524730348383	0.48091181182157	0.712945956151585	-531187452175421	0.051333333333333	GABPB1	GA binding protein transcription factor beta subunit 1
215849_PM_x_at	215849_PM_x_at	0.99524730348383	0.480923853638775	-0.712926235788189	-531188656713401	-0.0766666666666662	CFAP70	cilia and flagella associated protein 70
1562865_PM_at	1562865_PM_at	0.99524730348383	0.480924176736729	0.712925706668514	-531188689032076	0.0733333333333346
202299_PM_s_at	202299_PM_s_at	0.99524730348383	0.480936290449011	0.71290586885711	-531189900710587	0.0406666666666666	LAMTOR5	late endosomal/lysosomal adaptor, MAPK and MTOR activator 5
226665_PM_at	226665_PM_at	0.99524730348383	0.480970760832587	0.712849420587217	-53119334835023	0.196666666666666	AHSA2	AHA1, activator of heat shock 90kDa protein ATPase homolog 2 (yeast)
200746_PM_s_at	200746_PM_s_at	0.99524730348383	0.480972354780276	-0.712846810414132	-531193507763026	-0.0393333333333299	GNB1	G protein subunit beta 1
202989_PM_at	202989_PM_at	0.99524730348383	0.480978546413504	-0.712836671336173	-531194126988179	-0.0746666666666673	RGS1	regulator of G-protein signaling 1
226451_PM_at	226451_PM_at	0.99524730348383	0.480995500543764	-0.712808908565716	-531195822503777	-0.114000000000002	FDX1L	ferredoxin 1 like
214409_PM_at	214409_PM_at	0.99524730348383	0.481032484830424	-0.712748347897153	-531199520816981	-0.116666666666667	RFPL3S	RFPL3 antisense
205741_PM_s_at	205741_PM_s_at	0.99524730348383	0.481037557936995	-0.712740041043029	-531200028075522	-0.0813333333333328	DTNA	dystrobrevin alpha
237969_PM_at	237969_PM_at	0.99524730348383	0.481042267275259	0.712732329878514	-531200498953137	0.0760000000000005
204477_PM_at	204477_PM_at	0.99524730348383	0.481043262029246	0.712730701053972	-531200598415698	0.0853333333333337	RABIF	RAB interacting factor
226979_PM_at	226979_PM_at	0.99524730348383	0.481059629693961	-0.712703900678957	-531202234922614	-0.0419999999999963	MAP3K2	mitogen-activated protein kinase kinase kinase 2
211791_PM_s_at	211791_PM_s_at	0.99524730348383	0.481067392199705	0.712691190552233	-531203011018247	0.113333333333334	KCNAB2	potassium voltage-gated channel subfamily A regulatory beta subunit 2
221143_PM_at	221143_PM_at	0.99524730348383	0.481073759715164	0.712680764633852	-531203647627401	0.065333333333335	RPA4	replication protein A4
227882_PM_at	227882_PM_at	0.99524730348383	0.481077962790664	-0.712673882727063	-531204067833408	-0.0653333333333332	FKRP	fukutin related protein
217032_PM_at	217032_PM_at	0.99524730348383	0.481081217723245	-0.712668553285868	-531204393243902	-0.0906666666666673	FOXD4L1///FOXD4	forkhead box D4-like 1///forkhead box D4
1565613_PM_at	1565613_PM_at	0.99524730348383	0.48109417991994	-0.71264732992714	-531205689098247	-0.0586666666666664
234121_PM_at	234121_PM_at	0.99524730348383	0.481141351949546	0.71257009662399	-531210404489553	0.105333333333335	LOC100129069	uncharacterized LOC100129069
210156_PM_s_at	210156_PM_s_at	0.99524730348383	0.481176419002128	0.712512685219681	-531213909357915	0.0553333333333317	PCMT1	protein-L-isoaspartate (D-aspartate) O-methyltransferase
209248_PM_at	209248_PM_at	0.99524730348383	0.481181055549815	0.712505094491662	-531214372738527	0.0459999999999994	GHITM	growth hormone inducible transmembrane protein
1555495_PM_a_at	1555495_PM_a_at	0.99524730348383	0.481194270652652	0.71248345960331	-531215693427319	0.0386666666666695	CWC27	CWC27 spliceosome associated protein homolog
227831_PM_at	227831_PM_at	0.99524730348383	0.481208052419259	0.712460897371164	-531217070684043	0.0646666666666675
208016_PM_s_at	208016_PM_s_at	0.99524730348383	0.481218990377904	-0.71244299102004	-531218163703852	-52	AGTR1	angiotensin II receptor type 1
236269_PM_at	236269_PM_at	0.99524730348383	0.481250395212691	0.712391579972809	-531221301733213	0.088000000000001	ZNF628	zinc finger protein 628
238793_PM_at	238793_PM_at	0.99524730348383	0.481260126017091	0.712375650620811	-53122227398524	0.0960000000000005	TIGD7	tigger transposable element derived 7
221274_PM_s_at	221274_PM_s_at	0.99524730348383	0.481274746082388	0.712351717880889	-531223734686639	0.0853333333333337	LMAN2L	lectin, mannose binding 2 like
1557829_PM_at	1557829_PM_at	0.99524730348383	0.481306319685631	-0.712300033967857	-531226888980645	-0.0766666666666671
225793_PM_at	225793_PM_at	0.99524730348383	0.481308701853066	0.712296134594689	-531227126952302	0.0486666666666675	LIX1L	limb and CNS expressed 1 like
219685_PM_at	219685_PM_at	0.99524730348383	0.481347209758635	-0.712233102475541	-53123097351358	-0.0560000000000003	TMEM35A	transmembrane protein 35A
1561767_PM_at	1561767_PM_at	0.99524730348383	0.481351909554056	-0.712225409756625	-531231442942463	-0.071333333333333
1558474_PM_at	1558474_PM_at	0.99524730348383	0.48138598840355	0.712169630095245	-531234846610088	0.112666666666666
209637_PM_s_at	209637_PM_s_at	0.99524730348383	0.481401698702473	-0.712143916511534	-53123641556298	-0.084000000000001	RGS12	regulator of G-protein signaling 12
236437_PM_at	236437_PM_at	0.99524730348383	0.481424384839998	0.712106786177275	-531238681029587	0.145333333333334
231525_PM_at	231525_PM_at	0.99524730348383	0.481430016621482	-0.712097568811517	-531239243399388	-0.0620000000000003	IQCF5	IQ motif containing F5
1559220_PM_at	1559220_PM_at	0.99524730348383	0.481509717411735	0.711967131529561	-531247200884188	0.0966666666666649	LOC101929054	uncharacterized LOC101929054
1556153_PM_s_at	1556153_PM_s_at	0.99524730348383	0.481534944502018	0.711925847761193	-531249719157578	0.0893333333333342
230627_PM_at	230627_PM_at	0.99524730348383	0.481541766678234	-0.711914683580005	-531250400138563	-0.0619999999999981
236635_PM_at	236635_PM_at	0.99524730348383	0.481607319062769	0.711807414672152	-53125694268946	0.109333333333334	ZNF667	zinc finger protein 667
240869_PM_at	240869_PM_at	0.99524730348383	0.481642590898026	-0.711749699825843	-531260462442811	-0.061999999999999	KCNB1	potassium voltage-gated channel subfamily B member 1
215494_PM_at	215494_PM_at	0.99524730348383	0.481653571493113	0.711731732911675	-531261558103052	0.0506666666666677
1569212_PM_at	1569212_PM_at	0.99524730348383	0.481698395179682	0.711658392917902	-531266030253413	0.152666666666668	SCART1	scavenger receptor protein family member
227032_PM_at	227032_PM_at	0.99524730348383	0.481707269502275	0.711643873315319	-531266915581801	0.083333333333333	PLXNA2	plexin A2
1556820_PM_a_at	1556820_PM_a_at	0.99524730348383	0.481740629676906	0.711589292879763	-531270243451492	0.123333333333333	DLEU2	deleted in lymphocytic leukemia 2 (non-protein coding)
204471_PM_at	204471_PM_at	0.99524730348383	0.481750364839551	0.711573365628288	-53127121451893	0.0613333333333337	GAP43	growth associated protein 43
1554642_PM_at	1554642_PM_at	0.99524730348383	0.481778438961509	-0.711527435875433	-531274014689251	-0.074666666666666	RNF32	ring finger protein 32
202057_PM_at	202057_PM_at	0.99524730348383	0.481790159276193	-0.711508261687012	-531275183618319	-0.0733333333333341	KPNA1	karyopherin subunit alpha 1
1558890_PM_at	1558890_PM_at	0.99524730348383	0.481805146010168	0.711483744092033	-531276678256829	0.0746666666666682	FAM53A	family with sequence similarity 53 member A
235349_PM_at	235349_PM_at	0.99524730348383	0.48181654402039	-0.71146509777162	-531277814938172	-0.0846666666666662	RMDN2	regulator of microtubule dynamics 2
1568827_PM_at	1568827_PM_at	0.99524730348383	0.481850493522746	0.711409560328307	-531281200335321	0.0779999999999998	LOC401442	uncharacterized LOC401442
233439_PM_at	233439_PM_at	0.99524730348383	0.48185573067472	-0.711400993154114	-531281722542043	-0.0793333333333326	LETM1	leucine zipper and EF-hand containing transmembrane protein 1
1554441_PM_a_at	1554441_PM_a_at	0.99524730348383	0.481870753097723	0.711376419077269	-531283220405796	0.0633333333333352	WAPL	WAPL cohesin release factor
206344_PM_at	206344_PM_at	0.99524730348383	0.48188118540992	-0.711359353881566	-531284260551327	-0.0526666666666666	PON1	paraoxonase 1
229639_PM_s_at	229639_PM_s_at	0.99524730348383	0.481885698450179	0.711351971507056	-531284710509046	0.0573333333333332	SLC19A1	solute carrier family 19 member 1
1557432_PM_at	1557432_PM_at	0.99524730348383	0.481926387963601	-0.7112854138889	-531288767010396	-0.0693333333333328	RASAL2	RAS protein activator like 2
240739_PM_at	240739_PM_at	0.99524730348383	0.481943365935429	0.711257643222679	-531290459446821	0.0600000000000009
236954_PM_at	236954_PM_at	0.99524730348383	0.481954198664586	-0.711239924547561	-531291539248279	-0.0653333333333328	BOLL	boule homolog, RNA binding protein
231562_PM_at	231562_PM_at	0.99524730348383	0.481956204243878	0.711236644124126	-531291739159137	0.0733333333333333	APOC2	apolipoprotein C2
205147_PM_x_at	205147_PM_x_at	0.99524730348383	0.481956332606313	0.711236434168522	-53129175195392	0.089999999999999	NCF4	neutrophil cytosolic factor 4
241147_PM_at	241147_PM_at	0.99524730348383	0.48198636273884	-0.711187316353439	-531294745114083	-0.0799999999999996
201843_PM_s_at	201843_PM_s_at	0.99524730348383	0.482021253813608	0.711130250082062	-531298222389806	0.0666666666666669	EFEMP1	EGF containing fibulin like extracellular matrix protein 1
1563001_PM_at	1563001_PM_at	0.99524730348383	0.482025842745575	0.711122744806369	-531298679696181	0.0493333333333332
243985_PM_at	243985_PM_at	0.99524730348383	0.482074715443337	-0.711042815205872	-531303549623537	-0.0806666666666631	GTF2A2	general transcription factor IIA subunit 2
1561251_PM_at	1561251_PM_at	0.99524730348383	0.482078122767329	-0.711037242817681	-53130388911668	-0.059333333333333	LINC01019	long intergenic non-protein coding RNA 1019
221369_PM_at	221369_PM_at	0.99524730348383	0.482085656937653	0.711024921403334	-531304639779548	0.0533333333333328	MTNR1A	melatonin receptor 1A
221248_PM_s_at	221248_PM_s_at	0.99524730348383	0.482116732455392	0.710974101526501	-531307735768275	0.0553333333333335	WHSC1L1	Wolf-Hirschhorn syndrome candidate 1-like 1
1562329_PM_at	1562329_PM_at	0.99524730348383	0.482119681481213	-0.710969278883743	-531308029556548	-0.0586666666666675	CSMD1	CUB and Sushi multiple domains 1
216122_PM_at	216122_PM_at	0.99524730348383	0.482121844775018	0.710965741186086	-531308245066641	0.0660000000000012
237606_PM_at	237606_PM_at	0.99524730348383	0.482143536515552	0.710930268547294	-531310405937926	104	CD53	CD53 molecule
1569690_PM_at	1569690_PM_at	0.99524730348383	0.482157240889159	0.710907858167476	-531311771047643	0.0866666666666651	CCDC36	coiled-coil domain containing 36
200096_PM_s_at	200096_PM_s_at	0.99524730348383	0.48216962235715	0.710887611409852	-531313004326402	0.0406666666666684	ATP6V0E1	ATPase H+ transporting V0 subunit e1
1566105_PM_at	1566105_PM_at	0.99524730348383	0.482178816675764	0.710872576619831	-531313920109735	0.0573333333333337	MFN2	mitofusin 2
214782_PM_at	214782_PM_at	0.99524730348383	0.482191839105435	-0.710851282281634	-531315217136106	-0.0740000000000003	CTTN	cortactin
205477_PM_s_at	205477_PM_s_at	0.99524730348383	0.482250456701666	0.710755434562592	-531321054703517	0.0673333333333335	AMBP	alpha-1-microglobulin/bikunin precursor
227221_PM_at	227221_PM_at	0.99524730348383	0.482275012746293	-0.710715284068923	-531323499827702	-0.0766666666666671	ZMAT3	zinc finger matrin-type 3
224040_PM_at	224040_PM_at	0.99524730348383	0.482286035751757	-0.710697261222289	-531324597357367	-0.0666666666666669	TTTY5	testis-specific transcript, Y-linked 5 (non-protein coding)
1557876_PM_at	1557876_PM_at	0.99524730348383	0.482292716974427	-0.710686337396213	-531325262567907	-0.0666666666666669	LINC01020	long intergenic non-protein coding RNA 1020
215437_PM_x_at	215437_PM_x_at	0.99524730348383	0.482329033407311	-0.710626961386862	-531328878119989	-0.0800000000000005	BAZ2A	bromodomain adjacent to zinc finger domain 2A
234168_PM_at	234168_PM_at	0.99524730348383	0.482346748054114	-0.710597999524511	-531330641573653	-0.104000000000001	TAF15	TATA-box binding protein associated factor 15
1561015_PM_at	1561015_PM_at	0.99524730348383	0.482353369847172	-0.710587173640719	-531331300731149	-0.114000000000001
215775_PM_at	215775_PM_at	0.99524730348383	0.482358131076469	-0.710579389620776	-531331774672155	-0.254666666666667	THBS1	thrombospondin 1
225887_PM_at	225887_PM_at	0.99524730348383	0.482369884192403	-0.710560174919587	-531332944564825	-0.0399999999999983	PROSER1	proline and serine rich 1
1558922_PM_at	1558922_PM_at	0.99524730348383	0.482370029678216	0.710559937072294	-531332959046035	0.0893333333333333
244285_PM_at	244285_PM_at	0.99524730348383	0.482372547269917	-0.710555821197211	-531333209638235	-0.0753333333333348
208975_PM_s_at	208975_PM_s_at	0.99524730348383	0.48242740325878	-0.710466143127992	-531338669277532	-0.0420000000000034	KPNB1	karyopherin subunit beta 1
216024_PM_at	216024_PM_at	0.99524730348383	0.482455626359915	-0.710420006519245	-531341477834984	-0.0560000000000005	DNM2	dynamin 2
226232_PM_at	226232_PM_at	0.99524730348383	0.482475926349209	-0.710386822855998	-531343497775469	-0.0886666666666667	GDF11	growth differentiation factor 11
214612_PM_x_at	214612_PM_x_at	0.99524730348383	0.482499336956774	0.710348555362427	-531345827063456	0.0546666666666669	MAGEA6	MAGE family member A6
1566771_PM_at	1566771_PM_at	0.99524730348383	0.4825381747403	-0.710285072596314	-531349690902205	-0.0580000000000009
238220_PM_at	238220_PM_at	0.99524730348383	0.482574000359862	-0.710226515974707	-531353254618793	-0.108666666666664	KDM6A	lysine demethylase 6A
1560834_PM_a_at	1560834_PM_a_at	0.99524730348383	0.482598703720796	0.710186140014665	-531355711707394	0.0613333333333335	RMST	rhabdomyosarcoma 2 associated transcript (non-protein coding)
217481_PM_x_at	217481_PM_x_at	0.99524730348383	0.482614087276059	-0.71016099723555	-531357241709055	-0.0780000000000007	SHISA6	shisa family member 6
205549_PM_at	205549_PM_at	0.99524730348383	0.482621163840962	0.710149431498528	-531357945495833	0.114666666666667	PCP4	Purkinje cell protein 4
232941_PM_at	232941_PM_at	0.99524730348383	0.482640857774924	-0.71011724479874	-531359904030793	-0.084000000000001	TMPRSS6	transmembrane protease, serine 6
1562084_PM_at	1562084_PM_at	0.99524730348383	0.482647347943171	-0.710106637782584	-531360549440482	-0.124666666666667
1565111_PM_x_at	1565111_PM_x_at	0.99524730348383	0.482653815834286	-0.710096067255066	-531361192620675	-0.0619999999999998	OFCC1	orofacial cleft 1 candidate 1
214859_PM_at	214859_PM_at	0.99524730348383	0.482673568779157	-0.710063785353651	-531363156805994	-0.0746666666666664	FSTL4	follistatin like 4
227207_PM_x_at	227207_PM_x_at	0.99524730348383	0.482686627864413	0.710042443525362	-531364455297608	0.0846666666666671	ZNF213	zinc finger protein 213
239580_PM_at	239580_PM_at	0.99524730348383	0.482709399385244	0.710005229920805	-531366719378732	0.170000000000001	GUCY1A3	guanylate cyclase 1 soluble subunit alpha
239261_PM_s_at	239261_PM_s_at	0.99524730348383	0.482711376156576	-0.710001999494725	-531366915912923	-0.0733333333333324	CORIN	corin, serine peptidase
215569_PM_at	215569_PM_at	0.99524730348383	0.482721943158408	-0.709984731100731	-531367966481017	-0.0980000000000003	GTF2IRD2B///GTF2IRD2	GTF2I repeat domain containing 2B///GTF2I repeat domain containing 2
231858_PM_x_at	231858_PM_x_at	0.99524730348383	0.482731145568687	-0.709969692871409	-531368881351098	-0.112000000000001	AP5B1	adaptor related protein complex 5 beta 1 subunit
223469_PM_at	223469_PM_at	0.99524730348383	0.482738704364417	-0.709957340696436	-531369632797609	-0.0533333333333328	PGPEP1	pyroglutamyl-peptidase I
208069_PM_x_at	208069_PM_x_at	0.99524730348383	0.482834534999912	-0.70980074898773	-531379157985004	-0.083333333333333	GH2///GH1///CSHL1///CSH2///CSH1	growth hormone 2///growth hormone 1///chorionic somatomammotropin hormone like 1///chorionic somatomammotropin hormone 2///chorionic somatomammotropin hormone 1
228698_PM_at	228698_PM_at	0.99524730348383	0.482860163209126	-0.709758874297302	-53138170480224	-0.0786666666666651	SOX7	SRY-box 7
224819_PM_at	224819_PM_at	0.99524730348383	0.482867772752975	0.70974644108132	-53138246096209	0.0533333333333328	TCEAL8	transcription elongation factor A like 8
227007_PM_at	227007_PM_at	0.99524730348383	0.482875907436487	-0.709733149964002	-531383269283406	-0.0759999999999987	TMCO4	transmembrane and coiled-coil domains 4
216416_PM_at	216416_PM_at	0.99524730348383	0.482877380056355	0.709730743889721	-531383415611238	0.0786666666666673
225352_PM_at	225352_PM_at	0.99524730348383	0.482894767191469	0.709702335829185	-531385143239861	0.126666666666664	SEC62	SEC62 homolog, preprotein translocation factor
204363_PM_at	204363_PM_at	0.99524730348383	0.48289830573619	0.709696554430795	-531385494825889	0.102666666666666	F3	coagulation factor III, tissue factor
242590_PM_at	242590_PM_at	0.99524730348383	0.482926436989912	0.709650593458907	-531388289766825	0.0853333333333337
1557811_PM_a_at	1557811_PM_a_at	0.99524730348383	0.482927240977173	0.709649279923178	-531388369641914	0.122000000000001
214942_PM_at	214942_PM_at	0.99524730348383	0.482929665468675	-0.709645318852755	-531388610510674	-0.112666666666667	RBM34	RNA binding motif protein 34
218510_PM_x_at	218510_PM_x_at	0.99524730348383	0.482948945802947	0.709613819552138	-531390525905683	0.113999999999998	FAM134B	family with sequence similarity 134 member B
220778_PM_x_at	220778_PM_x_at	0.99524730348383	0.482952670279354	-0.70960773476063	-531390895897435	-0.0573333333333328	SEMA6B	semaphorin 6B
214954_PM_at	214954_PM_at	0.99524730348383	0.48295923586682	-0.709597008423648	-531391548115483	-0.0679999999999983	SUSD5	sushi domain containing 5
203916_PM_at	203916_PM_at	0.99524730348383	0.482981465711955	-0.709560691677854	-531393756295156	-0.0573333333333332	NDST2	N-deacetylase and N-sulfotransferase 2
1568658_PM_at	1568658_PM_at	0.99524730348383	0.482992335847623	0.7095429335574	-531394836008598	0.0946666666666678	C2orf74	chromosome 2 open reading frame 74
234674_PM_at	234674_PM_at	0.99524730348383	0.48299513896098	0.709538354256293	-531395114430961	0.0713333333333321	RAB28	RAB28, member RAS oncogene family
237745_PM_at	237745_PM_at	0.99524730348383	0.482995208204819	-0.70953824113641	-531395121308649	-0.0819999999999985	TSC22D1-AS1	TSC22D1 antisense RNA 1
218091_PM_at	218091_PM_at	0.99524730348383	0.483078549522383	-0.709402097651391	-531403398064465	-0.0580000000000034	AGFG1	ArfGAP with FG repeats 1
229930_PM_at	229930_PM_at	0.99524730348383	0.48308518574927	-0.70939125751499	-531404057017716	-0.0806666666666662	LOC100134361	uncharacterized LOC100134361
1552799_PM_at	1552799_PM_at	0.99524730348383	0.483092180740205	0.709379831436681	-531404751578848	0.0653333333333337	TSNARE1	t-SNARE domain containing 1
238314_PM_x_at	238314_PM_x_at	0.99524730348383	0.483126064481638	-0.70932448483494	-531408115799815	-0.0806666666666653
222669_PM_s_at	222669_PM_s_at	0.99524730348383	0.483155479236636	-0.70927643978219	-531411035993646	-0.0713333333333299	SBDSP1///SBDS	Shwachman-Bodian-Diamond syndrome pseudogene 1///SBDS ribosome assembly guanine nucleotide exchange factor
1563005_PM_at	1563005_PM_at	0.99524730348383	0.483159988398474	0.709269074818661	-531411483621633	0.067333333333333	LOC101929441	uncharacterized LOC101929441
221527_PM_s_at	221527_PM_s_at	0.99524730348383	0.483199435662419	-0.709204645959414	-531415399289611	-0.092000000000001	PARD3	par-3 family cell polarity regulator
239573_PM_at	239573_PM_at	0.99524730348383	0.483203579024589	-0.709197878816871	-531415810543202	-0.0839999999999992
205821_PM_at	205821_PM_at	0.99524730348383	0.48323441063484	-0.709147524152258	-53141887058392	-0.0966666666666658	KLRK1	killer cell lectin like receptor K1
221741_PM_s_at	221741_PM_s_at	0.99524730348383	0.483243457971175	-0.709132748248391	-531419768472207	-0.0373333333333328	YTHDF1	YTH N6-methyladenosine RNA binding protein 1
233775_PM_x_at	233775_PM_x_at	0.99524730348383	0.483275467607308	-0.709080472100257	-531422944995261	-0.0860000000000003	LOC100289333	uncharacterized LOC100289333
1556155_PM_at	1556155_PM_at	0.99524730348383	0.483298176015644	-0.709043387331689	-531425198287873	-0.0880000000000001	GPR37L1	G protein-coupled receptor 37 like 1
233790_PM_at	233790_PM_at	0.99524730348383	0.483298324701357	0.709043144518494	-531425213040972	0.0659999999999998
211848_PM_s_at	211848_PM_s_at	0.99524730348383	0.483314288490799	-0.709017074885064	-531426796978807	-0.0799999999999987	CEACAM7	carcinoembryonic antigen related cell adhesion molecule 7
224062_PM_x_at	224062_PM_x_at	0.99524730348383	0.483345753552352	-0.708965692363049	-531429918711628	-0.0926666666666658	KLK4	kallikrein related peptidase 4
1555229_PM_a_at	1555229_PM_a_at	0.99524730348383	0.483371603140112	-0.708923481344745	-531432483068561	-0.0433333333333323	C1S	complement component 1, s subcomponent
239586_PM_at	239586_PM_at	0.99524730348383	0.483388310479251	0.708896199820016	-531434140367069	0.0653333333333332	FAM83A	family with sequence similarity 83 member A
226045_PM_at	226045_PM_at	0.99524730348383	0.483392781851581	-0.708888898577359	-531434583892634	-0.0633333333333344	FRS2	fibroblast growth factor receptor substrate 2
237336_PM_at	237336_PM_at	0.99524730348383	0.483405647762565	-0.708867890221413	-531435860053943	-0.083333333333333	ADD2	adducin 2
213842_PM_x_at	213842_PM_x_at	0.99524730348383	0.483415643177872	0.708851569229985	-531436851454151	0.0499999999999998	NSUN5P2	NOP2/Sun RNA methyltransferase family member 5 pseudogene 2
233541_PM_at	233541_PM_at	0.99524730348383	0.483429133162041	0.708829542443482	-531438189411512	0.0619999999999994	LIMD1-AS1	LIMD1 antisense RNA 1
212430_PM_at	212430_PM_at	0.99524730348383	0.483431652864637	-0.708825428248198	-53143843931269	-0.118666666666662	RBM38	RNA binding motif protein 38
1569074_PM_at	1569074_PM_at	0.99524730348383	0.483506397798399	-0.708703389519751	-531445851455395	-0.0946666666666673	SRRM3	serine/arginine repetitive matrix 3
241581_PM_at	241581_PM_at	0.99524730348383	0.483507028842487	0.708702359237087	-531445914025386	0.0699999999999994
205727_PM_at	205727_PM_at	0.99524730348383	0.48351686967931	-0.708686292560567	-531446889757721	-0.140666666666667	TEP1	telomerase associated protein 1
205972_PM_at	205972_PM_at	0.99524730348383	0.483529505372491	-0.708665663124324	-531448142556018	-0.0726666666666671	SLC38A3	solute carrier family 38 member 3
237593_PM_at	237593_PM_at	0.99524730348383	0.48356144214584	-0.708613523492621	-531451308769774	-0.0793333333333326
1563246_PM_at	1563246_PM_at	0.99524730348383	0.48360644569102	-0.708540054508667	-531455769840961	-0.072000000000001	LINC01432	long intergenic non-protein coding RNA 1432
1566784_PM_at	1566784_PM_at	0.99524730348383	0.483760578796438	-0.708288459234754	-531471043441705	-0.0706666666666673	NSF	N-ethylmaleimide sensitive factor, vesicle fusing ATPase
220008_PM_at	220008_PM_at	0.99524730348383	0.483767246355668	0.708277576640034	-531471703973526	0.0680000000000001	PEAK1	pseudopodium enriched atypical kinase 1
236543_PM_at	236543_PM_at	0.99524730348383	0.483782645882791	-0.708252442308664	-53147322949374	-0.098666666666666
210650_PM_s_at	210650_PM_s_at	0.99524730348383	0.483818671104043	-0.708193645533441	-531476797941131	-0.0666666666666673	PCLO	piccolo presynaptic cytomatrix protein
206123_PM_at	206123_PM_at	0.99524730348383	0.483829871929707	0.708175365168655	-531477907340302	0.0866666666666651	LLGL1	LLGL1, scribble cell polarity complex component
227560_PM_at	227560_PM_at	0.99524730348383	0.483830467515443	0.708174393146635	-531477966329622	0.0899999999999999	SFXN2	sideroflexin 2
204288_PM_s_at	204288_PM_s_at	0.99524730348383	0.483870414279104	-0.708109199828032	-531481922552828	-0.0846666666666653	SORBS2	sorbin and SH3 domain containing 2
238615_PM_at	238615_PM_at	0.99524730348383	0.483891845564669	-0.708074225121479	-531484044830117	-0.0993333333333322	ERLIN2	ER lipid raft associated 2
215842_PM_s_at	215842_PM_s_at	0.99524730348383	0.483922870176912	0.708023596178579	-531487116832629	0.0593333333333312	ATP11A	ATPase phospholipid transporting 11A
214291_PM_at	214291_PM_at	0.99524730348383	0.483937560527766	-0.707999623695292	-531488571332363	-0.0586666666666673	RPL17P50///RPL17	ribosomal protein L17 pseudogene 50///ribosomal protein L17
1567223_PM_at	1567223_PM_at	0.99524730348383	0.48395019749623	-0.707979002359247	-531489822467494	-0.0546666666666669	HMGA2	high mobility group AT-hook 2
208204_PM_s_at	208204_PM_s_at	0.99524730348383	0.483955049352399	0.707971085054481	-531490302815877	0.0706666666666673	CAV3	caveolin 3
201008_PM_s_at	201008_PM_s_at	0.99524730348383	0.483963344562767	-0.707957548956115	-531491124048363	-0.092666666666668	TXNIP	thioredoxin interacting protein
1554127_PM_s_at	1554127_PM_s_at	0.99524730348383	0.48399409191293	-0.707907376674532	-531494167858836	-0.0913333333333348	MSRB3	methionine sulfoxide reductase B3
222986_PM_s_at	222986_PM_s_at	0.99524730348383	0.483998407973233	-0.707900334046771	-531494595098485	-0.0399999999999991	SHISA5	shisa family member 5
239511_PM_s_at	239511_PM_s_at	0.99524730348383	0.484017168627269	-0.70786972221412	-531496452111709	-0.0986666666666665	SRSF4	serine and arginine rich splicing factor 4
207415_PM_at	207415_PM_at	0.99524730348383	0.484032852628733	0.707844131084198	-531498004493304	0.0546666666666658	PLA2R1	phospholipase A2 receptor 1
222032_PM_s_at	222032_PM_s_at	0.99524730348383	0.48404252029558	0.707828356867227	-531498961344897	0.0746666666666664	USP7	ubiquitin specific peptidase 7
204283_PM_at	204283_PM_at	0.99524730348383	0.484051450872468	0.707813785479507	-531499845215525	0.0553333333333326	FARS2	phenylalanyl-tRNA synthetase 2, mitochondrial
200625_PM_s_at	200625_PM_s_at	0.99524730348383	0.484070601812029	-0.70778253876651	-531501740518123	-0.0486666666666586	CAP1	adenylate cyclase associated protein 1
236409_PM_at	236409_PM_at	0.99524730348383	0.484080580572282	0.707766257678378	-531502728032828	0.098666666666666
1560349_PM_at	1560349_PM_at	0.99524730348383	0.484107638927257	-0.707722110921714	-531505405604165	-0.125333333333332
1560841_PM_at	1560841_PM_at	0.99524730348383	0.484113196814054	-0.707713043186932	-531505955556811	-0.0819999999999994	LOC389247	uncharacterized LOC389247
242478_PM_at	242478_PM_at	0.99524730348383	0.484121657321332	-0.707699239918036	-531506792703688	-0.079333333333333
238320_PM_at	238320_PM_at	0.99524730348383	0.48412644803636	0.707691423954748	-531507266722765	0.104666666666666	NEAT1	nuclear paraspeckle assembly transcript 1 (non-protein coding)
206462_PM_s_at	206462_PM_s_at	0.99524730348383	0.484134350371985	-0.707678531535677	-53150804860544	-0.0720000000000001	NTRK3	neurotrophic receptor tyrosine kinase 3
211468_PM_s_at	211468_PM_s_at	0.99524730348383	0.484150629789491	0.707651972539825	-53150965927756	0.0886666666666671	RECQL5	RecQ like helicase 5
1564259_PM_at	1564259_PM_at	0.99524730348383	0.48421527971596	-0.707546504655495	-53151605480867	-0.056666666666668
228284_PM_at	228284_PM_at	0.99524730348383	0.484242944216568	0.7075013760879	-531518791106187	0.147333333333332	TLE1	transducin like enhancer of split 1
238072_PM_at	238072_PM_at	0.99524730348383	0.484244419233357	-0.707498969962457	-53151893699297	-0.103333333333333	CLK3	CDC like kinase 3
236340_PM_at	236340_PM_at	0.99524730348383	0.484249494695488	-0.707490690631805	-531519438976821	-0.0819999999999999	LINC01006	long intergenic non-protein coding RNA 1006
1553486_PM_a_at	1553486_PM_a_at	0.99524730348383	0.484268397621984	-0.707459855729114	-531521308477002	-0.06	C17orf78	chromosome 17 open reading frame 78
227524_PM_at	227524_PM_at	0.99524730348383	0.484273702103401	-0.707451203055704	-531521833068854	-0.0879999999999992	FZD3	frizzled class receptor 3
241104_PM_at	241104_PM_at	0.99524730348383	0.484277908446206	0.707444341704903	-531522249052501	0.0893333333333346
1569782_PM_at	1569782_PM_at	0.99524730348383	0.484289758113748	0.707425012809193	-531523420886016	0.0693333333333328	LOC101929116	uncharacterized LOC101929116
1567303_PM_at	1567303_PM_at	0.99524730348383	0.484357404392643	-0.707314674945155	-531530109636905	-0.0626666666666673
237279_PM_at	237279_PM_at	0.99524730348383	0.484399962665597	-0.707245262613333	-53153431694013	-0.0513333333333332
227861_PM_at	227861_PM_at	0.99524730348383	0.484432306335941	0.707192512560615	-531537514022823	0.0499999999999989	TMEM161B	transmembrane protein 161B
206690_PM_at	206690_PM_at	0.99524730348383	0.48446617014456	0.707137285418853	-531540860990609	0.0653333333333332	ASIC2	acid sensing ion channel subunit 2
224202_PM_at	224202_PM_at	0.99524730348383	0.484471055881469	0.707129317645098	-531541343846158	0.0533333333333315	SUFU	SUFU negative regulator of hedgehog signaling
205296_PM_at	205296_PM_at	0.99524730348383	0.484477092848299	-0.70711947248166	-531541940466259	-0.113333333333333	RBL1	RB transcriptional corepressor like 1
229330_PM_at	229330_PM_at	0.99524730348383	0.484481037828123	-0.707113038995218	-531542330333295	-0.0813333333333328
239320_PM_at	239320_PM_at	0.99524730348383	0.484495696872253	-0.707089133236739	-531543778983923	-0.0619999999999998	LRRC4B	leucine rich repeat containing 4B
1568803_PM_at	1568803_PM_at	0.99524730348383	0.484522084872821	0.70704610109832	-531546386543351	0.107333333333333
208153_PM_s_at	208153_PM_s_at	0.99524730348383	0.484541457126842	0.70701451070961	-531548300685262	0.0620000000000003	FAT2	FAT atypical cadherin 2
209764_PM_at	209764_PM_at	0.99524730348383	0.484545511822655	0.707007898796462	-531548701307429	0.0893333333333337	MGAT3	mannosyl (beta-1,4-)-glycoprotein beta-1,4-N-acetylglucosaminyltransferase
227516_PM_at	227516_PM_at	0.99524730348383	0.484615382780932	-0.706893966519208	-531555604005403	-0.0520000000000005	SF3A1	splicing factor 3a subunit 1
34689_PM_at	34689_PM_at	0.99524730348383	0.484622604386977	-0.706882191427855	-531556317349549	-0.0646666666666658	TREX1	three prime repair exonuclease 1
1565641_PM_at	1565641_PM_at	0.99524730348383	0.48467561912557	0.706795752013628	-53156155356496	0.0566666666666666	C16orf45	chromosome 16 open reading frame 45
209195_PM_s_at	209195_PM_s_at	0.99524730348383	0.484724350295195	0.706716301596164	-531566365864711	0.0713333333333335	ADCY6	adenylate cyclase 6
234691_PM_at	234691_PM_at	0.99524730348383	0.484729149323139	-0.70670847759273	-531566839735167	-0.0780000000000003	KRTAP2-1	keratin associated protein 2-1
225886_PM_at	225886_PM_at	0.99524730348383	0.484738070862321	-0.706693932648627	-531567720654256	-0.0626666666666651	DDX5	DEAD-box helicase 5
219601_PM_s_at	219601_PM_s_at	0.99524730348383	0.484774664540191	-0.706634274911992	-531571333660612	-0.0733333333333333	C10orf12	chromosome 10 open reading frame 12
243408_PM_at	243408_PM_at	0.99524730348383	0.484781274585869	-0.706623498995865	-531571986242867	-0.0746666666666651
239656_PM_at	239656_PM_at	0.99524730348383	0.484819882002696	0.70656056156568	-531575797499516	0.0959999999999992	LHFPL3-AS2	LHFPL3 antisense RNA 2
226286_PM_at	226286_PM_at	0.99524730348383	0.484832671834199	-0.706539712334916	-531577059979108	-0.0646666666666658	ELMOD3	ELMO domain containing 3
224527_PM_at	224527_PM_at	0.99524730348383	0.48485154724785	0.706508943315714	-531578923064097	0.0720000000000001	CDH23	cadherin-related 23
218922_PM_s_at	218922_PM_s_at	0.99524730348383	0.484852882056489	0.706506767455186	-531579054810963	0.094666666666666	CERS4	ceramide synthase 4
214532_PM_x_at	214532_PM_x_at	0.99524730348383	0.484868157963669	-0.70648186656694	-531580562514813	-0.0713333333333352	POU5F1B	POU class 5 homeobox 1B
213102_PM_at	213102_PM_at	0.99524730348383	0.484891179642193	-0.706444340323396	-531582834564228	-0.0533333333333381	ACTR3	ARP3 actin related protein 3 homolog
221900_PM_at	221900_PM_at	0.99524730348383	0.4849115652381	-0.706411111841373	-531584846305776	-0.131333333333333	COL8A2	collagen type VIII alpha 2 chain
235466_PM_s_at	235466_PM_s_at	0.99524730348383	0.484921729219762	-0.70639454486662	-531585849280795	-0.0566666666666684	DISP1	dispatched RND transporter family member 1
1569302_PM_at	1569302_PM_at	0.99524730348383	0.484964346288599	0.706325082509016	-531590054328175	0.0633333333333326	CEP295	centrosomal protein 295
208982_PM_at	208982_PM_at	0.99524730348383	0.484981571061962	-0.706297008510343	-531591753732426	-0.0799999999999983	PECAM1	platelet and endothelial cell adhesion molecule 1
236654_PM_s_at	236654_PM_s_at	0.99524730348383	0.48498311849926	0.706294486429195	-531591906398451	0.0713333333333339
219957_PM_at	219957_PM_at	0.99524730348383	0.484985599214847	-0.706290443259689	-531592151137543	-0.0753333333333313	RUFY2	RUN and FYVE domain containing 2
1560540_PM_x_at	1560540_PM_x_at	0.99524730348383	0.485045614029236	-0.706192632285262	-531598071369829	-0.139333333333333
233778_PM_at	233778_PM_at	0.99524730348383	0.485055337846717	-0.706176785242679	-531599030473706	-0.121333333333333
210815_PM_s_at	210815_PM_s_at	0.99524730348383	0.485057011941398	-0.706174056965112	-531599195594002	-0.0659999999999998	CALCRL	calcitonin receptor like receptor
1563032_PM_at	1563032_PM_at	0.99524730348383	0.485085648355527	0.706127388933715	-531602019932356	0.0666666666666662
217440_PM_at	217440_PM_at	0.99524730348383	0.485095706089625	0.706110998472204	-531603011836497	0.0713333333333348
226057_PM_at	226057_PM_at	0.99524730348383	0.485117462301657	-0.706075544390065	-531605157340724	-0.0806666666666667	ARHGAP31	Rho GTPase activating protein 31
216161_PM_at	216161_PM_at	0.99524730348383	0.485137182100516	-0.706043409640033	-531607101885669	-0.094000000000003	SBNO1	strawberry notch homolog 1
45288_PM_at	45288_PM_at	0.99524730348383	0.485184165179387	-0.705966850507524	-531611734304177	-0.0993333333333339	ABHD6	abhydrolase domain containing 6
235098_PM_at	235098_PM_at	0.99524730348383	0.48520659602491	0.705930300827902	-531613945670899	0.0699999999999994	PEX26	peroxisomal biogenesis factor 26
230191_PM_at	230191_PM_at	0.99524730348383	0.485216446297511	-0.705914250718569	-531614916716375	-0.0839999999999996	TTBK1	tau tubulin kinase 1
244080_PM_at	244080_PM_at	0.99524730348383	0.485254021363707	-0.70585302731394	-531618620589497	-0.0946666666666678	LOC100287039	hypothetical protein LOC100287039
212193_PM_s_at	212193_PM_s_at	0.99524730348383	0.485256420303815	-0.705849118662039	-531618857043283	-0.091333333333333	LARP1	La ribonucleoprotein domain family member 1
216078_PM_at	216078_PM_at	0.99524730348383	0.485289583531049	-0.705795086124771	-531622125610579	-0.100000000000001
204614_PM_at	204614_PM_at	0.99524730348383	0.485308277113228	-0.705764629767198	-5316239678876	-0.272000000000001	SERPINB2	serpin family B member 2
229434_PM_at	229434_PM_at	0.99524730348383	0.485314177712892	-0.705755016404055	-531624549375146	-0.0553333333333317
229090_PM_at	229090_PM_at	0.99524730348383	0.485336196509853	0.705719143568316	-531626719162962	0.0986666666666665	ZEB1-AS1	ZEB1 antisense RNA 1
236339_PM_at	236339_PM_at	0.99524730348383	0.48537084307744	-0.705662699542988	-531630132994685	-0.0679999999999992	PPM1L	protein phosphatase, Mg2+/Mn2+ dependent 1L
233803_PM_s_at	233803_PM_s_at	0.99524730348383	0.485378143166209	-0.705650806985094	-531630852243415	-0.0699999999999985	MYBBP1A	MYB binding protein 1a
228267_PM_at	228267_PM_at	0.99524730348383	0.485384532340982	-0.705640398478237	-531631481728777	-0.0453333333333337
219837_PM_s_at	219837_PM_s_at	0.99524730348383	0.485397196764076	-0.705619767289702	-531632729434676	-0.142666666666666	CYTL1	cytokine like 1
243125_PM_x_at	243125_PM_x_at	0.99524730348383	0.485408469270467	0.705601403882607	-531633839963044	0.0766666666666671
235240_PM_at	235240_PM_at	0.99524730348383	0.485409129941037	0.705600327628777	-531633905048706	0.0506666666666673	ATXN3	ataxin 3
237875_PM_at	237875_PM_at	0.99524730348383	0.485413736874313	-0.705592822807812	-531634358894594	-0.0973333333333342
1561240_PM_at	1561240_PM_at	0.99524730348383	0.485421988983901	-0.705579379995257	-531635171822416	-0.0566666666666664
219818_PM_s_at	219818_PM_s_at	0.99524730348383	0.485430491153009	0.705565529967292	-531636009360154	0.0640000000000001	GPATCH1	G-patch domain containing 1
215446_PM_s_at	215446_PM_s_at	0.99524730348383	0.485442752854312	-0.705545555905747	-531637217201989	-0.0680000000000003	LOX	lysyl oxidase
240738_PM_at	240738_PM_at	0.99524730348383	0.485462649298605	0.705513145611414	-531639176999006	0.0606666666666666
232097_PM_at	232097_PM_at	0.99524730348383	0.485463435993704	-0.705511864140628	-531639254485644	-0.0673333333333339	TOX4	TOX high mobility group box family member 4
238545_PM_at	238545_PM_at	0.99524730348383	0.485510269303093	-0.70543557810419	-531643867025212	-0.105333333333332	BRD7	bromodomain containing 7
220714_PM_at	220714_PM_at	0.99524730348383	0.485538059700111	-0.705390312736294	-53164660371129	-0.070666666666666	PRDM14	PR/SET domain 14
1569561_PM_at	1569561_PM_at	0.99524730348383	0.485551836371219	-0.705367873655257	-531647960286486	-0.0626666666666664	LOC389328	hypothetical LOC389328
237642_PM_at	237642_PM_at	0.99524730348383	0.485565451836339	-0.705345697496513	-531649300925536	-0.0879999999999996	CTBP1-AS2	CTBP1 antisense RNA 2 (head to head)
244004_PM_at	244004_PM_at	0.99524730348383	0.48559432137686	-0.705298677460896	-531652143343432	-0.0726666666666662
222323_PM_at	222323_PM_at	0.99524730348383	0.485607739830113	-0.70527682326498	-531653464393668	-0.0813333333333328
225035_PM_x_at	225035_PM_x_at	0.99524730348383	0.485609532261284	-0.705273904016846	-53165364085443	-0.0546666666666713	WASH1///WASH7P///WASH2P///WASH3P	WAS protein family homolog 1///WAS protein family homolog 7 pseudogene///WAS protein family homolog 2 pseudogene///WAS protein family homolog 3 pseudogene
1569542_PM_at	1569542_PM_at	0.99524730348383	0.485611582477479	0.705270564933879	-531653842692222	0.0706666666666669	ADGRA3	adhesion G protein-coupled receptor A3
238598_PM_s_at	238598_PM_s_at	0.99524730348383	0.485611973359399	-0.705269928325259	-531653881173245	-0.0960000000000014
220124_PM_at	220124_PM_at	0.99524730348383	0.485623362957327	-0.705251378819486	-531655002418798	-0.0773333333333328	GAN	gigaxonin
34063_PM_at	34063_PM_at	0.99524730348383	0.485651694662761	0.705205237861036	-531657791336957	0.0579999999999994	RECQL5	RecQ like helicase 5
204501_PM_at	204501_PM_at	0.99524730348383	0.485668971875473	0.705177100975227	-531659491940592	0.0573333333333337	NOV	nephroblastoma overexpressed
208333_PM_at	208333_PM_at	0.99524730348383	0.485673196907214	0.705170220366199	-531659907797141	0.0646666666666658	LHX5	LIM homeobox 5
207627_PM_s_at	207627_PM_s_at	0.99524730348383	0.485677943421209	0.705162490545866	-531660374974427	0.0699999999999976	TFCP2	transcription factor CP2
203990_PM_s_at	203990_PM_s_at	0.99524730348383	0.485701770927558	-0.705123687484082	-531662720091234	-0.0859999999999985	KDM6A	lysine demethylase 6A
233838_PM_at	233838_PM_at	0.99524730348383	0.485705097843089	0.705118269692392	-531663047513069	0.0833333333333321
1554220_PM_a_at	1554220_PM_a_at	0.99524730348383	0.485749386349333	-0.705046149062674	-531667405859908	-0.080666666666668
215246_PM_at	215246_PM_at	0.99524730348383	0.485765783739347	0.705019448043045	-531669019329323	0.0953333333333317	LARP7	La ribonucleoprotein domain family member 7
238243_PM_at	238243_PM_at	0.99524730348383	0.485825259839598	0.70492260322095	-531674870901336	0.105333333333333
1568406_PM_at	1568406_PM_at	0.99524730348383	0.485876433722806	-0.704839282254245	-531679904711818	-0.140666666666667
233269_PM_at	233269_PM_at	0.99524730348383	0.485925189153346	0.704759903615893	-531684699813338	0.0720000000000005
220732_PM_at	220732_PM_at	0.99524730348383	0.485932887686471	-0.704747370058527	-531685456892288	-0.0773333333333333	PREX2	phosphatidylinositol-3,4,5-trisphosphate dependent Rac exchange factor 2
1554657_PM_a_at	1554657_PM_a_at	0.99524730348383	0.486003510509169	-0.704632398177755	-531692401065045	-0.0746666666666673	CFAP61	cilia and flagella associated protein 61
215586_PM_at	215586_PM_at	0.99524730348383	0.486004550249485	0.704630705581689	-531692503287779	106
205488_PM_at	205488_PM_at	0.99524730348383	0.486004803024984	-0.704630294088082	-531692528139509	-132	GZMA	granzyme A
1555594_PM_a_at	1555594_PM_a_at	0.99524730348383	0.486025006778857	-0.704597404759069	-531694514411162	-0.0953333333333317	MBNL1	muscleblind like splicing regulator 1
236152_PM_at	236152_PM_at	0.99524730348383	0.486040553417556	-0.704572097191136	-531696042739704	-0.0733333333333341	PAGE5	PAGE family member 5
238012_PM_at	238012_PM_at	0.99524730348383	0.486046735760761	0.704562033402134	-531696650478987	0.0873333333333335	DPP7	dipeptidyl peptidase 7
1562365_PM_at	1562365_PM_at	0.99524730348383	0.48605336191889	-0.704551247239361	-531697301832187	-0.0766666666666658	LOC286177	uncharacterized LOC286177
241035_PM_s_at	241035_PM_s_at	0.99524730348383	0.486063674184774	-0.704534460938834	-531698315501664	-0.0739999999999994	TMEM161B-AS1	TMEM161B antisense RNA 1
1567078_PM_x_at	1567078_PM_x_at	0.99524730348383	0.48607992475709	-0.704508008675477	-531699912819515	-0.100666666666668	CLN6	ceroid-lipofuscinosis, neuronal 6, late infantile, variant
1562732_PM_at	1562732_PM_at	0.99524730348383	0.486112978412533	0.70445420632985	-531703161491259	0.0553333333333337
207323_PM_s_at	207323_PM_s_at	0.99524730348383	0.486137024030582	-0.704415067915492	-531705524580835	-0.063333333333333	MBP	myelin basic protein
222078_PM_at	222078_PM_at	0.99524730348383	0.486159938964924	0.704377770904256	-531707776372652	0.0613333333333337	PKLR	pyruvate kinase, liver and RBC
1562420_PM_at	1562420_PM_at	0.99524730348383	0.486162238709562	-0.704374027828156	-531708002352985	-0.0700000000000007
224551_PM_s_at	224551_PM_s_at	0.99524730348383	0.486169768095523	-0.704361773031252	-531708742202416	-0.0740000000000012	SPTBN4	spectrin beta, non-erythrocytic 4
234308_PM_at	234308_PM_at	0.99524730348383	0.486186007605332	0.70433534203898	-531710337858077	0.0793333333333339	TUBGCP6	tubulin gamma complex associated protein 6
203053_PM_at	203053_PM_at	0.99524730348383	0.486234293538321	0.704256756094859	-531715081799525	0.049333333333335	BCAS2	breast carcinoma amplified sequence 2
216695_PM_s_at	216695_PM_s_at	0.99524730348383	0.486243812671692	-0.704241264110329	-531716016932755	-0.098666666666666	TNKS	tankyrase
1553253_PM_at	1553253_PM_at	0.99524730348383	0.486253897259756	-0.704224852059509	-531717007581717	-0.0780000000000003	ASB16	ankyrin repeat and SOCS box containing 16
236912_PM_at	236912_PM_at	0.99524730348383	0.486274494347852	-0.70419133215553	-531719030809752	-0.085333333333333
1561474_PM_at	1561474_PM_at	0.99524730348383	0.486314730660551	-0.704125853500949	-531722982767898	-0.0666666666666667	LOC101929312	uncharacterized LOC101929312
237463_PM_at	237463_PM_at	0.99524730348383	0.48634543185375	-0.704075893905858	-531725997835972	-0.0833333333333335	ZFPM1	zinc finger protein, FOG family member 1
239581_PM_at	239581_PM_at	0.99524730348383	0.486370406434801	-0.704035254457335	-531728450279614	-0.100666666666667
201979_PM_s_at	201979_PM_s_at	0.99524730348383	0.486381592528416	0.70401705246563	-531729548659615	0.0773333333333364	PPP5C	protein phosphatase 5 catalytic subunit
214606_PM_at	214606_PM_at	0.99524730348383	0.486385541253461	-0.704010627163779	-531729936381134	-0.0866666666666669	TSPAN2	tetraspanin 2
225069_PM_at	225069_PM_at	0.99524730348383	0.486400130494709	0.703986888041063	-53173136883964	0.0646666666666675	PCYT1A	phosphate cytidylyltransferase 1, choline, alpha
216246_PM_at	216246_PM_at	0.99524730348383	0.486452089945054	-0.703902344641939	-531736469951373	-0.0479999999999983
220522_PM_at	220522_PM_at	0.99524730348383	0.486482049675656	-0.70385359938332	-53173941083476	-0.0866666666666669	CRB1	crumbs 1, cell polarity complex component
216232_PM_s_at	216232_PM_s_at	0.99524730348383	0.486493730501844	0.70383459483619	-531740557357748	0.075333333333333	GCN1	GCN1, eIF2 alpha kinase activator homolog
223401_PM_at	223401_PM_at	0.99524730348383	0.486530345186412	0.703775024908899	-531744150950853	0.0746666666666664	ADPRM	ADP-ribose/CDP-alcohol diphosphatase, manganese dependent
1553961_PM_s_at	1553961_PM_s_at	0.99524730348383	0.486565220158448	0.703718287748323	-531747573382432	0.0753333333333348	SNX21	sorting nexin family member 21
219371_PM_s_at	219371_PM_s_at	0.99524730348383	0.486603662634136	-0.703655749375729	-531751345439115	-0.0459999999999994	KLF2	Kruppel like factor 2
222911_PM_s_at	222911_PM_s_at	0.99524730348383	0.48660686185203	-0.703650545001236	-531751659330927	-0.0626666666666664	CXorf36	chromosome X open reading frame 36
1567076_PM_at	1567076_PM_at	0.99524730348383	0.486638756465886	-0.703598661029592	-531754788490041	-0.227333333333334	CLN6	ceroid-lipofuscinosis, neuronal 6, late infantile, variant
235937_PM_at	235937_PM_at	0.99524730348383	0.486652477793261	-0.703576340706239	-531756134576019	-0.12
207532_PM_at	207532_PM_at	0.99524730348383	0.486681930073665	-0.703528432226431	-53175902368402	-0.0760000000000001	CRYGD	crystallin gamma D
241559_PM_at	241559_PM_at	0.99524730348383	0.486702096726474	-0.703495629135463	-53176100175603	-0.0533333333333332
201069_PM_at	201069_PM_at	0.99524730348383	0.486715346234131	-0.703474077895718	-53176230127728	-0.0553333333333335	MMP2	matrix metallopeptidase 2
222938_PM_x_at	222938_PM_x_at	0.99524730348383	0.486760875076042	0.703400024616243	-531766766333419	0.121999999999999	ENPP3	ectonucleotide pyrophosphatase/phosphodiesterase 3
242706_PM_s_at	242706_PM_s_at	0.99524730348383	0.486812787910832	0.703315592463271	-531771856631822	0.0666666666666664	MED23	mediator complex subunit 23
204949_PM_at	204949_PM_at	0.99524730348383	0.486882638483678	0.703201994017584	-531778704394824	0.0513333333333339	ICAM3	intercellular adhesion molecule 3
1559362_PM_at	1559362_PM_at	0.99524730348383	0.486905306459201	-0.70316513091983	-531780926288593	-132
239238_PM_at	239238_PM_at	0.99524730348383	0.486912229698329	0.703153872408581	-531781604863941	0.0640000000000018
1560012_PM_at	1560012_PM_at	0.99524730348383	0.486918205866749	0.703144154088237	-531782190600143	0.109333333333333
216550_PM_x_at	216550_PM_x_at	0.99524730348383	0.486965143561708	-0.703067827332369	-531786790644258	-0.0546666666666695	ANKRD12	ankyrin repeat domain 12
1568974_PM_at	1568974_PM_at	0.99524730348383	0.486987242700014	-0.703031892718168	-531788956176702	-0.0713333333333344	NHEG1	neuroblastoma highly expressed 1
238959_PM_at	238959_PM_at	0.99524730348383	0.486995973539735	0.703017696067594	-53178981168189	0.0853333333333328	LARP4	La ribonucleoprotein domain family member 4
237856_PM_at	237856_PM_at	0.99524730348383	0.487022455764165	-0.702974635924764	-531792406429621	-0.0713333333333326	RAP1GDS1	Rap1 GTPase-GDP dissociation stimulator 1
225768_PM_at	225768_PM_at	0.99524730348383	0.487024332652612	0.70297158415111	-531792590319673	0.158666666666666	NR1D2	nuclear receptor subfamily 1 group D member 2
207295_PM_at	207295_PM_at	0.99524730348383	0.487031168920642	-0.702960468606527	-531793260100078	-0.0633333333333335	SCNN1G	sodium channel epithelial 1 gamma subunit
217078_PM_s_at	217078_PM_s_at	0.99524730348383	0.48703813939147	-0.702949134943443	-531793943012941	-0.109333333333332	CD300A	CD300a molecule
203966_PM_s_at	203966_PM_s_at	0.99524730348383	0.487073659336946	-0.702891382578987	-531797422731774	-0.091333333333333	PPM1A	protein phosphatase, Mg2+/Mn2+ dependent 1A
202009_PM_at	202009_PM_at	0.99524730348383	0.487088391986198	-0.702867429261635	-531798865895737	-0.0693333333333337	TWF2	twinfilin actin binding protein 2
201162_PM_at	201162_PM_at	0.99524730348383	0.487088553735668	0.702867166280902	-531798881739805	0.0986666666666673	IGFBP7	insulin like growth factor binding protein 7
