## SupplementaryTable7 for "AS04 in a bivalent HPV vaccine drives superior cross-protective antibody response by increased NOTCH signaling of cDC1 leading to increased proliferation of adaptive immune cells" (part 5 of 13)

### Sheet: GSE52245_DEGs (continued)
	ID	adj.P.Val	P.Value	t	B	logFC	Gene.symbol	Gene.title
243765_PM_at	243765_PM_at	0.99524730348383	0.487100422111026	-0.702847870191196	-53180004427539	-0.0986666666666647
237122_PM_at	237122_PM_at	0.99524730348383	0.48710387307106	0.70284225952919	-531800382296343	0.0779999999999998	WDR7	WD repeat domain 7
226266_PM_at	226266_PM_at	0.99524730348383	0.487109339526855	0.70283337206689	-531800917726662	0.114666666666668	PGS1	phosphatidylglycerophosphate synthase 1
227218_PM_at	227218_PM_at	0.99524730348383	0.487114868932342	-0.702824382317181	-531801459312693	-0.0920000000000001	CARMIL2	capping protein regulator and myosin 1 linker 2
1569176_PM_at	1569176_PM_at	0.99524730348383	0.48713266509699	-0.702795449568075	-531803202316113	-0.0720000000000005	TMPRSS12	transmembrane protease, serine 12
1563610_PM_at	1563610_PM_at	0.99524730348383	0.487158810280507	-0.70275294418712	-531805762853573	-0.0706666666666651	LOC157273	uncharacterized LOC157273
200838_PM_at	200838_PM_at	0.99524730348383	0.487166540489681	-0.70274037709113	-531806519870724	-0.0993333333333357	CTSB	cathepsin B
236311_PM_at	236311_PM_at	0.99524730348383	0.487166976633476	0.702739668050163	-531806562581568	0.0839999999999996	LOH12CR2	loss of heterozygosity, 12, chromosomal region 2 (non-protein coding)
212012_PM_at	212012_PM_at	0.99524730348383	0.487177521354402	0.70272252555819	-531807595189488	0.0913333333333335	PXDN	peroxidasin
238841_PM_at	238841_PM_at	0.99524730348383	0.48718581100307	-0.702709049271358	-531808406940064	-0.102666666666667	PTPDC1	protein tyrosine phosphatase domain containing 1
219754_PM_at	219754_PM_at	0.99524730348383	0.487192925791927	0.702697483029798	-531809103626161	0.0579999999999998	RBM41	RNA binding motif protein 41
220612_PM_at	220612_PM_at	0.99524730348383	0.4872542911719	-0.702597727627104	-531815111877434	-0.113999999999999
1566839_PM_at	1566839_PM_at	0.99524730348383	0.487258159273207	0.702591439889446	-531815490559225	0.0753333333333348	LOC283674	uncharacterized LOC283674
1555403_PM_a_at	1555403_PM_a_at	0.99524730348383	0.487263731486748	0.702582382105693	-531816036062518	0.0620000000000007	CDH19	cadherin 19
208214_PM_at	208214_PM_at	0.99524730348383	0.487270391158605	-0.702571556705809	-531816688011245	-0.0566666666666675	ADRB1	adrenoceptor beta 1
1559668_PM_s_at	1559668_PM_s_at	0.99524730348383	0.487278931241206	-0.702557674791415	-53181752402126	-0.0640000000000001
210067_PM_at	210067_PM_at	0.99524730348383	0.487285117973473	0.702547618336628	-531818129640799	0.0739999999999998	AQP4	aquaporin 4
225878_PM_at	225878_PM_at	0.99524730348383	0.487356528939246	0.70243154593867	-531825119143491	0.0726666666666658	KIF1B	kinesin family member 1B
225830_PM_at	225830_PM_at	0.99524730348383	0.487359945613893	0.702425992668012	-531825453515449	0.0979999999999999	PDZD8	PDZ domain containing 8
221191_PM_at	221191_PM_at	0.99524730348383	0.487360130778271	0.702425691712883	-531825471636401	0.0879999999999983	STAG3L1	stromal antigen 3-like 1 (pseudogene)
203487_PM_s_at	203487_PM_s_at	0.99524730348383	0.487388105770501	0.702380223572016	-531828209254046	0.0573333333333341	ARMC8	armadillo repeat containing 8
213037_PM_x_at	213037_PM_x_at	0.99524730348383	0.48741659223575	0.702333925641745	-531830996657094	0.0453333333333319	STAU1	staufen double-stranded RNA binding protein 1
243399_PM_at	243399_PM_at	0.99524730348383	0.487443643788839	-0.702289961232447	-531833643404422	-0.105999999999998
1558546_PM_at	1558546_PM_at	0.99524730348383	0.487450211897807	0.702279286894984	-531834285997218	0.0886666666666676	DNASE1	deoxyribonuclease 1
202182_PM_at	202182_PM_at	0.99524730348383	0.487476601582573	-0.702236399813824	-5318368676951	-0.061333333333331	KAT2A	lysine acetyltransferase 2A
1569881_PM_at	1569881_PM_at	0.99524730348383	0.487478823075929	-0.702232789623419	-531837085012825	-0.0673333333333317	DRP2	dystrophin related protein 2
239474_PM_at	239474_PM_at	0.99524730348383	0.487482982015951	0.702226030877175	-531837491856985	0.0633333333333335
202994_PM_s_at	202994_PM_s_at	0.99524730348383	0.487499124980418	-0.702199797049138	-531839070971986	-0.0826666666666664	FBLN1	fibulin 1
1560104_PM_at	1560104_PM_at	0.99524730348383	0.487515769152043	-0.702172749226245	-53184069902481	-0.0873333333333344
200816_PM_s_at	200816_PM_s_at	0.99524730348383	0.487520317743918	-0.702165357569873	-531841143930194	-0.059333333333333	PAFAH1B1	platelet activating factor acetylhydrolase 1b regulatory subunit 1
209578_PM_s_at	209578_PM_s_at	0.99524730348383	0.487528161568901	-0.70215261111023	-531841911131709	-0.0486666666666675	POFUT2	protein O-fucosyltransferase 2
1552301_PM_a_at	1552301_PM_a_at	0.99524730348383	0.48754099352394	0.70213175903375	-531843166176281	0.0746666666666669	CORO6	coronin 6
1558604_PM_a_at	1558604_PM_a_at	0.99524730348383	0.487574515147771	0.702077287466692	-531846444540571	0.0880000000000001
227962_PM_at	227962_PM_at	0.99524730348383	0.487653635208341	0.701948728283334	-531854180884493	0.112666666666667	ACOX1	acyl-CoA oxidase 1
205824_PM_at	205824_PM_at	0.99524730348383	0.487681306668342	-0.701903768758155	-531856886104157	-0.077333333333335	HSPB2	heat shock protein family B (small) member 2
237416_PM_at	237416_PM_at	0.99524730348383	0.487774360794624	-0.70175258855335	-531865981406469	-0.0526666666666671
203895_PM_at	203895_PM_at	0.99524730348383	0.487786952665682	0.70173213244537	-531867211941329	0.0653333333333332	PLCB4	phospholipase C beta 4
232629_PM_at	232629_PM_at	0.99524730348383	0.48780619673298	0.701700870096452	-531869092457456	0.245333333333332	PROK2	prokineticin 2
204861_PM_s_at	204861_PM_s_at	0.99524730348383	0.487822084945391	-0.701675059921546	-531870644949363	-0.0840000000000005	NAIP	NLR family apoptosis inhibitory protein
215434_PM_x_at	215434_PM_x_at	0.99524730348383	0.487854167869547	-0.70162294311448	-531873779627138	-0.133999999999999	NBPF10///NBPF1	neuroblastoma breakpoint family member 10///neuroblastoma breakpoint family member 1
1553965_PM_x_at	1553965_PM_x_at	0.99524730348383	0.487861214781289	-0.701611496083543	-531874468103382	-0.084000000000001	RHOB	ras homolog family member B
239461_PM_at	239461_PM_at	0.99524730348383	0.487871944938947	-0.701594066152821	-531875516397457	-0.051333333333333	GALNT15	polypeptide N-acetylgalactosaminyltransferase 15
221896_PM_s_at	221896_PM_s_at	0.99524730348383	0.487876895981853	0.70158602381507	-531876000081949	0.0393333333333352	HIGD1A	HIG1 hypoxia inducible domain family member 1A
204335_PM_at	204335_PM_at	0.99524730348383	0.487885188020988	0.701572554558239	-531876810141708	0.0673333333333339	CCDC94	coiled-coil domain containing 94
230688_PM_at	230688_PM_at	0.99524730348383	0.487926055127572	0.701506173551946	-531880802167916	0.111333333333332
230669_PM_at	230669_PM_at	0.99524730348383	0.48794125133785	-0.701481490937889	-531882286439859	-0.0640000000000001	RASA2	RAS p21 protein activator 2
1570273_PM_at	1570273_PM_at	0.99524730348383	0.487943880913402	-0.701477219864501	-531882543272786	-0.0439999999999996	LOC101927907	uncharacterized LOC101927907
1552602_PM_at	1552602_PM_at	0.99524730348383	0.487945118634738	-0.701475209507037	-531882664161311	-0.0606666666666658	CACNG5	calcium voltage-gated channel auxiliary subunit gamma 5
217006_PM_x_at	217006_PM_x_at	0.99524730348383	0.487989035974667	-0.701403879035529	-531886953249297	-0.0653333333333337	FASN	fatty acid synthase
1559510_PM_at	1559510_PM_at	0.99524730348383	0.488012479188113	-0.701365804089874	-531889242516241	-0.0886666666666662	BHLHB9	basic helix-loop-helix domain containing, class B, 9
202232_PM_s_at	202232_PM_s_at	0.99524730348383	0.488045624433231	0.701311973495497	-531892478891224	0.0486666666666675	EIF3M	eukaryotic translation initiation factor 3 subunit M
1556328_PM_at	1556328_PM_at	0.99524730348383	0.488058108808176	-0.701291698382374	-53189369779882	-0.0600000000000005	PCDH10	protocadherin 10
214223_PM_at	214223_PM_at	0.99524730348383	0.488060914095683	-0.701287142526032	-531893971684983	-0.0960000000000001	PTP4A3	protein tyrosine phosphatase type IVA, member 3
218188_PM_s_at	218188_PM_s_at	0.99524730348383	0.488089475515634	0.701240758914238	-531896760048542	0.0779999999999985	TIMM13	translocase of inner mitochondrial membrane 13
1567014_PM_s_at	1567014_PM_s_at	0.99524730348383	0.488092317829494	-0.701236143093683	-531897037520116	-0.0646666666666658	NFE2L2	nuclear factor, erythroid 2 like 2
204540_PM_at	204540_PM_at	0.99524730348383	0.488103722931239	-0.701217621750828	-531898150878879	-0.0593333333333321	EEF1A2	eukaryotic translation elongation factor 1 alpha 2
211045_PM_s_at	211045_PM_s_at	0.99524730348383	0.4882025068429	-0.701057211592474	-531907792298901	-0.0906666666666665	KCNH6	potassium voltage-gated channel subfamily H member 6
1554129_PM_a_at	1554129_PM_a_at	0.99524730348383	0.488242900817941	-0.700991623151087	-53191173386516	-0.0666666666666669	ADIG	adipogenin
1555632_PM_at	1555632_PM_at	0.99524730348383	0.488269247151512	0.700948845773516	-531914304398568	0.102000000000001	PIK3IP1	phosphoinositide-3-kinase interacting protein 1
223643_PM_at	223643_PM_at	0.99524730348383	0.488293749805421	0.700909063065836	-53191669484342	0.0980000000000016	CRYGS	crystallin gamma S
233950_PM_at	233950_PM_at	0.99524730348383	0.488297313096464	-0.70090327777139	-531917042456588	-0.06	CADPS	calcium dependent secretion activator
203903_PM_s_at	203903_PM_s_at	0.99524730348383	0.488315804225385	0.700873256293683	-531918846272041	0.0613333333333319	HEPH	hephaestin
215788_PM_at	215788_PM_at	0.99524730348383	0.488321647003777	0.700863770319276	-531919416213386	0.066666666666666	CFAP74	cilia and flagella associated protein 74
225038_PM_s_at	225038_PM_s_at	0.99524730348383	0.488328293150997	-0.700852980122659	-531920064506643	-0.0760000000000005	SURF6	surfeit 6
205392_PM_s_at	205392_PM_s_at	0.99524730348383	0.488375218283938	0.700776798279628	-531924641366251	0.0686666666666658	CCL15-CCL14///CCL15///CCL14	CCL15-CCL14 readthrough (NMD candidate)///C-C motif chemokine ligand 15///C-C motif chemokine ligand 14
244198_PM_at	244198_PM_at	0.99524730348383	0.488383147216229	-0.700763926253457	-531925414645533	-0.0546666666666655	RANBP17	RAN binding protein 17
216241_PM_s_at	216241_PM_s_at	0.99524730348383	0.488384330115581	-0.700762005915291	-531925530007525	-0.0426666666666655	TCEA1	transcription elongation factor A1
227201_PM_at	227201_PM_at	0.99524730348383	0.488412948492882	0.700715547172782	-531928320867211	0.0806666666666676	LINC01128	long intergenic non-protein coding RNA 1128
231059_PM_x_at	231059_PM_x_at	0.99524730348383	0.488440700085352	0.700670497025152	-531931026939394	0.054666666666666	SCAND1	SCAN domain containing 1
222877_PM_at	222877_PM_at	0.99524730348383	0.48846640632102	0.700628768466007	-531933533340473	0.0686666666666675	NRP2	neuropilin 2
1562387_PM_at	1562387_PM_at	0.99524730348383	0.488482345369648	-0.700602895461863	-531935087314654	-0.0773333333333337	C5orf42	chromosome 5 open reading frame 42
203964_PM_at	203964_PM_at	0.99524730348383	0.488486351236945	-0.700596393026855	-531935477852627	-0.0626666666666651	NMI	N-myc and STAT interactor
1554726_PM_at	1554726_PM_at	0.99524730348383	0.488525875084345	-0.700532238432611	-531939330806898	-0.0920000000000005	ZNF655	zinc finger protein 655
242083_PM_at	242083_PM_at	0.99524730348383	0.488553978210156	-0.70048662358553	-531942070105949	-0.0886666666666676	ZNF81	zinc finger protein 81
229765_PM_at	229765_PM_at	0.99524730348383	0.488564098771086	-0.700470197026517	-531943056524529	-0.0606666666666662	ZNF207	zinc finger protein 207
233888_PM_s_at	233888_PM_s_at	0.99524730348383	0.488572558297661	-0.700456466619345	-531943881021436	-0.0673333333333335	SRGAP1	SLIT-ROBO Rho GTPase activating protein 1
1569306_PM_at	1569306_PM_at	0.99524730348383	0.488600210533575	-0.700411586029111	-531946575946057	-0.0973333333333342	LOC105371622	uncharacterized LOC105371622
243132_PM_at	243132_PM_at	0.99524730348383	0.488606062590007	0.700402088111132	-531947146241881	0.099333333333333
1553301_PM_a_at	1553301_PM_a_at	0.99524730348383	0.488606670496216	0.700401101479876	-531947205483035	0.0806666666666662	TMEM182	transmembrane protein 182
226424_PM_at	226424_PM_at	0.99524730348383	0.488608631272999	0.700397919145556	-531947396562136	0.0706666666666651	CAPS	calcyphosine
239150_PM_at	239150_PM_at	0.99524730348383	0.488610685100174	-0.700394585798475	-531947596707702	-0.0506666666666664	SNTN	sentan, cilia apical structure protein
1565859_PM_at	1565859_PM_at	0.99524730348383	0.488640519787748	0.700346165201046	-531950503942312	0.0866666666666673	SNORA71A	small nucleolar RNA, H/ACA box 71A
202378_PM_s_at	202378_PM_s_at	0.99524730348383	0.48868707715685	0.700270607638737	-531955040127126	0.0586666666666638	LEPROT	leptin receptor overlapping transcript
202354_PM_s_at	202354_PM_s_at	0.99524730348383	0.488704214706028	-0.700242796276471	-531956709695082	-0.0613333333333337	GTF2F1	general transcription factor IIF subunit 1
1554390_PM_s_at	1554390_PM_s_at	0.99524730348383	0.488716170088648	-0.70022339502525	-531957874350456	-0.104000000000005	ACTR2	ARP2 actin related protein 2 homolog
224526_PM_at	224526_PM_at	0.99524730348383	0.488760398792921	-0.700151622801692	-531962182559646	-0.0693333333333341	LOC100132319	uncharacterized LOC100132319
1560647_PM_at	1560647_PM_at	0.99524730348383	0.488764604205466	-0.700144798650219	-531962592164875	-0.0566666666666671	TSPYL1	TSPY like 1
240348_PM_at	240348_PM_at	0.99524730348383	0.488798519729744	-0.700089764908773	-531965895307603	-0.0613333333333332	SLC6A11	solute carrier family 6 member 11
244663_PM_at	244663_PM_at	0.99524730348383	0.488826908630205	-0.700043700715249	-531968659902362	-0.101333333333333	ZNF431	zinc finger protein 431
236452_PM_at	236452_PM_at	0.99524730348383	0.488839792565069	0.700022795575042	-531969914490061	0.0913333333333322
213254_PM_at	213254_PM_at	0.99524730348383	0.488860844025456	-0.69998863868706	-531971964281788	-0.0573333333333332	TNRC6B	trinucleotide repeat containing 6B
239860_PM_at	239860_PM_at	0.99524730348383	0.488870645390695	0.699972735838846	-531972918595913	0.0886666666666676	LOC100130232	LP2209
213415_PM_at	213415_PM_at	0.99524730348383	0.488875010720556	-0.699965653089711	-531973343617912	-0.145999999999999	CLIC2	chloride intracellular channel 2
202125_PM_s_at	202125_PM_s_at	0.99524730348383	0.488945444897003	-0.699851378542952	-531980200436922	-0.0706666666666678	TRAK2	trafficking kinesin protein 2
218930_PM_s_at	218930_PM_s_at	0.99524730348383	0.488948794906904	0.699845943616322	-531980526522044	0.0679999999999996	TMEM106B	transmembrane protein 106B
242466_PM_at	242466_PM_at	0.99524730348383	0.488980329674778	-0.699794783855972	-531983595889154	-0.0626666666666678
215280_PM_s_at	215280_PM_s_at	0.99524730348383	0.488989824643176	0.699779380260073	-531984519996658	0.109333333333333	PPFIA3	PTPRF interacting protein alpha 3
204701_PM_s_at	204701_PM_s_at	0.99524730348383	0.488996613165075	-0.699768367409644	-531985180678243	-0.0666666666666682	STOML1	stomatin like 1
1563386_PM_at	1563386_PM_at	0.99524730348383	0.489005935203709	0.699753244638362	-531986087905334	0.0419999999999994
230072_PM_at	230072_PM_at	0.99524730348383	0.489008744594174	-0.69974868710818	-531986361311484	-0.0786666666666669	TBC1D15	TBC1 domain family member 15
221691_PM_x_at	221691_PM_x_at	0.99524730348383	0.489037451322058	0.699702118500389	-531989154862798	48	NPM1	nucleophosmin
233749_PM_at	233749_PM_at	0.99524730348383	0.489053800059396	0.699675597951806	-531990745693593	0.133333333333333
39763_PM_at	39763_PM_at	0.99524730348383	0.48906340386372	-0.699660019112578	-531991680160571	-0.0646666666666667	HPX	hemopexin
209322_PM_s_at	209322_PM_s_at	0.99524730348383	0.489099270607493	-0.699601839293622	-531995169788414	-0.054666666666666	SH2B1	SH2B adaptor protein 1
1556884_PM_a_at	1556884_PM_a_at	0.99524730348383	0.489131834449238	0.699549019228808	-531998337695195	0.0619999999999998	LINC00558	long intergenic non-protein coding RNA 558
206394_PM_at	206394_PM_at	0.99524730348383	0.489205676667503	-0.699429251059512	-532005519988184	-0.0606666666666666	MYBPC2	myosin binding protein C, fast type
212084_PM_at	212084_PM_at	0.99524730348383	0.489209181689377	-0.699423566352806	-532005860860823	-0.0993333333333348	TEX261	testis expressed 261
1557277_PM_a_at	1557277_PM_a_at	0.99524730348383	0.48921859981999	0.699408291437632	-532006776778836	0.0506666666666664	LINC01016	long intergenic non-protein coding RNA 1016
213317_PM_at	213317_PM_at	0.99524730348383	0.489240465930656	0.699372828246226	-532008903156445	102	CLIC5	chloride intracellular channel 5
1554797_PM_at	1554797_PM_at	0.99524730348383	0.489242028689199	-0.699370293746218	-53200905512141	-0.0580000000000003	SYT16	synaptotagmin 16
240177_PM_at	240177_PM_at	0.99524730348383	0.489247752506289	0.699361010831939	-532009611707017	0.0780000000000003
228948_PM_at	228948_PM_at	0.99524730348383	0.489248379946919	-0.699359993249406	-532009672718866	-0.108666666666667	EPHA4	EPH receptor A4
203387_PM_s_at	203387_PM_s_at	0.99524730348383	0.489360198411316	-0.699178657925001	-53202054378784	-0.0973333333333297	TBC1D4	TBC1 domain family member 4
210463_PM_x_at	210463_PM_x_at	0.99524730348383	0.489383574029212	0.699140752777491	-532022815860672	0.0553333333333335	TRMT1	tRNA methyltransferase 1
222935_PM_x_at	222935_PM_x_at	0.99524730348383	0.489393682497965	0.699124361526708	-532023798331944	0.0899999999999994	SLC39A8	solute carrier family 39 member 8
226067_PM_at	226067_PM_at	0.99524730348383	0.489395859763732	-0.699120831035816	-532024009942282	-0.059333333333333	BPIFB1	BPI fold containing family B member 1
226086_PM_at	226086_PM_at	0.99524730348383	0.489396080871713	-0.699120472504188	-532024031431871	-0.0733333333333333	SYT13	synaptotagmin 13
225391_PM_at	225391_PM_at	0.99524730348383	0.489422793664763	-0.699077157773378	-532026627542134	-0.0686666666666662	LOC93622	Morf4 family associated protein 1 like 1 pseudogene
224767_PM_at	224767_PM_at	0.99524730348383	0.489431567854257	0.69906293073639	-532027480219445	0.0693333333333319	RPL37	ribosomal protein L37
236820_PM_at	236820_PM_at	0.99524730348383	0.48947723889382	-0.69898887908594	-532031918129493	-112
215316_PM_at	215316_PM_at	0.99524730348383	0.489513967205793	-0.69892933011998	-532035486565219	-0.101333333333334
241527_PM_at	241527_PM_at	0.99524730348383	0.489518662091482	0.698921718310164	-532035942677141	0.053333333333333
233223_PM_at	233223_PM_at	0.99524730348383	0.489520758430815	-0.698918319532209	-532036146335848	-0.0920000000000005
209688_PM_s_at	209688_PM_s_at	0.99524730348383	0.489526139000054	-0.698909596096474	-53203666904983	-0.0499999999999989	CCDC93	coiled-coil domain containing 93
217159_PM_x_at	217159_PM_x_at	0.99524730348383	0.489534479359336	0.698896074104524	-532037479283985	0.0893333333333333	SIGLEC7	sialic acid binding Ig like lectin 7
224657_PM_at	224657_PM_at	0.99524730348383	0.489563057664316	-0.69884974187945	-532040255383715	-0.114666666666666	ERRFI1	ERBB receptor feedback inhibitor 1
207564_PM_x_at	207564_PM_x_at	0.99524730348383	0.489593740198966	0.698799999893452	-532043235589033	0.0539999999999985	OGT	O-linked N-acetylglucosamine (GlcNAc) transferase
230067_PM_at	230067_PM_at	0.99524730348383	0.489600618709459	-0.698788848814011	-532043903658607	-0.0606666666666675	FAM124A	family with sequence similarity 124 member A
239826_PM_at	239826_PM_at	0.99524730348383	0.489653060528708	-0.698703835794954	-532048996514062	-0.0833333333333326
1556149_PM_at	1556149_PM_at	0.99524730348383	0.48966442385217	-0.698685415476882	-532050099936925	-0.067333333333333	ARVCF	armadillo repeat gene deleted in velocardiofacial syndrome
204841_PM_s_at	204841_PM_s_at	0.99524730348383	0.489717957976565	-0.698598638152619	-532055297736374	-0.0993333333333322	EEA1	early endosome antigen 1
209086_PM_x_at	209086_PM_x_at	0.99524730348383	0.489729655956479	0.69857967676418	-532056433405043	0.0819999999999999	MCAM	melanoma cell adhesion molecule
242670_PM_at	242670_PM_at	0.99524730348383	0.489760451532204	-0.698529761085203	-532059422899872	-0.0786666666666673	LGI4	leucine rich repeat LGI family member 4
235833_PM_at	235833_PM_at	0.99524730348383	0.489766231824835	0.6985203921691	-532059983989665	0.0920000000000014	PPAT	phosphoribosyl pyrophosphate amidotransferase
211362_PM_s_at	211362_PM_s_at	0.99524730348383	0.489787690609218	-0.698485611507323	-532062066885723	-0.0546666666666671	SERPINB13	serpin family B member 13
206895_PM_at	206895_PM_at	0.99524730348383	0.489790154560706	0.698481617959344	-532062306039375	0.0613333333333337	PPP1R3A	protein phosphatase 1 regulatory subunit 3A
1561493_PM_at	1561493_PM_at	0.99524730348383	0.489795284747188	0.698473303040588	-53206280397411	0.0646666666666671	LOC105370832	uncharacterized LOC105370832
243013_PM_at	243013_PM_at	0.99524730348383	0.48979713134661	0.69847031011574	-53206298320251	0.0753333333333339
210014_PM_x_at	210014_PM_x_at	0.99524730348383	0.489814062181856	0.69844286931289	-532064626433772	0.0446666666666626	IDH3B	isocitrate dehydrogenase 3 (NAD(+)) beta
201244_PM_s_at	201244_PM_s_at	0.99524730348383	0.489827003896928	0.698421894272382	-532065882435219	0.0366666666666635	RAF1	Raf-1 proto-oncogene, serine/threonine kinase
1554501_PM_at	1554501_PM_at	0.99524730348383	0.489849965819175	0.698384679937989	-532068110768296	0.0960000000000019	TSC22D4	TSC22 domain family member 4
215913_PM_s_at	215913_PM_s_at	0.99524730348383	0.489863289517768	-0.69836308670067	-532069403683202	-0.0553333333333335	GULP1	GULP, engulfment adaptor PTB domain containing 1
212596_PM_s_at	212596_PM_s_at	0.99524730348383	0.489870793934866	-0.698350924708344	-532070131876653	-0.0539999999999994	HMGXB4	HMG-box containing 4
1566126_PM_at	1566126_PM_at	0.99524730348383	0.489875873852248	-0.698342692027686	-5320706247975	-0.0466666666666673
1552997_PM_a_at	1552997_PM_a_at	0.99524730348383	0.489878987656456	0.698337645718256	-532070926935815	0.078666666666666	IQCF1	IQ motif containing F1
204311_PM_at	204311_PM_at	0.99524730348383	0.489936002460374	0.6982452492847	-532076458626125	0.068000000000001	ATP1B2	ATPase Na+/K+ transporting subunit beta 2
1565618_PM_at	1565618_PM_at	0.99524730348383	0.489941905076444	-0.698235684032811	-532077031248646	-0.0853333333333319	KIAA1671	KIAA1671
222603_PM_at	222603_PM_at	0.99524730348383	0.490046040864956	-0.698066941549403	-532087131748524	-0.0833333333333321	ERMP1	endoplasmic reticulum metallopeptidase 1
220591_PM_s_at	220591_PM_s_at	0.99524730348383	0.490048982317449	0.698062175488826	-532087416998647	0.131999999999998	EFHC2	EF-hand domain containing 2
215234_PM_at	215234_PM_at	0.99524730348383	0.490101697278793	0.697976763716697	-532092528599241	0.0639999999999996
230305_PM_at	230305_PM_at	0.99524730348383	0.490106709246918	-0.697968643310647	-532093014546134	-0.123999999999999	LINC00400	long intergenic non-protein coding RNA 400
221142_PM_s_at	221142_PM_s_at	0.99524730348383	0.490110430448669	0.697962614238445	-532093375338463	0.0686666666666653	PECR	peroxisomal trans-2-enoyl-CoA reductase
1554190_PM_s_at	1554190_PM_s_at	0.99524730348383	0.490126434067969	-0.697936685549245	-532094926931297	-0.0973333333333328	PLEKHS1	pleckstrin homology domain containing S1
224234_PM_at	224234_PM_at	0.99524730348383	0.490163291005519	0.697876972614224	-532098499987728	0.0593333333333339
1556114_PM_a_at	1556114_PM_a_at	0.99524730348383	0.49016726423737	-0.697870535623241	-53209888514178	-0.0659999999999998
242617_PM_at	242617_PM_at	0.99524730348383	0.490172269308048	-0.697862427002853	-532099370312032	-0.0626666666666669	TMED8	transmembrane p24 trafficking protein family member 8
229217_PM_at	229217_PM_at	0.99524730348383	0.490187814524144	-0.69783724278919	-532100877146625	-0.0899999999999999	SP3	Sp3 transcription factor
223280_PM_x_at	223280_PM_x_at	0.99524730348383	0.490204615987495	-0.697810023882448	-532102505662918	-0.0833333333333375	MS4A6A	membrane spanning 4-domains A6A
235695_PM_at	235695_PM_at	0.99524730348383	0.490215663390585	0.697792127022989	-532103576404559	0.0720000000000018	INPP4A	inositol polyphosphate-4-phosphatase type I A
208301_PM_at	208301_PM_at	0.99524730348383	0.49023270866429	-0.697764514022245	-53210522839597	-0.0993333333333348
220017_PM_x_at	220017_PM_x_at	0.99524730348383	0.490253227404633	0.697731274791917	-532107216901674	0.0659999999999998	CYP2C9	cytochrome P450 family 2 subfamily C member 9
219656_PM_at	219656_PM_at	0.99524730348383	0.490267778380091	-0.697707703486691	-532108626977378	-0.0973333333333337	PCDH12	protocadherin 12
236586_PM_at	236586_PM_at	0.99524730348383	0.490281315092276	0.697685775552508	-532109938702495	0.0720000000000001
1567241_PM_at	1567241_PM_at	0.99524730348383	0.490310173799625	-0.697639028865891	-532112734947978	-0.0686666666666667	OR2L1P	olfactory receptor family 2 subfamily L member 1 pseudogene
220952_PM_s_at	220952_PM_s_at	0.99524730348383	0.490336604552994	0.697596216450984	-532115295698393	0.154666666666667	PLEKHA5	pleckstrin homology domain containing A5
208072_PM_s_at	208072_PM_s_at	0.99524730348383	0.490349974664894	0.697574560098613	-532116590977751	0.0493333333333332	DGKD	diacylglycerol kinase delta
241850_PM_at	241850_PM_at	0.99524730348383	0.490360763478931	-0.697557085067573	-532117636141459	-0.0566666666666664
214699_PM_x_at	214699_PM_x_at	0.99524730348383	0.490465510926729	-0.6973874330928	-532127781537227	-0.0853333333333346	WIPI2	WD repeat domain, phosphoinositide interacting 2
225302_PM_at	225302_PM_at	0.99524730348383	0.490477793987293	-0.697367540430287	-532128970986602	-0.0466666666666686	TMX3	thioredoxin related transmembrane protein 3
233261_PM_at	233261_PM_at	0.99524730348383	0.490507734988566	0.697319051553211	-532131870162726	0.147333333333335	EBF1	early B-cell factor 1
1562948_PM_at	1562948_PM_at	0.99524730348383	0.490519834215871	-0.697299457559037	-532133041642948	-0.114000000000002
1563367_PM_at	1563367_PM_at	0.99524730348383	0.490526774164377	-0.697288218839167	-532133713566021	-0.0646666666666671	MAPT-AS1	MAPT antisense RNA 1
238293_PM_at	238293_PM_at	0.99524730348383	0.490543440387484	0.697261229521053	-532135327118581	0.128666666666666
200634_PM_at	200634_PM_at	0.99524730348383	0.490545874685828	-0.697257287456162	-532135562789321	-0.0406666666666684	PFN1	profilin 1
235841_PM_at	235841_PM_at	0.99524730348383	0.49054812560172	-0.697253642367752	-532135780704598	-0.0960000000000001
1557239_PM_at	1557239_PM_at	0.99524730348383	0.490642492091185	0.697100835615035	-532144915000462	0.0806666666666649	BBX	BBX, HMG-box containing
1555704_PM_at	1555704_PM_at	0.99524730348383	0.490655804522473	-0.697079280252844	-532146203354937	-0.0613333333333328	CMTM3	CKLF like MARVEL transmembrane domain containing 3
236833_PM_at	236833_PM_at	0.99524730348383	0.490676866730083	-0.697045177198277	-53214824160081	-0.132000000000001	TTC16	tetratricopeptide repeat domain 16
217646_PM_at	217646_PM_at	0.99524730348383	0.490686987925681	-0.697028789670216	-53214922100406	-0.0600000000000014	SURF1	surfeit 1
214056_PM_at	214056_PM_at	0.99524730348383	0.490695053493994	-0.697015730605364	-53215000146524	-0.0773333333333346	MCL1	BCL2 family apoptosis regulator
209022_PM_at	209022_PM_at	0.99524730348383	0.49073063022087	-0.696958129312018	-532153443776917	-0.0426666666666655	STAG2	stromal antigen 2
218997_PM_at	218997_PM_at	0.99524730348383	0.490734569422564	-0.696951751604025	-532153824898308	-0.0506666666666664	POLR1E	RNA polymerase I subunit E
205850_PM_s_at	205850_PM_s_at	0.99524730348383	0.490747332065808	0.696931088627276	-532155059660828	0.0659999999999994	GABRB3	gamma-aminobutyric acid type A receptor beta3 subunit
233957_PM_at	233957_PM_at	0.99524730348383	0.490796329947989	0.696851762874596	-532159799620507	0.113999999999998
231478_PM_at	231478_PM_at	0.99524730348383	0.490823297064358	-0.696808106013724	-532162408030876	-0.0806666666666662	PDE4C	phosphodiesterase 4C
202310_PM_s_at	202310_PM_s_at	0.99524730348383	0.490840751875286	0.696779849271145	-532164096230705	0.0493333333333332	COL1A1	collagen type I alpha 1 chain
232345_PM_at	232345_PM_at	0.99524730348383	0.49084980821019	-0.696765188634609	-532164972104755	-0.0953333333333335	C18orf8	chromosome 18 open reading frame 8
228495_PM_at	228495_PM_at	0.99524730348383	0.490851074889107	0.69676313811311	-53216509460815	0.0773333333333328	GPATCH11	G-patch domain containing 11
221785_PM_at	221785_PM_at	0.99524730348383	0.490895201380969	-0.696691707250013	-532169361853036	-0.0853333333333333	WIZ	widely interspaced zinc finger motifs
218547_PM_at	218547_PM_at	0.99524730348383	0.490903641794997	0.696678044529817	-532170178009104	0.0553333333333326	DHDDS	dehydrodolichyl diphosphate synthase subunit
223517_PM_at	223517_PM_at	0.99524730348383	0.490907911964154	-0.696671132344986	-53217059090939	-0.0666666666666673	FBXO44	F-box protein 44
234174_PM_at	234174_PM_at	0.99524730348383	0.49094169253574	0.696616452434413	-532173857081647	0.0620000000000003
1560288_PM_at	1560288_PM_at	0.99524730348383	0.490960687721189	-0.696585706250696	-532175693521778	-0.0513333333333326	LOC101927196	uncharacterized LOC101927196
242690_PM_at	242690_PM_at	0.99524730348383	0.490975784416284	0.696561270758685	-53217715297447	0.0833333333333321	ATP11C	ATPase phospholipid transporting 11C
1552890_PM_a_at	1552890_PM_a_at	0.99524730348383	0.491074849688883	0.696400934308081	-532186728123275	0.121999999999999	CABP4	calcium binding protein 4
221162_PM_at	221162_PM_at	0.99524730348383	0.491098924997506	0.69636197133539	-532189054635282	0.0626666666666669	HHLA1	HERV-H LTR-associating 1
216947_PM_at	216947_PM_at	0.99524730348383	0.491133557971465	0.696305923942109	-532192401051848	0.0799999999999996	LOC100288941	hypothetical protein LOC100288941
1556956_PM_at	1556956_PM_at	0.99524730348383	0.491135137338738	0.696303368066173	-532192553649092	0.0880000000000001	KCP	kielin/chordin-like protein
205799_PM_s_at	205799_PM_s_at	0.99524730348383	0.491141662029224	-0.696292809266859	-532193184050978	-0.0846666666666671	SLC3A1	solute carrier family 3 member 1
1557529_PM_at	1557529_PM_at	0.99524730348383	0.491160535753319	-0.696262266673328	-532195007512041	-0.0619999999999994	HECTD4	HECT domain E3 ubiquitin protein ligase 4
207932_PM_at	207932_PM_at	0.99524730348383	0.491167355118708	-0.696251231329017	-532195666327739	-0.055333333333333	IFNA8	interferon alpha 8
244857_PM_at	244857_PM_at	0.99524730348383	0.491177853131954	0.696234243231662	-532196680506112	0.0946666666666678	HBEGF	heparin binding EGF like growth factor
203864_PM_s_at	203864_PM_s_at	0.99524730348383	0.491182551494715	-0.69622664031211	-532197134387722	-0.0619999999999998	ACTN2	actinin alpha 2
214189_PM_s_at	214189_PM_s_at	0.99524730348383	0.491191038142519	-0.696212907269952	-532197954215283	-0.076666666666668
227282_PM_at	227282_PM_at	0.99524730348383	0.491202496961814	-0.696194364889407	-532199061123274	-0.0519999999999992	PCDH19	protocadherin 19
1563571_PM_at	1563571_PM_at	0.99524730348383	0.491214820809235	-0.696174423012826	-532200251543936	-0.109333333333334	CTBP1-AS	CTBP1 antisense RNA
228963_PM_at	228963_PM_at	0.99524730348383	0.491223799997563	0.696159893485029	-532201118856308	0.0906666666666656
1561459_PM_at	1561459_PM_at	0.99524730348383	0.491260805366865	-0.696100015422343	-532204692978137	-0.0593333333333326	LOC101929526	uncharacterized LOC101929526
1570262_PM_at	1570262_PM_at	0.99524730348383	0.491283168944908	-0.696063830341927	-532206852721726	-0.0599999999999996	LOC101928851	uncharacterized LOC101928851
1561491_PM_at	1561491_PM_at	0.99524730348383	0.491308856374249	-0.696022268291555	-53220933326139	-0.0519999999999994	LOC283214	uncharacterized LOC283214
1566600_PM_at	1566600_PM_at	0.99524730348383	0.491317377310685	-0.696008481755829	-532210156048869	-0.0686666666666664
232569_PM_at	232569_PM_at	0.99524730348383	0.491348320365299	-0.695958418255677	-532213143731631	-0.103333333333334
212052_PM_s_at	212052_PM_s_at	0.99524730348383	0.49136255143799	-0.695935394061117	-532214517696663	-0.049333333333335	TBC1D9B	TBC1 domain family member 9B
201281_PM_at	201281_PM_at	0.99524730348383	0.491394882776185	0.695883087167391	-532217638938698	0.0533333333333337	ADRM1	adhesion regulating molecule 1
230638_PM_at	230638_PM_at	0.99524730348383	0.491402016581259	0.695871546081039	-532218327584577	0.0760000000000001
239608_PM_at	239608_PM_at	0.99524730348383	0.491428387325907	0.695828884246347	-532220873080728	0.0666666666666669	LPCAT4	lysophosphatidylcholine acyltransferase 4
223892_PM_s_at	223892_PM_s_at	0.99524730348383	0.491428390840943	0.695828878559907	-53222087342001	0.0359999999999978	TMBIM4	transmembrane BAX inhibitor motif containing 4
206797_PM_at	206797_PM_at	0.99524730348383	0.491435020696864	0.695818153171409	-532221513346139	0.0600000000000005	NAT2	N-acetyltransferase 2
235524_PM_at	235524_PM_at	0.99524730348383	0.491440745988297	-0.695808891199202	-532222065950435	-0.0500000000000009	RALGAPA1	Ral GTPase activating protein catalytic alpha subunit 1
212477_PM_at	212477_PM_at	0.99524730348383	0.491445531986652	0.695801148795523	-53222252788607	0.0733333333333341	ACAP2	ArfGAP with coiled-coil, ankyrin repeat and PH domains 2
1553963_PM_at	1553963_PM_at	0.99524730348383	0.491467909656309	-0.695764948561129	-532224687637566	-0.0453333333333323	RHOB	ras homolog family member B
212137_PM_at	212137_PM_at	0.99524730348383	0.491493652727607	0.695723305279998	-532227171993755	0.0353333333333357	LARP1	La ribonucleoprotein domain family member 1
225492_PM_at	225492_PM_at	0.99524730348383	0.491530339773616	-0.695663960594443	-532230712132567	-0.0506666666666664	TMEM33	transmembrane protein 33
225049_PM_at	225049_PM_at	0.99524730348383	0.491539112227334	-0.695649770708851	-5322315585706	-0.0506666666666664	BLOC1S2	biogenesis of lysosomal organelles complex 1 subunit 2
219750_PM_at	219750_PM_at	0.99524730348383	0.491541100909244	0.695646553935507	-532231750451385	0.157333333333332	TMEM144	transmembrane protein 144
1565874_PM_at	1565874_PM_at	0.99524730348383	0.491588332639553	-0.695570156851542	-532236307291465	-0.0626666666666664
222301_PM_at	222301_PM_at	0.99524730348383	0.491593950645757	0.695561070029376	-532236849258965	0.0606666666666658	C1orf61	chromosome 1 open reading frame 61
238175_PM_at	238175_PM_at	0.99524730348383	0.491613427712948	-0.695529567374795	-53223872812631	-0.0940000000000003
211869_PM_at	211869_PM_at	0.99524730348383	0.491633648624694	0.695496862350585	-53224067861784	0.0786666666666669
219232_PM_s_at	219232_PM_s_at	0.99524730348383	0.491647547602862	-0.695474382772764	-532242019223635	-0.0933333333333333	EGLN3	egl-9 family hypoxia inducible factor 3
43427_PM_at	43427_PM_at	0.99524730348383	0.491657020556143	0.695459061851655	-532242932887421	0.0860000000000021	ACACB	acetyl-CoA carboxylase beta
214663_PM_at	214663_PM_at	0.99524730348383	0.491660140004573	-0.695454016700669	-532243233750958	-0.067333333333333	DSTYK	dual serine/threonine and tyrosine protein kinase
1553871_PM_at	1553871_PM_at	0.99524730348383	0.491661928177961	0.695451124657524	-532243406214683	0.0646666666666658	CSNK1G2-AS1	CSNK1G2 antisense RNA 1
241517_PM_at	241517_PM_at	0.99524730348383	0.491671687260287	-0.695435341232263	-532244347429199	-0.0740000000000003
1554852_PM_a_at	1554852_PM_a_at	0.99524730348383	0.491692271831516	-0.695402050252549	-532246332605695	-0.0580000000000007	KIAA1257	KIAA1257
238366_PM_at	238366_PM_at	0.99524730348383	0.491726249750464	-0.695347100214702	-532249609133921	-0.0746666666666669	C1orf228	chromosome 1 open reading frame 228
1557354_PM_at	1557354_PM_at	0.99524730348383	0.491733146517152	0.695335946831637	-532250274150672	0.0573333333333332	SOS 1	SOS Ras/Rac guanine nucleotide exchange factor 1
219284_PM_at	219284_PM_at	0.99524730348383	0.491805379733355	-0.695219137263927	-532257238262868	-0.0499999999999998	HSPBAP1	HSPB1 associated protein 1
1554841_PM_at	1554841_PM_at	0.99524730348383	0.491829440468555	0.695180230376796	-532259557615703	0.0893333333333319	MTHFD2L	methylenetetrahydrofolate dehydrogenase (NADP+ dependent) 2-like
232226_PM_at	232226_PM_at	0.99524730348383	0.491888788569538	-0.695084267392791	-532265277712297	-0.0913333333333322	LRRC4C	leucine rich repeat containing 4C
202359_PM_s_at	202359_PM_s_at	0.99524730348383	0.491896732387103	0.695071423120587	-532266043267067	0.0666666666666655	SNX19	sorting nexin 19
1561234_PM_at	1561234_PM_at	0.99524730348383	0.491906529350101	-0.695055582678057	-532266987383192	-0.0499999999999998
241062_PM_at	241062_PM_at	0.99524730348383	0.491907864033615	-0.695053424678357	-532267116001872	-0.0906666666666678
223619_PM_x_at	223619_PM_x_at	0.99524730348383	0.491954256847327	-0.694978415921105	-532271586349934	-0.103333333333334	PECR	peroxisomal trans-2-enoyl-CoA reductase
219881_PM_s_at	219881_PM_s_at	0.99524730348383	0.491956710732434	-0.694974448544956	-532271822783372	-0.100666666666667
238729_PM_x_at	238729_PM_x_at	0.99524730348383	0.491996517738108	-0.694910091188991	-532275657939763	-0.0913333333333339
204544_PM_at	204544_PM_at	0.99524730348383	0.492009166561437	0.694889642012958	-532276876466563	0.0626666666666669	HPS5	HPS5, biogenesis of lysosomal organelles complex 2 subunit 2
212615_PM_at	212615_PM_at	0.99524730348383	0.492026620524109	-0.694861424919773	-532278557811596	-0.0373333333333328	CHD9	chromodomain helicase DNA binding protein 9
243913_PM_at	243913_PM_at	0.99524730348383	0.492031435486792	0.694853640869381	-532279021620774	0.0466666666666673
220222_PM_at	220222_PM_at	0.99524730348383	0.492032014476144	-0.694852704856224	-532279077392363	-0.0686666666666662	RBM12B-AS1	RBM12B antisense RNA 1
218678_PM_at	218678_PM_at	0.99524730348383	0.492042937600115	-0.694835046291947	-532280129550066	-0.0606666666666662	NES	nestin
241344_PM_at	241344_PM_at	0.99524730348383	0.492053256412699	-0.694818364872952	-53228112346237	-0.0533333333333319
202420_PM_s_at	202420_PM_s_at	0.99524730348383	0.492061056250975	-0.694805755764609	-532281874722957	-0.0353333333333321	DHX9	DEAH-box helicase 9
1558020_PM_at	1558020_PM_at	0.99524730348383	0.492065795031009	-0.694798095174549	-532282331140499	-0.079333333333333	ERGIC3	ERGIC and golgi 3
233710_PM_at	233710_PM_at	0.99524730348383	0.492083086688612	-0.694770142276301	-532283996531415	-0.0579999999999998
1555369_PM_at	1555369_PM_at	0.99524730348383	0.492091887631351	0.69475591528882	-532284844128695	0.0646666666666667	BAGE	B melanoma antigen
205148_PM_s_at	205148_PM_s_at	0.99524730348383	0.492118275063995	0.694713260069711	-532287385286286	142	CLCN4	chloride voltage-gated channel 4
239053_PM_at	239053_PM_at	0.99524730348383	0.4921334387518	0.69468874858692	-53228884547408	0.0546666666666678
1557724_PM_a_at	1557724_PM_a_at	0.99524730348383	0.492150333331978	-0.694661439686393	-532290472249827	-0.0726666666666671	LOC285847	uncharacterized LOC285847
1552801_PM_at	1552801_PM_at	0.99524730348383	0.492209146121346	0.694566377052317	-532296134595039	0.0740000000000012	CAPN13	calpain 13
205920_PM_at	205920_PM_at	0.99524730348383	0.492219067471797	-0.694550341207681	-532297089686073	-0.0886666666666658	SLC6A6	solute carrier family 6 member 6
225160_PM_x_at	225160_PM_x_at	0.99524730348383	0.49222349128446	-0.694543191072944	-532297515539501	-0.127333333333333	MDM2	MDM2 proto-oncogene
211088_PM_s_at	211088_PM_s_at	0.99524730348383	0.492238483651307	-0.694518959428255	-53229895871561	-0.088000000000001	PLK4	polo like kinase 4
1552730_PM_at	1552730_PM_at	0.99524730348383	0.492242289868151	-0.694512807637355	-532299325093132	-0.0546666666666669	DHH	desert hedgehog
222991_PM_s_at	222991_PM_s_at	0.99524730348383	0.492260230340012	0.694483811742447	-532301051937313	0.0760000000000005	UBQLN1	ubiquilin 1
1562342_PM_at	1562342_PM_at	0.99524730348383	0.492266073252564	-0.69447436839095	-532301614319003	-0.0573333333333341
1559126_PM_at	1559126_PM_at	0.99524730348383	0.492274582174821	-0.694460616330517	-532302433284828	-0.143333333333334	RRP12	ribosomal RNA processing 12 homolog
215119_PM_at	215119_PM_at	0.99524730348383	0.49238179477425	0.6942873515056	-532312750248114	0.0766666666666662	MYO16	myosin XVI
224812_PM_at	224812_PM_at	0.99524730348383	0.492386692250695	0.694279437266025	-53231322143794	0.0546666666666669	HIBADH	3-hydroxyisobutyrate dehydrogenase
224102_PM_at	224102_PM_at	0.99524730348383	0.492395683243701	-0.694264908087482	-53231408644766	-0.108666666666667	P2RY12	purinergic receptor P2Y12
1554299_PM_at	1554299_PM_at	0.99524730348383	0.492398236863034	0.694260781541372	-532314332122674	0.0533333333333341	NPAS4	neuronal PAS domain protein 4
215610_PM_at	215610_PM_at	0.99524730348383	0.492466694265186	-0.694150161608096	-53232091738359	-0.0920000000000005
217193_PM_x_at	217193_PM_x_at	0.99524730348383	0.492519088421245	0.694065504011527	-532325956408239	0.088666666666668
227544_PM_at	227544_PM_at	0.99524730348383	0.492534398488064	-0.694040767216668	-53232742868987	-0.083333333333333	TMEM229B	transmembrane protein 229B
227715_PM_at	227715_PM_at	0.99524730348383	0.49257254184419	0.693979140074863	-532331096386221	0.0853333333333324	TEKT4P2///MAFIP	tektin 4 pseudogene 2///MAFF interacting protein (pseudogene)
215062_PM_at	215062_PM_at	0.99524730348383	0.49263246750149	-0.693882325290535	-532336857614809	-0.0999999999999992
230300_PM_at	230300_PM_at	0.99524730348383	0.492641055326731	0.693868451499907	-532337683149026	0.126000000000002	PSMA5	proteasome subunit alpha 5
1555783_PM_x_at	1555783_PM_x_at	0.99524730348383	0.492648140757022	-0.693857004958245	-532338364242276	-0.106666666666668	PQLC2	PQ loop repeat containing 2
219940_PM_s_at	219940_PM_s_at	0.99524730348383	0.492670734115465	0.693820505911674	-532340535939611	0.0540000000000003	PCID2	PCI domain containing 2
223142_PM_s_at	223142_PM_s_at	0.99524730348383	0.492677891617208	0.693808943329394	-532341223891512	0.0786666666666678	UCK1	uridine-cytidine kinase 1
221451_PM_s_at	221451_PM_s_at	0.99524730348383	0.49270510288093	-0.693764985768079	-53234383918259	-0.0606666666666666	OR2W1	olfactory receptor family 2 subfamily W member 1
210976_PM_s_at	210976_PM_s_at	0.99524730348383	0.492722652447366	0.693736636607212	-532345525754152	0.0793333333333326	PFKM	phosphofructokinase, muscle
227433_PM_at	227433_PM_at	0.99524730348383	0.492757784614513	-0.693679886623905	-532348901770605	-0.0493333333333332	USF3	upstream transcription factor family member 3
235391_PM_at	235391_PM_at	0.99524730348383	0.492776876300438	-0.693649048235067	-532350736212638	-0.0686666666666658	FAM92A1	family with sequence similarity 92 member A1
226047_PM_at	226047_PM_at	0.99524730348383	0.492796484834338	0.693617375690198	-532352620192934	0.139333333333332	MRVI1	murine retrovirus integration site 1 homolog
204697_PM_s_at	204697_PM_s_at	0.99524730348383	0.492805403625444	0.693602969910116	-532353477065489	0.053333333333333	CHGA	chromogranin A
219690_PM_at	219690_PM_at	0.99524730348383	0.492839319274226	0.693548190123607	-532356735273817	0.0639999999999992	IGFLR1	IGF like family receptor 1
236628_PM_at	236628_PM_at	0.99524730348383	0.492855973330202	-0.693521291643954	-532358335058475	-0.0613333333333332
219988_PM_s_at	219988_PM_s_at	0.99524730348383	0.492932820147316	-0.693397180578651	-532365715776088	-0.0406666666666684	RNF220	ring finger protein 220
239686_PM_at	239686_PM_at	0.99524730348383	0.492958242619053	-0.693356124531355	-53236815704276	-0.0679999999999996
1563849_PM_at	1563849_PM_at	0.99524730348383	0.492980835510264	-0.693319639114173	-53237032641425	-0.0759999999999996	SH2D4B	SH2 domain containing 4B
244467_PM_at	244467_PM_at	0.99524730348383	0.492987295752971	0.693309206595614	-532370946696813	0.103333333333333	SHISA8	shisa family member 8
203684_PM_s_at	203684_PM_s_at	0.99524730348383	0.492998869699523	0.693290516249177	-532372057939564	0.105333333333334	BCL2	BCL2, apoptosis regulator
241363_PM_at	241363_PM_at	0.99524730348383	0.49300835966262	-0.693275191435539	-532372969061479	-0.0840000000000014	EXD3	exonuclease 3'-5' domain containing 3
204694_PM_at	204694_PM_at	0.99524730348383	0.493041308135492	-0.693221986062655	-532376132184126	-0.0579999999999998	AFP	alpha fetoprotein
208448_PM_x_at	208448_PM_x_at	0.99524730348383	0.493043807345856	-0.693217950405509	-532376372099164	-0.0640000000000005	IFNA16	interferon alpha 16
242893_PM_at	242893_PM_at	0.99524730348383	0.493045675677722	-0.693214933481348	-532376551450851	-0.0506666666666666	LURAP1L-AS1	LURAP1L antisense RNA 1
208590_PM_x_at	208590_PM_x_at	0.99524730348383	0.493048656375817	0.693210120356081	-532376837582479	0.0833333333333335	GJA3	gap junction protein alpha 3
242374_PM_at	242374_PM_at	0.99524730348383	0.493050581884622	-0.693207011121621	-532377022419846	-0.0820000000000034
207150_PM_at	207150_PM_at	0.99524730348383	0.493067345967606	-0.693179941439734	-532378631620927	-0.0706666666666678	SLC18A3	solute carrier family 18 member A3
226123_PM_at	226123_PM_at	0.99524730348383	0.493075275817684	0.693167136951327	-532379392783314	0.0726666666666649	CHD7	chromodomain helicase DNA binding protein 7
229857_PM_s_at	229857_PM_s_at	0.99524730348383	0.493102188864967	0.693123680773154	-532381975933038	0.0926666666666662	KANSL1-AS1	KANSL1 antisense RNA 1
215389_PM_s_at	215389_PM_s_at	0.99524730348383	0.493113492840715	-0.693105428774039	-532383060833268	-0.0779999999999981	TNNT2	troponin T2, cardiac type
203679_PM_at	203679_PM_at	0.99524730348383	0.493120731372336	0.693093741179911	-532383755530256	0.0560000000000009	TMED1	transmembrane p24 trafficking protein 1
228120_PM_at	228120_PM_at	0.99524730348383	0.493130866721498	-0.693077376441309	-532384728212237	-0.0579999999999998	AGO1	argonaute 1, RISC catalytic component
221701_PM_s_at	221701_PM_s_at	0.99524730348383	0.49314989243639	0.693046657648425	-532386554005851	0.0759999999999992	STRA6	stimulated by retinoic acid 6
1559529_PM_at	1559529_PM_at	0.99524730348383	0.493150038236846	-0.693046422242542	-532386567997067	-0.0920000000000005	PTK2	protein tyrosine kinase 2
240063_PM_at	240063_PM_at	0.99524730348383	0.493153738270153	0.693040448271476	-532386923055143	0.0886666666666671	GUSBP5	glucuronidase, beta pseudogene 5
229067_PM_at	229067_PM_at	0.99524730348383	0.493177481549113	-0.693002113630126	-532389201372743	-0.0946666666666678	SRGAP2C	SLIT-ROBO Rho GTPase activating protein 2C
208759_PM_at	208759_PM_at	0.99524730348383	0.493195604818146	-0.692972853455324	-532390940291538	-0.0506666666666673	NCSTN	nicastrin
239692_PM_at	239692_PM_at	0.99524730348383	0.493197859463575	-0.692969213352897	-532391156616194	-0.213333333333333
233929_PM_x_at	233929_PM_x_at	0.99524730348383	0.493223027505986	-0.692928580433916	-532393571281986	-0.0566666666666649	WASH3P	WAS protein family homolog 3 pseudogene
213579_PM_s_at	213579_PM_s_at	0.99524730348383	0.493252854744153	-0.692880426911698	-532396432692504	-0.0386666666666642	EP300	E1A binding protein p300
222481_PM_at	222481_PM_at	0.99524730348383	0.493256621484653	0.692874345947707	-532396794025906	0.0539999999999985	TIMM10B	translocase of inner mitochondrial membrane 10 homolog B (yeast)
221167_PM_s_at	221167_PM_s_at	0.99524730348383	0.493310242815084	-0.692787783374176	-532401937277499	-0.0866666666666673	CCDC70	coiled-coil domain containing 70
239454_PM_at	239454_PM_at	0.99524730348383	0.493329720844625	-0.692756340693523	-532403805340067	-0.0706666666666673	SCARF2	scavenger receptor class F member 2
205263_PM_at	205263_PM_at	0.99524730348383	0.493362563125217	-0.692703326159446	-532406954837142	-0.0520000000000014	BCL10	B-cell CLL/lymphoma 10
211731_PM_x_at	211731_PM_x_at	0.99524730348383	0.493363328638087	0.692702090479923	-532407028243837	0.078666666666666	SSX3	SSX family member 3
1552967_PM_at	1552967_PM_at	0.99524730348383	0.493397985172896	0.692646149540345	-532410351334948	0.0559999999999983	ZNF645	zinc finger protein 645
1558390_PM_at	1558390_PM_at	0.99524730348383	0.493408871211819	-0.692628578265457	-532411395077733	-0.0966666666666658	ZNF599	zinc finger protein 599
216820_PM_at	216820_PM_at	0.99524730348383	0.493430417944422	0.692593800088258	-532413460843909	0.0880000000000001
1562190_PM_at	1562190_PM_at	0.99524730348383	0.493433392974975	0.692588998214054	-532413746059412	0.0593333333333326
228888_PM_at	228888_PM_at	0.99524730348383	0.4934510885221	-0.692560436895873	-532415442468086	-0.0940000000000003	STAC2	SH3 and cysteine rich domain 2
243551_PM_at	243551_PM_at	0.99524730348383	0.493460630382225	0.692545036191523	-532416357169805	0.075333333333333
239835_PM_at	239835_PM_at	0.99524730348383	0.493464065987935	-0.692539491113586	-532416686506572	-0.0873333333333353	KBTBD8	kelch repeat and BTB domain containing 8
202251_PM_at	202251_PM_at	0.99524730348383	0.493503664451336	-0.692475580635743	-532420482133968	-0.0419999999999998	PRPF3	pre-mRNA processing factor 3
236200_PM_at	236200_PM_at	0.99524730348383	0.493503746802072	-0.692475447727647	-532420490026994	-0.0866666666666669	FAF1	Fas associated factor 1
211922_PM_s_at	211922_PM_s_at	0.99524730348383	0.493519661240257	-0.692449763215614	-532422015328101	-0.0666666666666735	CAT	catalase
207824_PM_s_at	207824_PM_s_at	0.99524730348383	0.493524426805167	-0.692442072100705	-532422472062212	-0.0653333333333341	MAZ	MYC associated zinc finger protein
206681_PM_x_at	206681_PM_x_at	0.99524730348383	0.493570998344155	-0.692366912779574	-532426935113505	-0.0513333333333332	GP2	glycoprotein 2
218705_PM_s_at	218705_PM_s_at	0.99524730348383	0.49357570033916	-0.692359324701563	-532427385676715	-0.0873333333333366	SNX24	sorting nexin 24
211914_PM_x_at	211914_PM_x_at	0.99524730348383	0.49359177748371	-0.692333379716797	-532428926196189	-0.0659999999999998	NF1	neurofibromin 1
235246_PM_at	235246_PM_at	0.99524730348383	0.493616660364944	-0.692293225137723	-532431310320011	-0.0566666666666675	WDR86	WD repeat domain 86
235848_PM_x_at	235848_PM_x_at	0.99524730348383	0.493626215236215	0.692277806330929	-532432225755288	0.0760000000000014
1561614_PM_at	1561614_PM_at	0.99524730348383	0.493626783890182	-0.692276888692686	-532432280236082	-0.0766666666666649	SLC8A1	solute carrier family 8 member A1
214178_PM_s_at	214178_PM_s_at	0.99524730348383	0.493658050407601	0.692226434751147	-532435275612762	0.0493333333333335	SOX2	SRY-box 2
232558_PM_at	232558_PM_at	0.99524730348383	0.493664846621866	-0.692215468119039	-532435926657739	-0.0666666666666664	LAMC3	laminin subunit gamma 3
243686_PM_at	243686_PM_at	0.99524730348383	0.49367832159455	-0.69219372463609	-532437217451655	-0.0859999999999999	LINGO2	leucine rich repeat and Ig domain containing 2
225527_PM_at	225527_PM_at	0.99524730348383	0.493690745380471	0.692173677663416	-532438407498127	0.0560000000000009	CEBPG	CCAAT/enhancer binding protein gamma
1552329_PM_at	1552329_PM_at	0.99524730348383	0.493714877869861	-0.692134738379674	-532440718951787	-0.0820000000000016	RBBP6	RB binding protein 6, ubiquitin ligase
234188_PM_at	234188_PM_at	0.99524730348383	0.49376641347527	-0.692051586019452	-53244565449297	-0.054666666666666
232447_PM_at	232447_PM_at	0.99524730348383	0.493773769238187	0.692039717940721	-53244635888072	0.094666666666666
204493_PM_at	204493_PM_at	0.99524730348383	0.493780182914647	-0.692029369942319	-532446973039957	-0.0613333333333337	BID	BH3 interacting domain death agonist
227889_PM_at	227889_PM_at	0.99524730348383	0.493800716353641	-0.691996241244786	-532448939186156	-0.117333333333338	LPCAT2	lysophosphatidylcholine acyltransferase 2
1568853_PM_at	1568853_PM_at	0.99524730348383	0.493808731959941	0.691983309056534	-532449706670437	0.0660000000000007
221609_PM_s_at	221609_PM_s_at	0.99524730348383	0.493812774345792	-0.691976787212087	-532450093715923	-0.0619999999999998	WNT6	Wnt family member 6
236281_PM_x_at	236281_PM_x_at	0.99524730348383	0.493813604358175	-0.691975448102736	-532450173186292	-0.0746666666666669	HTR7	5-hydroxytryptamine receptor 7
240023_PM_at	240023_PM_at	0.99524730348383	0.493852556491597	-0.691912605679103	-532453902446083	-0.075333333333333
1566042_PM_at	1566042_PM_at	0.99524730348383	0.493856438894145	-0.691906342256796	-532454274118593	-0.0733333333333333
207300_PM_s_at	207300_PM_s_at	0.99524730348383	0.493870987033426	0.691882872205191	-532455666806381	0.0933333333333319	F7	coagulation factor VII
1554719_PM_at	1554719_PM_at	0.99524730348383	0.493876833937318	0.691873439689662	-532456226508909	0.102666666666666	NDUFA10	NADH:ubiquinone oxidoreductase subunit A10
226463_PM_at	226463_PM_at	0.99524730348383	0.493914790778607	-0.691812207349824	-53245985970762	-0.0799999999999983	ATP6V1C1	ATPase H+ transporting V1 subunit C1
231058_PM_at	231058_PM_at	0.99524730348383	0.493965051714691	-0.691731129980024	-532464669925643	-0.0640000000000001	FXYD4	FXYD domain containing ion transport regulator 4
224822_PM_at	224822_PM_at	0.99524730348383	0.493981721024021	0.691704241254803	-532466265079414	0.0686666666666662	DLC1	DLC1 Rho GTPase activating protein
236608_PM_at	236608_PM_at	0.99524730348383	0.49400467176	0.691667220993926	-532468461180968	0.102000000000001	ADGRF3	adhesion G protein-coupled receptor F3
221034_PM_s_at	221034_PM_s_at	0.99524730348383	0.494008051690098	-0.691661769141426	-532468784584047	-0.0539999999999994	TEX13B	testis expressed 13B
1568859_PM_a_at	1568859_PM_a_at	0.99524730348383	0.494032155051602	-0.691622890844595	-532471090767374	-0.0526666666666655	SLC8A3	solute carrier family 8 member A3
213448_PM_at	213448_PM_at	0.99524730348383	0.4940906078081	0.691528611988909	-532476682681298	0.0820000000000007
221850_PM_x_at	221850_PM_x_at	0.99524730348383	0.494098389609663	0.691516061138169	-532477427047948	0.0473333333333326	AGAP7P///AGAP6///AGAP4	ArfGAP with GTPase domain, ankyrin repeat and PH domain 7, pseudogene///ArfGAP with GTPase domain, ankyrin repeat and PH domain 6///ArfGAP with GTPase domain, ankyrin repeat and PH domain 4
204835_PM_at	204835_PM_at	0.99524730348383	0.4941260093189	0.691471515682344	-532480068847212	0.0659999999999998	POLA1	DNA polymerase alpha 1, catalytic subunit
201530_PM_x_at	201530_PM_x_at	0.99524730348383	0.494130052341396	0.691464995155683	-532480455537779	0.0379999999999985	EIF4A1	eukaryotic translation initiation factor 4A1
243105_PM_at	243105_PM_at	0.99524730348383	0.494140747487653	-0.691447746326536	-53248147843808	-0.0880000000000001
226903_PM_s_at	226903_PM_s_at	0.99524730348383	0.494163840036341	-0.691410504030257	-53248368691869	-0.0693333333333332	LOC100286910	hypothetical protein LOC100286910
231770_PM_x_at	231770_PM_x_at	0.99524730348383	0.494224054236543	0.691313398711306	-532489444755643	0.0753333333333348	WDPCP	WD repeat containing planar cell polarity effector
203625_PM_x_at	203625_PM_x_at	0.99524730348383	0.494244173123994	0.691280955166054	-532491368313731	0.064666666666664	SKP2	S-phase kinase-associated protein 2, E3 ubiquitin protein ligase
238287_PM_at	238287_PM_at	0.99524730348383	0.494262083571992	0.691252073553096	-53249308061358	0.051333333333333	SLC7A13	solute carrier family 7 member 13
207218_PM_at	207218_PM_at	0.99524730348383	0.494266984199059	-0.691244171116116	-532493549112122	-0.0493333333333337	F9	coagulation factor IX
224413_PM_s_at	224413_PM_s_at	0.99524730348383	0.494278415233065	0.691225738334043	-532494641885465	0.0533333333333337	TM2D2	TM2 domain containing 2
1561190_PM_at	1561190_PM_at	0.99524730348383	0.494293303984703	-0.69120173026744	-532496065143026	-0.121333333333334	CDKL3	cyclin dependent kinase like 3
216800_PM_at	216800_PM_at	0.99524730348383	0.494303466009776	0.691185344265344	-53249703651831	0.0713333333333339
223211_PM_at	223211_PM_at	0.99524730348383	0.49430795778685	0.691178101451283	-532497465871013	0.0493333333333323	HACL1	2-hydroxyacyl-CoA lyase 1
1555123_PM_at	1555123_PM_at	0.99524730348383	0.494316854073549	0.691163756647186	-532498316215556	0.0686666666666658	ST6GAL2	ST6 beta-galactoside alpha-2,6-sialyltransferase 2
201822_PM_at	201822_PM_at	0.99524730348383	0.494318627901266	-0.691160896458626	-532498485762414	-0.0726666666666671	TIMM17A	translocase of inner mitochondrial membrane 17 homolog A (yeast)
233830_PM_at	233830_PM_at	0.99524730348383	0.494327178866665	-0.691147108631171	-532499303070629	-0.0853333333333341	LOC90246	uncharacterized LOC90246
1561590_PM_a_at	1561590_PM_a_at	0.99524730348383	0.494327203465186	-0.691147068967988	-532499305421741	-0.101333333333333	CNTFR-AS1	CNTFR antisense RNA 1
204244_PM_s_at	204244_PM_s_at	0.99524730348383	0.494332089094755	0.691139191295673	-532499772383515	0.0926666666666671	DBF4	DBF4 zinc finger
239534_PM_at	239534_PM_at	0.99524730348383	0.494333993032163	0.691136121366369	-532499954357148	0.0946666666666665
219248_PM_at	219248_PM_at	0.99524730348383	0.494344060230013	-0.691119889017464	-532500916535536	-0.0639999999999983	THUMPD2	THUMP domain containing 2
223880_PM_x_at	223880_PM_x_at	0.99524730348383	0.494369399706618	0.691079032466305	-532503338225764	0.049333333333335	C20orf24	chromosome 20 open reading frame 24
211549_PM_s_at	211549_PM_s_at	0.99524730348383	0.494386896591056	0.691050821740504	-532505010279236	112	HPGD	hydroxyprostaglandin dehydrogenase 15-(NAD)
216707_PM_at	216707_PM_at	0.99524730348383	0.494391059867785	0.691044109252964	-532505408119546	0.0853333333333324
202609_PM_at	202609_PM_at	0.99524730348383	0.494408760053681	-0.691015571441222	-53250709947641	-0.148666666666668	EPS8	epidermal growth factor receptor pathway substrate 8
1561902_PM_at	1561902_PM_at	0.99524730348383	0.49441427731971	-0.691006676131766	-532507626662896	-56
239505_PM_at	239505_PM_at	0.99524730348383	0.494417972960418	0.691000717800916	-532507979783704	0.0979999999999999
208257_PM_x_at	208257_PM_x_at	0.99524730348383	0.494431320884103	-0.69097919769524	-532509255149441	-0.0813333333333337	PSG1	pregnancy specific beta-1-glycoprotein 1
214943_PM_s_at	214943_PM_s_at	0.99524730348383	0.494443509003819	0.690959547760068	-532510419648005	0.0553333333333343	RBM34	RNA binding motif protein 34
227955_PM_s_at	227955_PM_s_at	0.99524730348383	0.494455091876322	0.690940873867919	-53251152627443	118	EFNA5	ephrin A5
214837_PM_at	214837_PM_at	0.99524730348383	0.494508116185789	0.690855391268515	-532516591657083	0.0580000000000009	ALB	albumin
210451_PM_at	210451_PM_at	0.99524730348383	0.494519586247641	-0.690836900599891	-532517687265995	-0.0680000000000001	PKLR	pyruvate kinase, liver and RBC
226043_PM_at	226043_PM_at	0.99524730348383	0.494533008303136	-0.690815263464043	-532518969273348	-0.103333333333335	GPSM1	G-protein signaling modulator 1
238506_PM_at	238506_PM_at	0.99524730348383	0.494535875105424	-0.690810642054219	-532519243088355	-0.0633333333333335	LRRC58	leucine rich repeat containing 58
203333_PM_at	203333_PM_at	0.99524730348383	0.49453941475309	0.69080493600909	-532519581164734	0.0513333333333348	KIFAP3	kinesin associated protein 3
238079_PM_at	238079_PM_at	0.99524730348383	0.494539528287904	-0.690804752987079	-532519592008525	-0.142666666666666	TPM3	tropomyosin 3
237305_PM_at	237305_PM_at	0.99524730348383	0.494564637032783	-0.690764277407194	-532521990060305	-0.0659999999999994
234664_PM_at	234664_PM_at	0.99524730348383	0.494569279542262	0.69075679375547	-53252243342843	0.0926666666666671	LOC100133524///LINC01001///LOC100132062///LINC01347	hypothetical LOC100133524///long intergenic non-protein coding RNA 1001///uncharacterized LOC100132062///long intergenic non-protein coding RNA 1347
218966_PM_at	218966_PM_at	0.99524730348383	0.494619107126338	-0.690676474953252	-532527191614633	-0.0906666666666678	MYO5C	myosin VC
220712_PM_at	220712_PM_at	0.99524730348383	0.494621694359273	-0.690672304626798	-532527438655372	-0.165999999999999	C8orf60	chromosome 8 open reading frame 60
1556004_PM_at	1556004_PM_at	0.99524730348383	0.494634081762359	-0.690652337705097	-532528621430827	-0.0880000000000001
202548_PM_s_at	202548_PM_s_at	0.99524730348383	0.494639399464787	-0.690643766329445	-532529129161079	-0.0400000000000009	ARHGEF7	Rho guanine nucleotide exchange factor 7
1566823_PM_a_at	1566823_PM_a_at	0.99524730348383	0.494649372483851	-0.690627691388246	-532530081352825	-0.0906666666666665
220025_PM_at	220025_PM_at	0.99524730348383	0.49466164906366	-0.690607903717627	-532531253436964	-0.0446666666666669	TBR1	T-box, brain 1
229969_PM_at	229969_PM_at	0.99524730348383	0.494667060719177	0.690599181175373	-532531770089458	0.0526666666666671	SEC63	SEC63 homolog, protein translocation regulator
206059_PM_at	206059_PM_at	0.99524730348383	0.494684845285969	-0.690570516268527	-532533467921071	-0.0846666666666689	ZNF91	zinc finger protein 91
208951_PM_at	208951_PM_at	0.99524730348383	0.494712570637376	0.690525830098734	-532536114561302	114	ALDH7A1	aldehyde dehydrogenase 7 family member A1
240123_PM_at	240123_PM_at	0.99524730348383	0.494721489589476	-0.690511455328605	-532536965904614	-0.0853333333333324
228484_PM_s_at	228484_PM_s_at	0.99524730348383	0.494748077414109	-0.690468604308273	-532539503647308	-0.0579999999999989	FOXO1	forkhead box O1
1554183_PM_s_at	1554183_PM_s_at	0.99524730348383	0.494752680865203	-0.690461185156767	-53253994301222	-0.0746666666666664	TRIM74///TRIM73	tripartite motif containing 74///tripartite motif containing 73
238533_PM_at	238533_PM_at	0.99524730348383	0.494766425861051	-0.690439033265244	-532541254828315	-0.0606666666666662	EPHA7	EPH receptor A7
206746_PM_at	206746_PM_at	0.99524730348383	0.494781774447179	-0.690414297381077	-532542719618154	-0.126000000000001	BFSP1	beaded filament structural protein 1
224188_PM_s_at	224188_PM_s_at	0.99524730348383	0.494786359411858	-0.690406908304534	-532543157168746	-0.107333333333335	XPNPEP3	X-prolyl aminopeptidase 3
214067_PM_at	214067_PM_at	0.99524730348383	0.494796876800591	0.690389958745998	-532544160834485	0.0573333333333341	TSR3	TSR3, acp transferase ribosome maturation factor
225144_PM_at	225144_PM_at	0.99524730348383	0.494806502679484	-0.690374446098808	-532545079392837	-0.0526666666666662	BMPR2	bone morphogenetic protein receptor type 2
1552872_PM_at	1552872_PM_at	0.99524730348383	0.494806712366819	-0.69037410817771	-53254509940211	-0.0973333333333346	ASMTL-AS1	ASMTL antisense RNA 1
207132_PM_x_at	207132_PM_x_at	0.99524730348383	0.494827195163118	-0.690341099564637	-532547053890743	-0.043333333333333	PFDN5	prefoldin subunit 5
205434_PM_s_at	205434_PM_s_at	0.99524730348383	0.494855370459886	-0.690295695514866	-532549742183818	-0.0699999999999985	AAK1	AP2 associated kinase 1
1552558_PM_a_at	1552558_PM_a_at	0.99524730348383	0.494856172083352	0.690294403732344	-532549818665463	0.076000000000001	RAI1	retinoic acid induced 1
233335_PM_at	233335_PM_at	0.99524730348383	0.49485896454893	-0.690289903800573	-53255008508863	-0.0660000000000016	ITGA11	integrin subunit alpha 11
1560944_PM_at	1560944_PM_at	0.99524730348383	0.494869493994162	0.690272936204292	-532551089657807	0.0726666666666658	SLC25A3P1	solute carrier family 25 member 3 pseudogene 1
1564972_PM_x_at	1564972_PM_x_at	0.99524730348383	0.494872055008729	-0.690268809306916	-532551333987798	-0.124666666666666	SETDB2	SET domain bifurcated 2
221690_PM_s_at	221690_PM_s_at	0.99524730348383	0.494873953257276	0.690265750418726	-532551515086162	0.207333333333334	NLRP2	NLR family pyrin domain containing 2
228821_PM_at	228821_PM_at	0.99524730348383	0.494914144813604	0.690200986215793	-532555349202771	0.0586666666666669	ST6GAL2	ST6 beta-galactoside alpha-2,6-sialyltransferase 2
224020_PM_at	224020_PM_at	0.99524730348383	0.494920202372716	-0.690191225391005	-532555927024858	-0.0653333333333324	LINC00626	long intergenic non-protein coding RNA 626
1564151_PM_at	1564151_PM_at	0.99524730348383	0.494921558092762	-0.690189040865823	-532556056343472	-0.0879999999999987
212444_PM_at	212444_PM_at	0.99524730348383	0.494961911411337	0.690124019503656	-532559905269843	0.0713333333333321
221173_PM_at	221173_PM_at	0.99524730348383	0.494984844729321	-0.690087068334981	-532562092430538	-0.0653333333333328	USH1C	USH1 protein network component harmonin
240938_PM_at	240938_PM_at	0.99524730348383	0.494986264409453	-0.690084780915486	-532562227820477	-0.0633333333333339	LINC01227	long intergenic non-protein coding RNA 1227
223575_PM_at	223575_PM_at	0.99524730348383	0.49500358794759	-0.690056869149618	-532563879853404	-0.0566666666666666	KIAA1549	KIAA1549
208526_PM_at	208526_PM_at	0.99524730348383	0.495025014481862	-0.690022347372476	-532565923028245	-0.0539999999999994	OR2F1	olfactory receptor family 2 subfamily F member 1 (gene/pseudogene)
204230_PM_s_at	204230_PM_s_at	0.99524730348383	0.495052980485426	0.689977290658788	-532568589565669	0.0713333333333335	SLC17A7	solute carrier family 17 member 7
204130_PM_at	204130_PM_at	0.99524730348383	0.495077685982777	-0.689937488210132	-532570945006162	-0.0666666666666669	HSD11B2	hydroxysteroid 11-beta dehydrogenase 2
1555790_PM_a_at	1555790_PM_a_at	0.99524730348383	0.495104616562967	0.689894102247232	-532573512363193	0.0466666666666669	TMEM192///ZNF320	transmembrane protein 192///zinc finger protein 320
237297_PM_at	237297_PM_at	0.99524730348383	0.495113474966065	0.689879831385577	-5325743568049	0.0920000000000005
1560939_PM_at	1560939_PM_at	0.99524730348383	0.495139886289128	-0.689837283667852	-532576874356925	-0.0653333333333346	PCOLCE-AS1	PCOLCE antisense RNA 1
226433_PM_at	226433_PM_at	0.99524730348383	0.495143858888982	0.689830884058172	-532577253009376	0.108666666666666	RNF157	ring finger protein 157
217577_PM_at	217577_PM_at	0.99524730348383	0.495155871747625	0.689811532269491	-532578397996386	62
222747_PM_s_at	222747_PM_s_at	0.99524730348383	0.49517177028261	-0.689785921359358	-532579913268993	-0.109999999999999	SCML1	sex comb on midleg-like 1 (Drosophila)
1562771_PM_at	1562771_PM_at	0.99524730348383	0.495173583188586	0.689783000982857	-532580086049967	0.0740000000000003	LOC101928277	uncharacterized LOC101928277
237185_PM_at	237185_PM_at	0.99524730348383	0.495177268969261	0.68977706364578	-53258043732403	138
1560642_PM_at	1560642_PM_at	0.99524730348383	0.495186010912934	-0.689762981553851	-532581270459182	-0.0726666666666671
1554145_PM_a_at	1554145_PM_a_at	0.99524730348383	0.495194117479537	-0.68974992309282	-532582043018826	-0.0653333333333332	PPP1R21	protein phosphatase 1 regulatory subunit 21
1555872_PM_a_at	1555872_PM_a_at	0.99524730348383	0.495236155636934	0.689682207852197	-53258604893499	0.110666666666666	LOC728903///GLIDR	uncharacterized LOC728903///glioblastoma down-regulated RNA
238336_PM_s_at	238336_PM_s_at	0.99524730348383	0.495261923470195	-0.689640702505959	-53258850413127	-0.092000000000001	DNAJC21	DnaJ heat shock protein family (Hsp40) member C21
1562871_PM_at	1562871_PM_at	0.99524730348383	0.495270698136541	0.689626569052674	-532589340145218	0.071333333333333	AOX3P-AOX2P	AOX3P-AOX2P readthrough
228425_PM_at	228425_PM_at	0.99524730348383	0.495276046595504	-0.689617954298601	-532589849712097	-0.197333333333332	PAX8-AS1	PAX8 antisense RNA 1
222288_PM_at	222288_PM_at	0.99524730348383	0.495277431542658	0.689615723574966	-532589981659479	0.0500000000000003
202997_PM_s_at	202997_PM_s_at	0.99524730348383	0.495278625864118	0.689613799893458	-532590095444976	0.0826666666666669	LOXL2	lysyl oxidase like 2
232445_PM_at	232445_PM_at	0.99524730348383	0.4952825619424	0.689607460110283	-532590470440108	0.0646666666666662	SYT9	synaptotagmin 9
237190_PM_at	237190_PM_at	0.99524730348383	0.495288016929008	0.68959867389044	-532590990135282	0.071333333333333	BTD	biotinidase
227003_PM_at	227003_PM_at	0.99524730348383	0.495289067715333	0.6895969814196	-532591090242323	0.0479999999999965	RAB28	RAB28, member RAS oncogene family
1567277_PM_at	1567277_PM_at	0.99524730348383	0.495346401798308	0.689504638127911	-532596551845515	0.0473333333333339	CTTN	cortactin
1553973_PM_a_at	1553973_PM_a_at	0.99524730348383	0.495347252636924	-0.689503267797107	-532596632887799	-0.0526666666666666	SPINK6	serine peptidase inhibitor, Kazal type 6
216036_PM_x_at	216036_PM_x_at	0.99524730348383	0.495352545999029	-0.689494742523472	-53259713707471	-0.0733333333333319	WDTC1	WD and tetratricopeptide repeats 1
217186_PM_at	217186_PM_at	0.99524730348383	0.49535345617585	-0.689493276634846	-532597223767139	-0.0813333333333333	ZNF259P1	zinc finger protein 259 pseudogene 1
204167_PM_at	204167_PM_at	0.99524730348383	0.495354794922244	0.689491120514652	-532597351279433	0.0706666666666664	BTD	biotinidase
220478_PM_at	220478_PM_at	0.99524730348383	0.495367095952715	0.689471309222306	-532598522895204	0.0793333333333335	APOL5	apolipoprotein L5
215802_PM_at	215802_PM_at	0.99524730348383	0.495382028987463	-0.689447259353146	-532599945131513	-0.0999999999999996
228825_PM_at	228825_PM_at	0.99524730348383	0.495394610852738	0.689426996390947	-532601143384393	0.0726666666666662	PTGR1	prostaglandin reductase 1
239996_PM_x_at	239996_PM_x_at	0.99524730348383	0.495410259157146	0.689401795361822	-532602633602978	0.0946666666666678	ATP2A2	ATPase sarcoplasmic/endoplasmic reticulum Ca2+ transporting 2
217588_PM_at	217588_PM_at	0.99524730348383	0.49542690775125	0.689374983890535	-532604218994396	0.0986666666666673	CATSPER2	cation channel sperm associated 2
239318_PM_at	239318_PM_at	0.99524730348383	0.495430006389732	0.689369993791602	-532604514057784	0.0813333333333337	FAM118B	family with sequence similarity 118 member B
232898_PM_at	232898_PM_at	0.99524730348383	0.495441077211288	-0.689352165298925	-532605568235533	-0.0780000000000003	DAB2	DAB2, clathrin adaptor protein
230331_PM_at	230331_PM_at	0.99524730348383	0.49553624403976	-0.689198917458797	-532614628512284	-0.0613333333333328	METTL21C	methyltransferase like 21C
226179_PM_at	226179_PM_at	0.99524730348383	0.495540608927895	-0.689191889041836	-532615043997703	-0.218666666666667	SLC25A37	solute carrier family 25 member 37
208068_PM_x_at	208068_PM_x_at	0.99524730348383	0.495584379973948	-0.68912141007257	-532619210140922	-0.0686666666666658	GH2///GH1///CSHL1///CSH2///CSH1	growth hormone 2///growth hormone 1///chorionic somatomammotropin hormone like 1///chorionic somatomammotropin hormone 2///chorionic somatomammotropin hormone 1
232700_PM_at	232700_PM_at	0.99524730348383	0.495601649400594	-0.689093604259549	-532620853681003	-0.081999999999999
202173_PM_s_at	202173_PM_s_at	0.99524730348383	0.495616241232124	-0.689070110112173	-53262224231808	-48	VEZF1	vascular endothelial zinc finger 1
237091_PM_at	237091_PM_at	0.99524730348383	0.495649281990122	0.689016912979072	-532625386400509	0.0893333333333342	TBC1D9	TBC1 domain family member 9
1563373_PM_at	1563373_PM_at	0.99524730348383	0.495668824375188	-0.688985449776538	-53262724584329	-0.0806666666666658	LINC01220	long intergenic non-protein coding RNA 1220
243750_PM_x_at	243750_PM_x_at	0.99524730348383	0.495673379001534	0.688978116936393	-532627679194771	0.064000000000001	FAM207A	family with sequence similarity 207 member A
210988_PM_s_at	210988_PM_s_at	0.99524730348383	0.495676309916667	-0.688973398252601	-53262795805416	-0.0759999999999996	PRUNE1	prune exopolyphosphatase
1568951_PM_at	1568951_PM_at	0.99524730348383	0.495684797477554	-0.68895973362686	-532628765580194	-0.0959999999999996	ZNF280D	zinc finger protein 280D
241372_PM_at	241372_PM_at	0.99524730348383	0.495719471847276	-0.688903910667676	-532632064338262	-0.0986666666666669	ZC3H6	zinc finger CCCH-type containing 6
239205_PM_s_at	239205_PM_s_at	0.99524730348383	0.495724978338945	0.688895045857588	-532632588164597	0.150666666666666	CR1L///CR1	complement component 3b/4b receptor 1-like///complement component 3b/4b receptor 1 (Knops blood group)
218807_PM_at	218807_PM_at	0.99524730348383	0.495736618297312	-0.688876307061634	-532633695428544	-0.0560000000000009	VAV3	vav guanine nucleotide exchange factor 3
244141_PM_at	244141_PM_at	0.99524730348383	0.495737913575122	0.688874221850589	-532633818640583	0.0593333333333335
222889_PM_at	222889_PM_at	0.99524730348383	0.49575148979034	0.68885236627908	-532635110032305	0.112000000000001	DCLRE1B	DNA cross-link repair 1B
240810_PM_at	240810_PM_at	0.99524730348383	0.49575478297535	-0.688847064819469	-532635423276484	-0.0653333333333337	MKNK1-AS1	MKNK1 antisense RNA 1
216376_PM_x_at	216376_PM_x_at	0.99524730348383	0.495760948413616	0.688837139580611	-532636009716877	0.0780000000000007
1555197_PM_a_at	1555197_PM_a_at	0.99524730348383	0.495764688898316	0.688831118111354	-532636365496051	0.0566666666666662	C21orf58	chromosome 21 open reading frame 58
203673_PM_at	203673_PM_at	0.99524730348383	0.495778396304408	-0.688809052010311	-53263766924835	-0.0679999999999996	TG	thyroglobulin
233962_PM_at	233962_PM_at	0.99524730348383	0.495808034212164	-0.688761342246755	-532640487991317	-0.0886666666666667	FAM83C-AS1	FAM83C antisense RNA 1
1557418_PM_at	1557418_PM_at	0.99524730348383	0.495824384762642	-0.688735022551633	-532642042905747	-0.172666666666668	ACSL4	acyl-CoA synthetase long-chain family member 4
235839_PM_at	235839_PM_at	0.99524730348383	0.495826829376511	0.688731087466335	-532642275377701	0.0693333333333328	C22orf34	chromosome 22 open reading frame 34
226555_PM_at	226555_PM_at	0.99524730348383	0.495855427861754	-0.688685053402123	-532644994824062	-0.0406666666666649	INO80D	INO80 complex subunit D
1555153_PM_s_at	1555153_PM_s_at	0.99524730348383	0.495856343920144	-0.688683578876825	-532645081928227	-0.103999999999999	FCHO2	FCH domain only 2
1554283_PM_at	1554283_PM_at	0.99524730348383	0.495867046954384	0.688666350944966	-532646099615007	112	NOCT	nocturnin
219413_PM_at	219413_PM_at	0.99524730348383	0.495888932546921	0.688631123870941	-532648180468787	0.0700000000000003	ACBD4	acyl-CoA binding domain containing 4
237922_PM_at	237922_PM_at	0.99524730348383	0.495983473999107	0.688478959817219	-532657167575759	0.0766666666666675
241887_PM_at	241887_PM_at	0.99524730348383	0.495995841626628	-0.688459055372526	-532658343029176	-0.113333333333335	UBE2W	ubiquitin conjugating enzyme E2 W (putative)
222705_PM_s_at	222705_PM_s_at	0.99524730348383	0.496002187371992	-0.688448842645204	-532658946127201	-0.0853333333333324	SLC25A15	solute carrier family 25 member 15
212006_PM_at	212006_PM_at	0.99524730348383	0.496030581327108	0.688403146822892	-532661644522751	0.0413333333333323	UBXN4	UBX domain protein 4
214425_PM_at	214425_PM_at	0.99524730348383	0.496032138644607	-0.68840064059563	-532661792513599	-0.0713333333333339	AMBP	alpha-1-microglobulin/bikunin precursor
240352_PM_at	240352_PM_at	0.99524730348383	0.496035541285012	0.688395164662589	-532662115861543	0.0760000000000005
1555416_PM_a_at	1555416_PM_a_at	0.99524730348383	0.496076993289554	0.688328456857529	-5326660546858	0.0699999999999994	ALOX15B	arachidonate 15-lipoxygenase, type B
1555513_PM_at	1555513_PM_at	0.99524730348383	0.49608155610599	0.688321114206841	-53266648821687	0.0659999999999998	PIAS2	protein inhibitor of activated STAT 2
214364_PM_at	214364_PM_at	0.99524730348383	0.496106631080676	0.688280763315475	-532668870568928	0.0893333333333342	MTERF4	mitochondrial transcription termination factor 4
210313_PM_at	210313_PM_at	0.99524730348383	0.496108523943519	-0.688277717348523	-532669050400009	-0.117999999999998	LILRA4	leukocyte immunoglobulin like receptor A4
214935_PM_at	214935_PM_at	0.99524730348383	0.496112271812012	-0.68827168635299	-532669406462153	-0.0860000000000007	IL4I1///SIGLEC11///NUP62	interleukin 4 induced 1///sialic acid binding Ig like lectin 11///nucleoporin 62
210154_PM_at	210154_PM_at	0.99524730348383	0.496129965732211	0.688243213991481	-532671087392655	0.0646666666666667	ME2	malic enzyme 2
208945_PM_s_at	208945_PM_s_at	0.99524730348383	0.496133405200631	0.688237679399767	-532671414132035	0.0473333333333326	BECN1	beclin 1
222369_PM_at	222369_PM_at	0.99524730348383	0.49617395584773	0.6881724292811	-532675266037295	0.0499999999999989	NAA40	N(alpha)-acetyltransferase 40, NatD catalytic subunit
1553248_PM_at	1553248_PM_at	0.99524730348383	0.496183016903683	-0.688157849526605	-532676126674546	-0.115333333333333	CCDC57	coiled-coil domain containing 57
1561270_PM_at	1561270_PM_at	0.99524730348383	0.496197184555649	-0.688135053266417	-532677472293598	-0.070666666666666	LINC01440	long intergenic non-protein coding RNA 1440
229958_PM_at	229958_PM_at	0.99524730348383	0.496204417368256	-0.68812341555156	-532678159228726	-0.0720000000000018	CLN8	ceroid-lipofuscinosis, neuronal 8
241347_PM_at	241347_PM_at	0.99524730348383	0.496222397865354	-0.688094485045161	-532679866850433	-0.0920000000000005	RNF213	ring finger protein 213
203170_PM_at	203170_PM_at	0.99524730348383	0.496224061288235	0.688091808637805	-532680024821736	0.077333333333335	RRP8	ribosomal RNA processing 8, methyltransferase, homolog (yeast)
204066_PM_s_at	204066_PM_s_at	0.99524730348383	0.496237031772303	0.688070939613015	-532681256567146	0.184666666666668	AGAP1	ArfGAP with GTPase domain, ankyrin repeat and PH domain 1
204490_PM_s_at	204490_PM_s_at	0.99524730348383	0.496241517928186	-0.688063721626477	-532681682583522	-0.0506666666666664	CD44	CD44 molecule (Indian blood group)
202848_PM_s_at	202848_PM_s_at	0.99524730348383	0.496241517928194	0.688063721626465	-532681682583522	0.0506666666666655	GRK6	G protein-coupled receptor kinase 6
206670_PM_s_at	206670_PM_s_at	0.99524730348383	0.496270332483533	-0.68801736140542	-532684418730161	-0.0580000000000003	GAD1	glutamate decarboxylase 1
219457_PM_s_at	219457_PM_s_at	0.99524730348383	0.496287410579225	-0.687989884879974	-532686040290617	-0.0673333333333348	RIN3	Ras and Rab interactor 3
205916_PM_at	205916_PM_at	0.99524730348383	0.496289490091365	-0.687986539240398	-532686237733315	-0.0846666666666644	S100A7	S100 calcium binding protein A7
222834_PM_s_at	222834_PM_s_at	0.99524730348383	0.4962899888764	-0.687985736767306	-532686285091073	-0.0719999999999996	GNG12	G protein subunit gamma 12
204952_PM_at	204952_PM_at	0.99524730348383	0.49630640980003	-0.687959318123847	-532687844151186	-0.117999999999999	LYPD3	LY6/PLAUR domain containing 3
207729_PM_at	207729_PM_at	0.99524730348383	0.496365561838853	0.68786415598349	-532693459534808	0.0593333333333335	CDH9	cadherin 9
236874_PM_at	236874_PM_at	0.99524730348383	0.496381224224918	0.687838959835782	-532694946198132	0.0753333333333326	LOC100286999	hypothetical protein LOC100286999
209038_PM_s_at	209038_PM_s_at	0.99524730348383	0.496393334258263	0.687819478677215	-53269609562044	0.0846666666666662	EHD1	EH domain containing 1
232865_PM_at	232865_PM_at	0.99524730348383	0.496395194349951	-0.687816486409929	-532696272166635	-0.0666666666666682	AFF4	AF4/FMR2 family member 4
1560318_PM_at	1560318_PM_at	0.99524730348383	0.496406222079277	-0.68779874659907	-532697318814598	-0.0553333333333335	ARHGAP29	Rho GTPase activating protein 29
202783_PM_at	202783_PM_at	0.99524730348383	0.496412104831008	0.68778928337158	-532697877133872	0.0413333333333323	NNT	nicotinamide nucleotide transhydrogenase
236220_PM_at	236220_PM_at	0.99524730348383	0.496422660406979	-0.687772303410745	-532698878912934	-128
216534_PM_at	216534_PM_at	0.99524730348383	0.496435859510389	-0.687751071289642	-532700131526122	-0.0726666666666671
35147_PM_at	35147_PM_at	0.99524730348383	0.496442068708119	-0.687741083262702	-532700720768222	-0.0939999999999994	MCF2L	MCF.2 cell line derived transforming sequence like
241672_PM_at	241672_PM_at	0.99524730348383	0.496452681694789	0.687724011525029	-532701727893573	0.0693333333333337	SERTM1	serine rich and transmembrane domain containing 1
206784_PM_at	206784_PM_at	0.99524730348383	0.496472564801047	-0.687692028694121	-532703614614734	-0.0653333333333328	AQP8	aquaporin 8
1560282_PM_at	1560282_PM_at	0.99524730348383	0.496476902338187	0.687685051674169	-532704026189637	0.0646666666666673	LOC101928590	uncharacterized LOC101928590
230393_PM_at	230393_PM_at	0.99524730348383	0.496479280578116	0.687681226239528	-532704251850585	0.0700000000000012	CUL5	cullin 5
204451_PM_at	204451_PM_at	0.99524730348383	0.496488723257055	0.687666037649518	-532705147807803	0.0846666666666653	FZD1	frizzled class receptor 1
203600_PM_s_at	203600_PM_s_at	0.99524730348383	0.496524586850044	-0.68760835237296	-532708550420631	-0.0406666666666684	FAM193A	family with sequence similarity 193 member A
216237_PM_s_at	216237_PM_s_at	0.99524730348383	0.496535392344283	0.687590972586643	-532709575527303	0.0620000000000012	MCM5	minichromosome maintenance complex component 5
228052_PM_x_at	228052_PM_x_at	0.99524730348383	0.496558827714146	-0.687553279365231	-532711798689049	-0.0740000000000012
208712_PM_at	208712_PM_at	0.99524730348383	0.496581840144327	-0.687516267361485	-53271398155759	-0.058666666666666	CCND1	cyclin D1
211230_PM_s_at	211230_PM_s_at	0.99524730348383	0.496583836028432	-0.687513057329697	-532714170871284	-0.102666666666666	PIK3CD	phosphatidylinositol-4,5-bisphosphate 3-kinase catalytic subunit delta
235179_PM_at	235179_PM_at	0.99524730348383	0.496597966963927	0.687490330388191	-532715511182859	0.0733333333333341	ZNF641	zinc finger protein 641
1557223_PM_at	1557223_PM_at	0.99524730348383	0.496629635242085	0.687439399252415	-532718514668995	0.056666666666666	RBPMS	RNA binding protein with multiple splicing
243334_PM_at	243334_PM_at	0.99524730348383	0.496734367648207	0.68727097418481	-532728445417379	0.0860000000000003	CACNA1D	calcium voltage-gated channel subunit alpha1 D
221352_PM_at	221352_PM_at	0.99524730348383	0.496747179635482	0.687250371990007	-532729660010934	0.0499999999999996
216668_PM_at	216668_PM_at	0.99524730348383	0.496767203229933	0.687218173832021	-532731558168993	0.0679999999999996
1552432_PM_at	1552432_PM_at	0.99524730348383	0.496768585603563	-0.687215950986873	-532731689207831	-0.0673333333333344	MFSD6L	major facilitator superfamily domain containing 6 like
219313_PM_at	219313_PM_at	0.99524730348383	0.496787112098046	0.687186160872745	-532733445323867	0.105333333333334	GRAMD1C	GRAM domain containing 1C
1564685_PM_a_at	1564685_PM_a_at	0.99524730348383	0.496820355706463	0.687132707580943	-532736596190736	0.0753333333333326	PACRG-AS2	PACRG antisense RNA 2
37201_PM_at	37201_PM_at	0.99524730348383	0.496827012805915	-0.687122003691423	-532737227115546	-0.0726666666666675	ITIH4	inter-alpha-trypsin inhibitor heavy chain family member 4
210005_PM_at	210005_PM_at	0.99524730348383	0.496839912346176	0.687101262865853	-532738449625529	0.0553333333333326	GART	phosphoribosylglycinamide formyltransferase, phosphoribosylglycinamide synthetase, phosphoribosylaminoimidazole synthetase
237330_PM_at	237330_PM_at	0.99524730348383	0.49686459551397	0.687061576297863	-532740788739846	118
1555020_PM_a_at	1555020_PM_a_at	0.99524730348383	0.496887184738345	-0.687025257417786	-53274292924913	-0.064000000000001	ARHGAP20	Rho GTPase activating protein 20
228803_PM_at	228803_PM_at	0.99524730348383	0.496901825135642	0.687001719127199	-532744316456183	0.0920000000000001	PMS1	PMS1 homolog 1, mismatch repair system component
1569698_PM_s_at	1569698_PM_s_at	0.99524730348383	0.496906367494401	-0.686994416168981	-532744746839824	-0.0659999999999998	KIZ-AS1	KIZ antisense RNA 1
211705_PM_s_at	211705_PM_s_at	0.99524730348383	0.496913309049785	-0.686983255984363	-532745404531996	-0.076000000000001	SORBS1	sorbin and SH3 domain containing 1
235917_PM_at	235917_PM_at	0.99524730348383	0.496955909952936	0.686914766905929	-532749440505101	0.0753333333333348
240276_PM_at	240276_PM_at	0.99524730348383	0.496972852952361	-0.686887528712045	-532751045508577	-0.0666666666666669
243516_PM_at	243516_PM_at	0.99524730348383	0.496984593926283	-0.686868653790843	-532752157672278	-0.091333333333333
1569933_PM_at	1569933_PM_at	0.99524730348383	0.496986745816157	-0.686865194415531	-532752361505243	-0.082666666666666
236540_PM_at	236540_PM_at	0.99524730348383	0.49698684475069	-0.686865035368707	-53275237087656	-106
1559401_PM_a_at	1559401_PM_a_at	0.99524730348383	0.496994103164056	-0.686853366815871	-532753058402381	-0.0933333333333337
211619_PM_s_at	211619_PM_s_at	0.99524730348383	0.497010465964952	-0.686827062489037	-532754608244987	-0.067333333333333	ALPPL2///ALPP	alkaline phosphatase, placental like 2///alkaline phosphatase, placental
1554084_PM_a_at	1554084_PM_a_at	0.99524730348383	0.497013095677399	-0.686822835090601	-53275485731661	-0.128666666666663	NOL9	nucleolar protein 9
201755_PM_at	201755_PM_at	0.99524730348383	0.49701456479244	0.686820473417805	-532754996461986	0.0666666666666664	MCM5	minichromosome maintenance complex component 5
244456_PM_at	244456_PM_at	0.99524730348383	0.497016928940285	-0.686816672945074	-532755220377811	-0.122666666666666
228498_PM_at	228498_PM_at	0.99524730348383	0.49710854086366	-0.686669410466988	-532763895848965	-0.0960000000000019	B4GALT1	beta-1,4-galactosyltransferase 1
210201_PM_x_at	210201_PM_x_at	0.99524730348383	0.497123791635094	-0.686644896934745	-532765339806156	-0.0613333333333355	BIN1	bridging integrator 1
235861_PM_at	235861_PM_at	0.99524730348383	0.497156096257831	-0.686592973049853	-532768398191604	-0.0820000000000012
219660_PM_s_at	219660_PM_s_at	0.99524730348383	0.497156800906603	-0.686591840474338	-532768464899305	-0.0760000000000005	ATP8A2	ATPase phospholipid transporting 8A2
239377_PM_at	239377_PM_at	0.99524730348383	0.497202579954017	0.686518262147903	-532772798369934	0.0639999999999992	EIF1AD	eukaryotic translation initiation factor 1A domain containing
1569459_PM_a_at	1569459_PM_a_at	0.99524730348383	0.497213571227538	-0.686500596997021	-532773838710148	-0.0673333333333324
1569917_PM_at	1569917_PM_at	0.99524730348383	0.49722591419789	-0.686480759661345	-532775006944312	-0.063333333333333
243279_PM_at	243279_PM_at	0.99524730348383	0.497244914005879	-0.686450224146948	-532776805137663	-0.0933333333333333
234640_PM_x_at	234640_PM_x_at	0.99524730348383	0.497256145234071	0.686432174200304	-532777868037162	0.111333333333334
209577_PM_at	209577_PM_at	0.99524730348383	0.497265202865334	-0.686417617653185	-532778725202642	-0.0880000000000001	PCYT2	phosphate cytidylyltransferase 2, ethanolamine
225648_PM_at	225648_PM_at	0.99524730348383	0.497278871591451	-0.686395650881041	-532780018687565	-0.0779999999999994	STK35	serine/threonine kinase 35
216338_PM_s_at	216338_PM_s_at	0.99524730348383	0.497288644665242	0.686379944950322	-5327809434864	0.0586666666666664	YIPF3	Yip1 domain family member 3
1561274_PM_at	1561274_PM_at	0.99524730348383	0.497295712705433	-0.686368586282161	-532781612296352	-0.146666666666667	CRYBB2P1	crystallin beta B2 pseudogene 1
225916_PM_at	225916_PM_at	0.99524730348383	0.497314224841127	0.686338836848495	-532783363922566	0.0640000000000027	ZNF131	zinc finger protein 131
203546_PM_at	203546_PM_at	0.99524730348383	0.497352227684498	-0.68627776732669	-532786959423925	-0.078666666666666	IPO13	importin 13
1559427_PM_at	1559427_PM_at	0.99524730348383	0.49736305825931	0.686260363367591	-532787984034829	56	MCF2L	MCF.2 cell line derived transforming sequence like
234062_PM_at	234062_PM_at	0.99524730348383	0.497385969587984	-0.686223547196896	-53279015140423	-0.0680000000000001
219931_PM_s_at	219931_PM_s_at	0.99524730348383	0.497408488405046	0.686187362673097	-532792281478952	0.0786666666666669	KLHL12	kelch like family member 12
1555526_PM_a_at	1555526_PM_a_at	0.99524730348383	0.497425796188339	0.686159552156854	-532793918527041	0.0639999999999983	2006-09-01	septin 6
240856_PM_at	240856_PM_at	0.99524730348383	0.497485114242857	-0.686064242728371	-532799528368135	-0.0566666666666664	FFAR4	free fatty acid receptor 4
1554506_PM_x_at	1554506_PM_x_at	0.99524730348383	0.497507423232402	-0.686028399343384	-53280163788769	-0.0593333333333339	NAALAD2	N-acetylated alpha-linked acidic dipeptidase 2
235852_PM_at	235852_PM_at	0.99524730348383	0.49750762054476	-0.686028082329757	-532801656544672	-0.131333333333332	STON2	stonin 2
229128_PM_s_at	229128_PM_s_at	0.99524730348383	0.497510354887317	0.686023689181562	-532801915090704	0.046666666666666	ANP32E	acidic nuclear phosphoprotein 32 family member E
237446_PM_at	237446_PM_at	0.99524730348383	0.497519973421569	-0.686008235611547	-532802824553151	-0.0646666666666667
1570225_PM_at	1570225_PM_at	0.99524730348383	0.497544514654919	-0.685968807315572	-53280514486923	-0.0733333333333328	TMEM150B	transmembrane protein 150B
210938_PM_at	210938_PM_at	0.99524730348383	0.497544668460653	0.685968560212498	-532805159410594	0.0646666666666675	PDX1	pancreatic and duodenal homeobox 1
213718_PM_at	213718_PM_at	0.99524730348383	0.497570224923936	-0.685927501992143	-53280757550814	-0.0573333333333332	RBM4	RNA binding motif protein 4
223095_PM_at	223095_PM_at	0.99524730348383	0.49758182243157	0.68590887018398	-532808671862801	0.136666666666666	MARVELD1	MARVEL domain containing 1
1569753_PM_at	1569753_PM_at	0.99524730348383	0.49760199104075	0.68587646917268	-532810578372416	0.0793333333333339	LOC101928940	uncharacterized LOC101928940
230157_PM_at	230157_PM_at	0.99524730348383	0.497606998443068	0.685868424859288	-532811051694783	0.0680000000000001	CDH24	cadherin 24
1570121_PM_at	1570121_PM_at	0.99524730348383	0.497628402206752	0.685834040556421	-53281307478512	0.0993333333333339	ZNF365	zinc finger protein 365
220636_PM_at	220636_PM_at	0.99524730348383	0.497633036714037	-0.685826595511598	-53281351282087	-0.107333333333334	DNAI2	dynein axonemal intermediate chain 2
241617_PM_x_at	241617_PM_x_at	0.99524730348383	0.497649431008587	0.685800259417182	-532815062291197	0.0933333333333324
35685_PM_at	35685_PM_at	0.99524730348383	0.497701520945014	-0.685716584397827	-532819984885181	-0.0360000000000005	RING1	ring finger protein 1
206940_PM_s_at	206940_PM_s_at	0.99524730348383	0.497714799592543	-0.68569525493329	-532821239602756	-0.0866666666666669	POU4F1	POU class 4 homeobox 1
241282_PM_at	241282_PM_at	0.99524730348383	0.497724828247235	0.685679146135697	-532822187186677	0.0520000000000009
1566956_PM_at	1566956_PM_at	0.99524730348383	0.497780409904723	-0.685589869873231	-532827438383199	-0.0726666666666658	OR7E104P	olfactory receptor family 7 subfamily E member 104 pseudogene
221643_PM_s_at	221643_PM_s_at	0.99524730348383	0.497806319472937	-0.685548255353612	-532829885907721	-0.118666666666666	RERE	arginine-glutamic acid dipeptide repeats
205239_PM_at	205239_PM_at	0.99524730348383	0.497839146583028	-0.685495531991738	-532832986583476	-0.252666666666668	AREG	amphiregulin
216295_PM_s_at	216295_PM_s_at	0.99524730348383	0.497842522060545	0.685490110773756	-532833305393751	0.0453333333333319	CLTA	clathrin light chain A
213307_PM_at	213307_PM_at	0.99524730348383	0.497861397188605	0.68545979657083	-532835088062463	0.0513333333333326	SHANK2	SH3 and multiple ankyrin repeat domains 2
239934_PM_x_at	239934_PM_x_at	0.99524730348383	0.497871148818172	0.685444135318386	-532836009014237	0.0679999999999992
209162_PM_s_at	209162_PM_s_at	0.99524730348383	0.497877439835241	0.685434031948284	-532836603126839	0.0919999999999987	PRPF4	pre-mRNA processing factor 4
203994_PM_s_at	203994_PM_s_at	0.99524730348383	0.497893430520258	0.685408351236514	-532838113202097	0.0726666666666649	C21orf2	chromosome 21 open reading frame 2
206547_PM_s_at	206547_PM_s_at	0.99524730348383	0.497919159900938	-0.685367031343353	-532840542776422	-0.0779999999999994	PPEF1	protein phosphatase with EF-hand domain 1
1553772_PM_at	1553772_PM_at	0.99524730348383	0.497937455133824	-0.685337650983554	-532842270230215	-0.0793333333333335	GK5	glycerol kinase 5 (putative)
224030_PM_s_at	224030_PM_s_at	0.99524730348383	0.497939551863944	-0.685334283877847	-532842468198691	-0.098666666666666	TCAF1	TRPM8 channel associated factor 1
241663_PM_at	241663_PM_at	0.99524730348383	0.497954516427323	0.685310252751627	-532843881077846	0.0506666666666655	TCAIM	T-cell activation inhibitor, mitochondrial
1555113_PM_at	1555113_PM_at	0.99524730348383	0.497962549293386	0.685297353188057	-532844639471323	0.0446666666666669	PARD3B	par-3 family cell polarity regulator beta
209399_PM_at	209399_PM_at	0.99524730348383	0.497964825367961	-0.685293698178843	-532844854354775	-0.0753333333333326	HLCS	holocarboxylase synthetase
207311_PM_at	207311_PM_at	0.99524730348383	0.49799326406035	0.685248031002867	-532847539102813	0.062666666666666	DOC2B	double C2 domain beta
226955_PM_at	226955_PM_at	0.99524730348383	0.498029681542844	-0.685189553514767	-532850976709288	-56	AFAP1L1	actin filament associated protein 1 like 1
236415_PM_at	236415_PM_at	0.99524730348383	0.4980456859427	-0.685163855151814	-53285248730101	-0.0486666666666662	DENND5B	DENN domain containing 5B
231006_PM_at	231006_PM_at	0.99524730348383	0.498079988792207	0.685108776404537	-532855724735047	0.0693333333333341	SPATA8	spermatogenesis associated 8
237459_PM_at	237459_PM_at	0.99524730348383	0.498086921993891	0.685097644289576	-532856379031031	0.0993333333333322
234914_PM_at	234914_PM_at	0.99524730348383	0.498095549868216	-0.685083791288013	-532857193234209	-0.0780000000000003	ZNF7	zinc finger protein 7
200741_PM_s_at	200741_PM_s_at	0.99524730348383	0.498100347149758	-0.685076088782428	-5328576459382	-32	RPS27	ribosomal protein S27
219643_PM_at	219643_PM_at	0.99524730348383	0.498156652115694	-0.684985688728572	-532862958706859	-0.0499999999999998	LRP1B	LDL receptor related protein 1B
222403_PM_at	222403_PM_at	0.99524730348383	0.498210896628426	0.684898602199587	-532868076099766	0.0613333333333355	MTCH2	mitochondrial carrier 2
236383_PM_at	236383_PM_at	0.99524730348383	0.498231938563655	0.68486482197087	-532870060929667	0.0853333333333333
237988_PM_at	237988_PM_at	0.99524730348383	0.498260704596567	-0.684818642941674	-532872774124485	-0.075333333333333	EIF1B	eukaryotic translation initiation factor 1B
233398_PM_at	233398_PM_at	0.99524730348383	0.498286105692295	0.684777866986792	-532875169720845	0.0693333333333337
208273_PM_at	208273_PM_at	0.99524730348383	0.498305473086782	0.684746777608959	-53287699613594	0.0513333333333348	ZNF695	zinc finger protein 695
1552418_PM_at	1552418_PM_at	0.99524730348383	0.498349603737356	-0.684675939694723	-532881157368127	-0.0813333333333337	TTLL10	tubulin tyrosine ligase like 10
205773_PM_at	205773_PM_at	0.99524730348383	0.498383080277774	-0.684622205939892	-532884313572735	-0.0760000000000005	CPEB3	cytoplasmic polyadenylation element binding protein 3
235494_PM_at	235494_PM_at	0.99524730348383	0.498422490685899	-0.684558950208388	-532888028770543	-0.0773333333333333	LSAMP	limbic system-associated membrane protein
230877_PM_at	230877_PM_at	0.99524730348383	0.498466074188057	-0.684488999686607	-53289213678664	-0.119333333333334	IGHD	immunoglobulin heavy constant delta
1558371_PM_a_at	1558371_PM_a_at	0.99524730348383	0.498468801622512	0.684484622329967	-532892393844151	0.200666666666667	ERICH1	glutamate rich 1
211961_PM_s_at	211961_PM_s_at	0.99524730348383	0.498493417742847	0.684445115645045	-532894713777373	0.0426666666666655	RAB7A	RAB7A, member RAS oncogene family
235579_PM_at	235579_PM_at	0.99524730348383	0.498501878915178	-0.684431536466231	-532895511151442	-0.073333333333335	SCAF11	SR-related CTD associated factor 11
1561488_PM_at	1561488_PM_at	0.99524730348383	0.498503681940792	-0.684428642840381	-532895681064172	-0.0646666666666671	LOC105377938	uncharacterized LOC105377938
1569544_PM_at	1569544_PM_at	0.99524730348383	0.498534377727979	0.684379380915264	-532898573601112	0.0613333333333332	SAMMSON	survival associated mitochondrial melanoma specific oncogenic non-coding RNA
232526_PM_at	232526_PM_at	0.99524730348383	0.498553714008808	0.684348350082802	-532900395550515	0.0699999999999985	ITPKB	inositol-trisphosphate 3-kinase B
237558_PM_at	237558_PM_at	0.99524730348383	0.498565586081301	-0.684329298131613	-53290151413031	-0.075333333333333
230035_PM_at	230035_PM_at	0.99524730348383	0.498573016534717	0.684317374087895	-53290221420046	0.0780000000000003	BOC	BOC cell adhesion associated, oncogene regulated
1553491_PM_at	1553491_PM_at	0.99524730348383	0.498573153155644	-0.684317154845953	-532902227072219	-0.0560000000000005	KSR2	kinase suppressor of ras 2
222544_PM_s_at	222544_PM_s_at	0.99524730348383	0.498591802530064	-0.684287227643072	-532903984069723	-0.0446666666666662	WHSC1L1	Wolf-Hirschhorn syndrome candidate 1-like 1
230723_PM_at	230723_PM_at	0.99524730348383	0.498614023967715	-0.684251569057587	-53290607745416	-0.0566666666666662	SPATA18	spermatogenesis associated 18
223982_PM_s_at	223982_PM_s_at	0.99524730348383	0.498680033746862	0.68414564883933	-532912295018302	0.0546666666666651	PNPLA8	patatin like phospholipase domain containing 8
1557605_PM_a_at	1557605_PM_a_at	0.99524730348383	0.498765321491703	0.684008806472138	-532920326347595	0.0566666666666671	LOC401312	uncharacterized LOC401312
1569243_PM_at	1569243_PM_at	0.99524730348383	0.498766186291169	-0.68400741898649	-532920407771682	-0.0680000000000001
1564402_PM_at	1564402_PM_at	0.99524730348383	0.498767631535443	0.684005100237248	-532920543846275	0.0713333333333339	LOC146795	uncharacterized LOC146795
1564280_PM_x_at	1564280_PM_x_at	0.99524730348383	0.498771575235633	-0.683998772985502	-532920915155482	-0.0579999999999994	LOC100133920///LOC286297///MTHFD1L	methylenetetrahydrofolate dehydrogenase (NADP+ dependent) 1-like pseudogene///methylenetetrahydrofolate dehydrogenase (NADP+ dependent) 1-like pseudogene///methylenetetrahydrofolate dehydrogenase (NADP+ dependent) 1-like
1553355_PM_at	1553355_PM_at	0.99524730348383	0.49877734125718	-0.683989522061075	-532921458031868	-0.070666666666666
223924_PM_at	223924_PM_at	0.99524730348383	0.498914330814219	0.683769755416041	-532934352613113	0.063333333333333	TTC25	tetratricopeptide repeat domain 25
1561006_PM_at	1561006_PM_at	0.99524730348383	0.498928158401662	-0.683747574257325	-532935653846971	-0.100000000000001
1562801_PM_at	1562801_PM_at	0.99524730348383	0.498931403794583	-0.683742368295619	-532935959243206	-0.0539999999999994	LOC101927379	uncharacterized LOC101927379
220088_PM_at	220088_PM_at	0.99524730348383	0.498950430407994	-0.683711847925945	-532937749607965	-0.100666666666667	C5AR1	complement component 5a receptor 1
236317_PM_at	236317_PM_at	0.99524730348383	0.498962629969996	0.683692279090617	-532938897500727	0.0926666666666653
240525_PM_at	240525_PM_at	0.99524730348383	0.498992526761536	-0.683644323953337	-532941710377622	-0.0506666666666666
224571_PM_at	224571_PM_at	0.99524730348383	0.498997104237739	0.68363698171784	-532942141030052	0.0593333333333348	IRF2BP2	interferon regulatory factor 2 binding protein 2
1555222_PM_a_at	1555222_PM_a_at	0.99524730348383	0.498998770102583	-0.683634309693143	-532942297754224	-0.0959999999999992
227444_PM_at	227444_PM_at	0.99524730348383	0.499005794963363	-0.683623041965941	-532942958641749	-0.0739999999999998	ARMCX4	armadillo repeat containing, X-linked 4
223024_PM_at	223024_PM_at	0.99524730348383	0.49909627951794	-0.683477914547856	-532951469877677	-0.0500000000000043	AP1M1	adaptor related protein complex 1 mu 1 subunit
1564805_PM_a_at	1564805_PM_a_at	0.99524730348383	0.499102204235269	-0.68346841245362	-532952027082619	-0.061333333333335	OFCC1	orofacial cleft 1 candidate 1
1555196_PM_at	1555196_PM_at	0.99524730348383	0.499108013795458	0.683459095109917	-532952573446471	0.0560000000000005	LINC00421	long intergenic non-protein coding RNA 421
210722_PM_at	210722_PM_at	0.99524730348383	0.499119870927475	0.683440078887697	-532953688524798	0.0666666666666669	PNLIPRP1	pancreatic lipase related protein 1
221771_PM_s_at	221771_PM_s_at	0.99524730348383	0.499120267418186	-0.683439443008463	-532953725811136	-0.110666666666666	MPHOSPH8	M-phase phosphoprotein 8
208831_PM_x_at	208831_PM_x_at	0.99524730348383	0.499124046476755	-0.683433382288213	-532954081194642	-0.0626666666666669	SUPT6H	SPT6 homolog, histone chaperone
203718_PM_at	203718_PM_at	0.99524730348383	0.499149684798662	0.683392265129302	-532956492108117	0.0686666666666689	PNPLA6	patatin like phospholipase domain containing 6
1553174_PM_at	1553174_PM_at	0.99524730348383	0.499159222869373	-0.683376968859526	-532957388972373	-0.0726666666666671	JPH2	junctophilin 2
218971_PM_s_at	218971_PM_s_at	0.99524730348383	0.49916247588645	-0.683371752010757	-532957694846767	-0.0673333333333312	WDR91	WD repeat domain 91
215959_PM_at	215959_PM_at	0.99524730348383	0.499186981337107	-0.683332453337705	-532959998934827	-56	PPFIBP2	PPFIA binding protein 2
217443_PM_at	217443_PM_at	0.99524730348383	0.499199812547441	-0.683311876729411	-532961205293821	-0.0806666666666658	LOC106699570	uncharacterized LOC106699570
215162_PM_at	215162_PM_at	0.99524730348383	0.499236743906156	-0.683252653863218	-532964677197433	-0.086666666666666	RALGAPA1	Ral GTPase activating protein catalytic alpha subunit 1
206616_PM_s_at	206616_PM_s_at	0.99524730348383	0.499249563866016	0.683232096435336	-532965882295748	0.0946666666666669	ADAM22	ADAM metallopeptidase domain 22
210571_PM_s_at	210571_PM_s_at	0.99524730348383	0.49925727894601	0.683219725071491	-53296660750136	0.0786666666666669	CMAHP	cytidine monophospho-N-acetylneuraminic acid hydroxylase, pseudogene
221010_PM_s_at	221010_PM_s_at	0.99524730348383	0.499263270131814	0.683210118097342	-532967170650519	0.0720000000000018	SIRT5	sirtuin 5
1553397_PM_at	1553397_PM_at	0.99524730348383	0.499282924197873	0.683178602898861	-532969017979388	0.0846666666666676	CCDC13	coiled-coil domain containing 13
203585_PM_at	203585_PM_at	0.99524730348383	0.499284862771008	0.683175494443704	-532969200183481	102	ZNF185	zinc finger protein 185 (LIM domain)
222018_PM_at	222018_PM_at	0.99524730348383	0.499290693368469	-0.683166145262053	-532969748186926	-0.0526666666666671	NACA	nascent polypeptide-associated complex alpha subunit
231783_PM_at	231783_PM_at	0.99524730348383	0.499334746840147	0.683095508851392	-532973888314383	0.0660000000000007	CHRM1	cholinergic receptor muscarinic 1
206293_PM_at	206293_PM_at	0.99524730348383	0.499352530322901	-0.683066995362604	-532975559424043	-0.0613333333333328	SULT2A1	sulfotransferase family 2A member 1
244290_PM_at	244290_PM_at	0.99524730348383	0.499355086754313	-0.683062896505562	-53297579964303	-0.0999999999999996
1556798_PM_a_at	1556798_PM_a_at	0.99524730348383	0.499390868366929	0.683005527242295	-532979161698871	0.072000000000001	RNF144A-AS1	RNF144A antisense RNA 1
239931_PM_at	239931_PM_at	0.99524730348383	0.499396831297918	-0.682995966996445	-53297972193888	-0.0759999999999996
237753_PM_at	237753_PM_at	0.99524730348383	0.49939979049991	-0.682991222591688	-532979999962946	-0.0819999999999945	IL21R	interleukin 21 receptor
222466_PM_s_at	222466_PM_s_at	0.99524730348383	0.499406382125596	0.682980654481032	-532980619251852	0.0686666666666671	MRPL42	mitochondrial ribosomal protein L42
1558451_PM_at	1558451_PM_at	0.99524730348383	0.499447068732238	0.682915424858734	-532984441487791	0.0580000000000007	LOC285500	uncharacterized LOC285500
1552775_PM_at	1552775_PM_at	0.99524730348383	0.49946513271836	-0.682886465243122	-532986138310392	-0.0526666666666675	GPRC6A	G protein-coupled receptor class C group 6 member A
236764_PM_at	236764_PM_at	0.99524730348383	0.499488738251559	0.682848622470152	-532988355516388	0.127333333333334
227636_PM_at	227636_PM_at	0.99524730348383	0.499502502509724	0.68282655701339	-532989648275416	0.075333333333333	THAP5	THAP domain containing 5
216317_PM_x_at	216317_PM_x_at	0.99524730348383	0.499575359563556	0.682709765630762	-532996490112443	0.159333333333333	RHCE	Rh blood group CcEe antigens
1552474_PM_a_at	1552474_PM_a_at	0.99524730348383	0.499612390624873	-0.682650407690727	-532999966967057	-0.0679999999999987	GAMT	guanidinoacetate N-methyltransferase
223491_PM_at	223491_PM_at	0.99524730348383	0.499638609557797	0.682608382237628	-533002428405094	0.0733333333333341	COMMD2	COMM domain containing 2
207485_PM_x_at	207485_PM_x_at	0.99524730348383	0.499649966191194	-0.682590179448919	-533003494500056	-0.080666666666664	BTN3A1	butyrophilin subfamily 3 member A1
1554261_PM_at	1554261_PM_at	0.99524730348383	0.499650225970317	-0.682589763069012	-533003518886136	-0.098666666666666	KLHL29	kelch like family member 29
1553344_PM_at	1553344_PM_at	0.99524730348383	0.499662726406777	0.682569727226272	-533004692306307	0.0473333333333337	PCDH15	protocadherin related 15
229223_PM_at	229223_PM_at	0.99524730348383	0.499679698160978	-0.682542525149813	-533006285371135	-0.0959999999999996	ESRP2	epithelial splicing regulatory protein 2
229568_PM_at	229568_PM_at	0.99524730348383	0.499717640840004	0.682481713041281	-533009846554677	0.115333333333334	MOB3B	MOB kinase activator 3B
234946_PM_at	234946_PM_at	0.99524730348383	0.49971774300449	-0.682481549302014	-533009856142905	-0.0813333333333337	ENTPD6	ectonucleoside triphosphate diphosphohydrolase 6 (putative)
232551_PM_at	232551_PM_at	0.99524730348383	0.499747746596271	-0.682433463277748	-533012671863367	-0.0713333333333317	SLC26A6	solute carrier family 26 member 6
230498_PM_at	230498_PM_at	0.99524730348383	0.499764088576723	0.682407273058958	-533014205374457	0.0886666666666658	MCHR1	melanin concentrating hormone receptor 1
208342_PM_x_at	208342_PM_x_at	0.99524730348383	0.499788225908145	0.682368590613096	-533016470236455	0.0519999999999996	CSH2	chorionic somatomammotropin hormone 2
239839_PM_at	239839_PM_at	0.99524730348383	0.49979654705445	0.682355255398796	-533017250986106	0.0759999999999992	ZNF555	zinc finger protein 555
224133_PM_at	224133_PM_at	0.99524730348383	0.499816558833488	-0.682323185639169	-533019128544797	-0.0839999999999996
1557518_PM_a_at	1557518_PM_a_at	0.99524730348383	0.499828243756109	-0.682304460364369	-533020224796733	-0.0646666666666658
237960_PM_at	237960_PM_at	0.99524730348383	0.499858404529652	0.682256128367304	-53302305420919	0.071333333333333
230571_PM_at	230571_PM_at	0.99524730348383	0.499869446333072	0.682238434517481	-533024089979651	0.0739999999999994	LOC100289086	hypothetical protein LOC100289086
228288_PM_at	228288_PM_at	0.99524730348383	0.499882114422902	0.682218134905281	-533025278255372	0.0606666666666662	RPAIN	RPA interacting protein
216369_PM_at	216369_PM_at	0.99524730348383	0.499936019471139	-0.682131759521523	-533030334017275	-0.067333333333333
234911_PM_at	234911_PM_at	0.99524730348383	0.499983707173311	-0.68205535088528	-533034805884741	-0.0806666666666671
1558048_PM_x_at	1558048_PM_x_at	0.99524730348383	0.500018574377328	0.68199948672568	-533038075065936	0.185333333333332
1561010_PM_a_at	1561010_PM_a_at	0.99524730348383	0.500018731139452	0.681999235566625	-533038089763227	0.0673333333333339	MAOB	monoamine oxidase B
211823_PM_s_at	211823_PM_s_at	0.99524730348383	0.500020070712265	0.681997089349443	-533038215355048	0.0880000000000005	PXN	paxillin
225861_PM_at	225861_PM_at	0.99524730348383	0.500024637561821	0.681989772525196	-533038643516339	0.0673333333333339	MCRIP2	MAPK regulated corepressor interacting protein 2
36475_PM_at	36475_PM_at	0.99524730348383	0.500053111712199	0.681944153213593	-53304131293808	0.0746666666666664	GCAT	glycine C-acetyltransferase
238909_PM_at	238909_PM_at	0.99524730348383	0.500061839121488	-0.681930171051615	-533042131072056	-0.119999999999999	S100A10	S100 calcium binding protein A10
243204_PM_at	243204_PM_at	0.99524730348383	0.500086504341928	-0.681890655692085	-533044443134458	-0.0753333333333339
233144_PM_s_at	233144_PM_s_at	0.99524730348383	0.500088582966632	-0.681887325643461	-533044637971257	-0.0660000000000003	RASAL1	RAS protein activator like 1
201673_PM_s_at	201673_PM_s_at	0.99524730348383	0.500107251105429	0.681857418804566	-533046387740095	0.0493333333333332	GYS1	glycogen synthase 1
241550_PM_at	241550_PM_at	0.99524730348383	0.500109223163277	-0.681854259553318	-533046572575064	-0.0593333333333321	DPPA5	developmental pluripotency associated 5
1554449_PM_at	1554449_PM_at	0.99524730348383	0.500127435764353	0.681825083158584	-53304827952835	106	MIER3	MIER family member 3
212010_PM_s_at	212010_PM_s_at	0.99524730348383	0.50013486031224	0.681813189280426	-533048975354646	0.0359999999999996	CDV3	CDV3 homolog
206513_PM_at	206513_PM_at	0.99524730348383	0.50015329801294	0.68178365312253	-53305070325456	0.118666666666665	AIM2	absent in melanoma 2
1555890_PM_at	1555890_PM_at	0.99524730348383	0.500164015213561	0.681766485048581	-533051707573752	0.160666666666669	OR2A9P///OR2A20P	olfactory receptor family 2 subfamily A member 9 pseudogene///olfactory receptor family 2 subfamily A member 20 pseudogene
218242_PM_s_at	218242_PM_s_at	0.99524730348383	0.500179209583245	0.681742145267946	-533053131390352	0.072000000000001	KMT5B	lysine methyltransferase 5B
237322_PM_at	237322_PM_at	0.99524730348383	0.500212647422608	-0.681688582814654	-533056264487338	-0.222000000000002	MIAT	myocardial infarction associated transcript (non-protein coding)
216842_PM_x_at	216842_PM_x_at	0.99524730348383	0.500215625298169	-0.681683812796571	-533056543494544	-0.0740000000000007	RBMY1J///RBMY1E///RBMY1D///RBMY1B///RBMY1F///RBMY1A1	RNA binding motif protein, Y-linked, family 1, member J///RNA binding motif protein, Y-linked, family 1, member E///RNA binding motif protein, Y-linked, family 1, member D///RNA binding motif protein, Y-linked, family 1, member B///RNA binding motif protein, Y-linked, family 1, member F///RNA binding motif protein, Y-linked, family 1, member A1
226878_PM_at	226878_PM_at	0.99524730348383	0.500225093442743	-0.681668646646044	-533057430578271	-0.087333333333337	HLA-DOA	major histocompatibility complex, class II, DO alpha
206657_PM_s_at	206657_PM_s_at	0.99524730348383	0.500240238814578	0.681644386998221	-533058849510285	0.0600000000000009	MYOD1	myogenic differentiation 1
201243_PM_s_at	201243_PM_s_at	0.99524730348383	0.500240535777837	-0.681643911330641	-533058877331304	-0.0893333333333342	ATP1B1	ATPase Na+/K+ transporting subunit beta 1
206645_PM_s_at	206645_PM_s_at	0.99524730348383	0.500248603712359	0.681630988395001	-533059633165471	0.0446666666666666	NR0B1	nuclear receptor subfamily 0 group B member 1
208309_PM_s_at	208309_PM_s_at	0.99524730348383	0.50027054262159	0.681595848001565	-5330616883799	0.0613333333333337	MALT1	MALT1 paracaspase
37424_PM_at	37424_PM_at	0.99524730348383	0.500270890363693	0.681595291016569	-533061720954794	0.0480000000000009	CCHCR1	coiled-coil alpha-helical rod protein 1
1553150_PM_at	1553150_PM_at	0.99524730348383	0.500278109524548	0.681583728000853	-533062397204195	0.0940000000000003	KDM1B	lysine demethylase 1B
1566825_PM_at	1566825_PM_at	0.99524730348383	0.500283260927434	-0.681575476994253	-533062879747843	-0.140666666666664
232743_PM_at	232743_PM_at	0.99524730348383	0.50031167126559	0.681529972977257	-533065540857865	0.0633333333333326
1569659_PM_at	1569659_PM_at	0.99524730348383	0.500329096205808	-0.681502064663837	-533067172872499	-0.0766666666666662	LOC100506895	uncharacterized LOC100506895
219760_PM_at	219760_PM_at	0.99524730348383	0.500345274169269	-0.681476154029074	-533068688009532	-0.0706666666666673	LIN7B	lin-7 homolog B, crumbs cell polarity complex component
230531_PM_at	230531_PM_at	0.99524730348383	0.500355793930335	-0.681459305823652	-533069673186667	-0.0573333333333337	KCNC3	potassium voltage-gated channel subfamily C member 3
206211_PM_at	206211_PM_at	0.99524730348383	0.500399620588434	-0.681389116179177	-533073777182164	-0.0633333333333335	SELE	selectin E
201802_PM_at	201802_PM_at	0.99524730348383	0.500417713776529	-0.681360140416489	-533075471278584	-0.069999999999999	SLC29A1	solute carrier family 29 member 1 (Augustine blood group)
239875_PM_at	239875_PM_at	0.99524730348383	0.500423767979806	-0.68135044489969	-533076038120927	-0.0659999999999994	NAB1	NGFI-A binding protein 1
205029_PM_s_at	205029_PM_s_at	0.99524730348383	0.500432748690465	-0.681336062841247	-533076878944626	-0.0766666666666667	FABP7	fatty acid binding protein 7
241856_PM_at	241856_PM_at	0.99524730348383	0.500442202680596	-0.68132092300941	-533077764051757	-0.072000000000001	IMPG2	interphotoreceptor matrix proteoglycan 2
244839_PM_at	244839_PM_at	0.99524730348383	0.50044525566259	-0.681316033929465	-53307804987382	-0.0713333333333335	TTN	titin
202051_PM_s_at	202051_PM_s_at	0.99524730348383	0.500450809713016	-0.68130713965264	-533078569839886	-0.0380000000000038	ZMYM4	zinc finger MYM-type containing 4
219410_PM_at	219410_PM_at	0.99524730348383	0.50046724674869	0.681280817643969	-533080108605681	0.141333333333331	TMEM45A	transmembrane protein 45A
213930_PM_at	213930_PM_at	0.99524730348383	0.500493919104128	0.68123810597684	-533082605376754	0.065333333333335	ATG12	autophagy related 12
1557147_PM_a_at	1557147_PM_a_at	0.99524730348383	0.500505831077046	0.681219031195705	-533083720371199	0.0693333333333337	LOC101928837	uncharacterized LOC101928837
241820_PM_at	241820_PM_at	0.99524730348383	0.500510081932761	-0.681212224311853	-53308411825247	-0.080000000000001	RIF1	replication timing regulatory factor 1
202187_PM_s_at	202187_PM_s_at	0.99524730348383	0.500511116043381	-0.681210568398142	-533084215044644	-0.044666666666668	PPP2R5A	protein phosphatase 2 regulatory subunit B'alpha
215385_PM_at	215385_PM_at	0.99524730348383	0.500512514573841	-0.681208328944645	-533084345945773	-0.0999999999999996
236018_PM_at	236018_PM_at	0.99524730348383	0.500531178091739	0.681178443563585	-533086092774116	0.075333333333333
229269_PM_x_at	229269_PM_x_at	0.99524730348383	0.500537631334231	-0.681168110306601	-53308669674535	-0.0499999999999998	SSBP4	single stranded DNA binding protein 4
215969_PM_at	215969_PM_at	0.99524730348383	0.500544407358848	-0.681157260274155	-533087330912183	-0.103333333333334
242606_PM_at	242606_PM_at	0.99524730348383	0.500602465570904	-0.681064298561185	-533092763973112	-0.0806666666666676
1570291_PM_at	1570291_PM_at	0.99524730348383	0.500608733727104	-0.681054262465514	-533093350480474	-0.0606666666666671	CLDN10-AS1	CLDN10 antisense RNA 1
202323_PM_s_at	202323_PM_s_at	0.99524730348383	0.500627445547561	0.68102430293427	-533095101259551	0.0779999999999994	ACBD3	acyl-CoA binding domain containing 3
235302_PM_at	235302_PM_at	0.99524730348383	0.500652773937512	-0.680983750590396	-533097470944088	-0.0599999999999996
233630_PM_at	233630_PM_at	0.99524730348383	0.500658708418206	-0.680974249278437	-533098026135455	-0.104666666666668	CDS2	CDP-diacylglycerol synthase 2
243054_PM_at	243054_PM_at	0.99524730348383	0.500699389626302	-0.680909118917562	-533101831704252	-0.0619999999999985
236364_PM_at	236364_PM_at	0.99524730348383	0.500705895832171	0.6808987027947	-533102440285925	0.092666666666668
1561450_PM_at	1561450_PM_at	0.99524730348383	0.50074057720671	0.680843180847536	-533105684108647	0.0986666666666669	LOC101928618	uncharacterized LOC101928618
209337_PM_at	209337_PM_at	0.99524730348383	0.500754223072726	-0.68082133555489	-53310696033118	-0.0586666666666691	PSIP1	PC4 and SFRS1 interacting protein 1
226718_PM_at	226718_PM_at	0.99524730348383	0.500763242597054	0.680806896626981	-533107803845167	0.0966666666666676	AMIGO1	adhesion molecule with Ig like domain 1
38918_PM_at	38918_PM_at	0.99524730348383	0.500790154677256	0.680763815213711	-533110320534019	0.104666666666667	SOX13	SRY-box 13
1556992_PM_at	1556992_PM_at	0.99524730348383	0.500802471713764	0.680744098275783	-533111472287851	0.0673333333333335	LOC550113	uncharacterized LOC550113
235297_PM_at	235297_PM_at	0.99524730348383	0.500805417729871	-0.680739382374694	-533111747759774	-0.0866666666666664	CELF1	CUGBP, Elav-like family member 1
218511_PM_s_at	218511_PM_s_at	0.99524730348383	0.500844218662519	-0.68067727235051	-533115375646508	-0.0533333333333346	PNPO	pyridoxamine 5'-phosphate oxidase
211097_PM_s_at	211097_PM_s_at	0.99524730348383	0.500860501701687	0.68065120830902	-533116897968616	0.0986666666666665	PBX2	PBX homeobox 2
209597_PM_s_at	209597_PM_s_at	0.99524730348383	0.500867205296367	-0.680640478091832	-533117524671867	-0.0626666666666669	PNMA2	paraneoplastic Ma antigen 2
213695_PM_at	213695_PM_at	0.99524730348383	0.500870382042456	-0.680635393209662	-533117821653401	-0.0586666666666666	PON3	paraoxonase 3
233558_PM_s_at	233558_PM_s_at	0.99524730348383	0.500872321449592	-0.680632288892047	-533118002959399	-0.053333333333331	TRAPPC11	trafficking protein particle complex 11
244651_PM_at	244651_PM_at	0.99524730348383	0.500875060190055	-0.680627905130594	-533118258989263	-0.0613333333333337
224204_PM_x_at	224204_PM_x_at	0.99524730348383	0.500881274158297	0.680617958799483	-533118839890362	0.112666666666666	ARNTL2	aryl hydrocarbon receptor nuclear translocator like 2
1559863_PM_a_at	1559863_PM_a_at	0.99524730348383	0.500885172611713	0.680611718810806	-533119204323692	0.0773333333333315	AFG3L1P	AFG3 like matrix AAA peptidase subunit 1, pseudogene
202934_PM_at	202934_PM_at	0.99524730348383	0.50099630159403	0.680433853545696	-533129590808171	0.0920000000000005	HK2	hexokinase 2
237878_PM_at	237878_PM_at	0.99524730348383	0.501000711171217	-0.680426796336513	-533130002861387	-0.0833333333333317
219622_PM_at	219622_PM_at	0.99524730348383	0.501003333156635	-0.680422600054922	-533130247870063	-0.139999999999999	RAB20	RAB20, member RAS oncogene family
1554690_PM_a_at	1554690_PM_a_at	0.99524730348383	0.501012657933299	-0.680407676581369	-533131119196428	-0.0646666666666684	TACC1	transforming acidic coiled-coil containing protein 1
210298_PM_x_at	210298_PM_x_at	0.99524730348383	0.501014835917529	-0.680404190934004	-533131322707807	-0.0940000000000012	FHL1	four and a half LIM domains 1
202780_PM_at	202780_PM_at	0.99524730348383	0.501026499316938	0.680385524965009	-533132412513183	0.0513333333333312	OXCT1	3-oxoacid CoA-transferase 1
231541_PM_s_at	231541_PM_s_at	0.99524730348383	0.501028812341372	0.680381823256181	-533132628632582	0.0953333333333335	SPAG5-AS1	SPAG5 antisense RNA 1
217209_PM_at	217209_PM_at	0.99524730348383	0.501068386428831	0.680318491303277	-533136326009015	0.0706666666666673	CEACAM3	carcinoembryonic antigen related cell adhesion molecule 3
204815_PM_s_at	204815_PM_s_at	0.99524730348383	0.50107130537798	0.68031382010511	-533136598704578	0.0753333333333339	DHX34	DEAH-box helicase 34
201804_PM_x_at	201804_PM_x_at	0.99524730348383	0.501074056210706	-0.680309417957681	-533136855691818	-0.0399999999999991	TBCB	tubulin folding cofactor B
223014_PM_at	223014_PM_at	0.99524730348383	0.50110650976315	-0.680257483669094	-533139887374611	-0.0366666666666688	UBE2R2	ubiquitin conjugating enzyme E2 R2
240080_PM_at	240080_PM_at	0.99524730348383	0.501111085025771	-0.680250162185768	-533140314750819	-0.0640000000000001
1553112_PM_s_at	1553112_PM_s_at	0.99524730348383	0.501115865334825	-0.680242512620084	-53314076127339	-0.0653333333333341	CDK8	cyclin dependent kinase 8
1555643_PM_s_at	1555643_PM_s_at	0.99524730348383	0.501131013671087	-0.680218272154706	-533142176212459	-0.120666666666666	LILRA5	leukocyte immunoglobulin like receptor A5
203043_PM_at	203043_PM_at	0.99524730348383	0.501143083551314	-0.680198958145247	-533143303554667	-0.0500000000000016	ZBED1	zinc finger BED-type containing 1
209799_PM_at	209799_PM_at	0.99524730348383	0.501150107035323	-0.680187719408676	-533143959535845	-0.0646666666666667	PRKAA1	protein kinase AMP-activated catalytic subunit alpha 1
235604_PM_x_at	235604_PM_x_at	0.99524730348383	0.501151920558759	-0.680184817485281	-533144128913244	-0.0626666666666678	ZNF493	zinc finger protein 493
216901_PM_s_at	216901_PM_s_at	0.99524730348383	0.501162010622775	-0.680168671898457	-533145071274594	-0.101333333333334	IKZF1	IKAROS family zinc finger 1
1553901_PM_x_at	1553901_PM_x_at	0.99524730348383	0.501172738284267	0.680151506259473	-53314607314907	0.0873333333333335	ZNF486	zinc finger protein 486
241643_PM_at	241643_PM_at	0.99524730348383	0.501207093958869	-0.680096534129038	-533149281439042	-0.0506666666666671	TLK1	tousled like kinase 1
203586_PM_s_at	203586_PM_s_at	0.99524730348383	0.50122617141193	0.680066009411684	-533151062817821	0.0726666666666671	ARL4D	ADP ribosylation factor like GTPase 4D
206287_PM_s_at	206287_PM_s_at	0.99524730348383	0.501243266190352	-0.680038657603083	-533152658964448	-0.108000000000001	ITIH4	inter-alpha-trypsin inhibitor heavy chain family member 4
1553003_PM_at	1553003_PM_at	0.99524730348383	0.50126183700427	0.680008944709431	-533154392824526	0.0619999999999998	PKHD1	polycystic kidney and hepatic disease 1 (autosomal recessive)
239854_PM_at	239854_PM_at	0.99524730348383	0.501275173113787	0.679987607603973	-533155637880348	0.0746666666666669	SYCE3	synaptonemal complex central element protein 3
205301_PM_s_at	205301_PM_s_at	0.99524730348383	0.501279543878128	0.67998061466898	-533156045921583	0.0733333333333315	OGG1	8-oxoguanine DNA glycosylase
1570316_PM_at	1570316_PM_at	0.99524730348383	0.501289428299621	-0.679964800370399	-533156968678793	-0.0733333333333319
210640_PM_s_at	210640_PM_s_at	0.99524730348383	0.501294086313463	-0.679957347973753	-533157403515585	-0.100000000000001	GPER1	G protein-coupled estrogen receptor 1
226987_PM_at	226987_PM_at	0.99524730348383	0.501316819340694	-0.67992097775741	-533159525600015	-0.0566666666666693	RBM15B	RNA binding motif protein 15B
225171_PM_at	225171_PM_at	0.99524730348383	0.50135958679139	0.679852557255683	-53316351741712	0.0739999999999981	ARHGAP18	Rho GTPase activating protein 18
223971_PM_at	223971_PM_at	0.99524730348383	0.501368947505215	0.679837582168865	-533164391047939	0.092000000000001	OR2A9P///OR2A20P///OR2A5	olfactory receptor family 2 subfamily A member 9 pseudogene///olfactory receptor family 2 subfamily A member 20 pseudogene///olfactory receptor family 2 subfamily A member 5
230016_PM_at	230016_PM_at	0.99524730348383	0.501377636475712	0.679823681862518	-533165201960528	0.067333333333333	NDUFAF6	NADH:ubiquinone oxidoreductase complex assembly factor 6
235850_PM_at	235850_PM_at	0.99524730348383	0.501382740477574	0.679815516723875	-533165678288857	0.0893333333333342	FAM162A	family with sequence similarity 162 member A
213663_PM_s_at	213663_PM_s_at	0.99524730348383	0.501400294107345	-0.67978743561609	-533167316409479	-0.0726666666666667	LOC100288944	similar to hCG1989907
1562030_PM_at	1562030_PM_at	0.99524730348383	0.501423982600399	0.679749541233106	-533169526886894	0.0626666666666673	LOC284898	uncharacterized LOC284898
1557394_PM_at	1557394_PM_at	0.99524730348383	0.501451675334348	-0.679705242540248	-533172110793057	-0.0779999999999985	DLGAP4	DLG associated protein 4
1558668_PM_s_at	1558668_PM_s_at	0.99524730348383	0.501452105380603	0.679704554627273	-533172150917168	0.0653333333333324	SPATA22	spermatogenesis associated 22
1567861_PM_at	1567861_PM_at	0.99524730348383	0.501455147472443	0.679699688428789	-533172434748292	0.0646666666666662	DNAH14	dynein axonemal heavy chain 14
228239_PM_at	228239_PM_at	0.99524730348383	0.501466354687973	0.679681761256034	-533173480370871	0.051333333333333	SMIM11A	small integral membrane protein 11A
205419_PM_at	205419_PM_at	0.99524730348383	0.501476251742507	-0.679665930014319	-53317440372371	-0.134000000000002	GPR183	G protein-coupled receptor 183
227569_PM_at	227569_PM_at	0.99524730348383	0.501477284641764	0.679664277807692	-53317450008701	0.0573333333333323	LNX2	ligand of numb-protein X 2
217465_PM_at	217465_PM_at	0.99524730348383	0.501486183632674	-0.679650043223835	-533175330295489	-0.0626666666666664	NCKAP1	NCK associated protein 1
241393_PM_at	241393_PM_at	0.99524730348383	0.501489203080643	0.679645213428772	-533175611981446	0.0779999999999998	IPP	intracisternal A particle-promoted polypeptide
231019_PM_x_at	231019_PM_x_at	0.99524730348383	0.501505065558421	-0.679619840672345	-533177091753438	-0.0740000000000007	LOC100287331	hypothetical protein LOC100287331
221794_PM_at	221794_PM_at	0.99524730348383	0.501534058499024	-0.679573466290855	-533179796229198	-0.0640000000000001	DOCK6	dedicator of cytokinesis 6
1555916_PM_at	1555916_PM_at	0.99524730348383	0.501544067418105	-0.679557457309896	-533180729804505	-0.0586666666666664	RPUSD3	RNA pseudouridylate synthase domain containing 3
244794_PM_at	244794_PM_at	0.99524730348383	0.501635209121398	-0.679411686893799	-533189229532329	-122
202903_PM_at	202903_PM_at	0.99524730348383	0.501642702476574	0.679399702807723	-533189928233936	0.0980000000000016	LSM 5,00	LSM5 homolog, U6 small nuclear RNA and mRNA degradation associated
220444_PM_at	220444_PM_at	0.99524730348383	0.501649354760279	-0.679389063926194	-533190548496822	-0.106666666666667	ZNF557	zinc finger protein 557
206909_PM_at	206909_PM_at	0.99524730348383	0.501653517657559	-0.679382406316791	-533190936640739	-0.0586666666666664
213747_PM_at	213747_PM_at	0.99524730348383	0.501654511016241	-0.67938081766955	-533191029259591	-0.113333333333333	AZIN1	antizyme inhibitor 1
220316_PM_at	220316_PM_at	0.99524730348383	0.501665684544999	-0.679362948317087	-533192071036472	-0.0580000000000012	NPAS3	neuronal PAS domain protein 3
203830_PM_at	203830_PM_at	0.99524730348383	0.501692857683072	0.679319492385287	-533194604391126	0.0679999999999987	C17orf75	chromosome 17 open reading frame 75
214533_PM_at	214533_PM_at	0.99524730348383	0.501695545566857	-0.679315193928152	-533194854970171	-62	CMA1	chymase 1
218900_PM_at	218900_PM_at	0.99524730348383	0.501741512369991	-0.679241685903703	-533199139891227	-0.0733333333333324	CNNM4	cyclin and CBS domain divalent metal cation transport mediator 4
1561363_PM_a_at	1561363_PM_a_at	0.99524730348383	0.501768213477991	0.679198988416539	-533201628602011	0.143333333333334
231559_PM_at	231559_PM_at	0.99524730348383	0.501808085799563	-0.67913523130959	-533205344534109	-0.0573333333333332	NNMT	nicotinamide N-methyltransferase
216421_PM_at	216421_PM_at	0.99524730348383	0.501829682661015	0.679100698414316	-533207357061209	0.0919999999999987
204711_PM_at	204711_PM_at	0.99524730348383	0.501852801848291	-0.67906373226629	-533209511284974	-0.0546666666666678	KIAA0753	KIAA0753
228051_PM_at	228051_PM_at	0.99524730348383	0.501867487405637	0.679040251459701	-533210879583675	0.0526666666666666	ARFGEF3	ARFGEF family member 3
240736_PM_at	240736_PM_at	0.99524730348383	0.501877155563307	0.679024793204686	-533211780358659	0.0806666666666671
217991_PM_x_at	217991_PM_x_at	0.99524730348383	0.501914269216292	-0.678965454339137	-53321523793624	-0.0653333333333341	SSBP3	single stranded DNA binding protein 3
216804_PM_s_at	216804_PM_s_at	0.99524730348383	0.501920894063933	0.678954862510303	-533215855073827	0.0579999999999998	PDLIM5	PDZ and LIM domain 5
217501_PM_at	217501_PM_at	0.99524730348383	0.501939691176441	-0.67892481004456	-533217606043289	-0.0466666666666651	CIAO1	cytosolic iron-sulfur assembly component 1
211128_PM_at	211128_PM_at	0.99524730348383	0.501962705923134	0.678888015354012	-533219749737913	0.0566666666666662	EDA	ectodysplasin A
204387_PM_x_at	204387_PM_x_at	0.99524730348383	0.501983402235503	0.678854928044242	-533221677340869	0.0553333333333326	MRPL57	mitochondrial ribosomal protein L57
211084_PM_x_at	211084_PM_x_at	0.99524730348383	0.501983485191412	-0.67885479542369	-533221685066903	-0.0559999999999992	PRKD3	protein kinase D3
214826_PM_at	214826_PM_at	0.99524730348383	0.501984911750359	-0.678852514803991	-533221817928041	-0.102666666666669	PDE12	phosphodiesterase 12
219463_PM_at	219463_PM_at	0.99524730348383	0.502027764411329	-0.678784008531023	-533225808668771	-0.125333333333334	LAMP5	lysosomal associated membrane protein family member 5
220163_PM_s_at	220163_PM_s_at	0.99524730348383	0.502045890523664	0.678755032252225	-533227496525565	0.091333333333333	HR	hair growth associated
1559714_PM_at	1559714_PM_at	0.99524730348383	0.502109099249443	0.678653991747444	-533233381549382	0.075333333333333	RGR	retinal G protein coupled receptor
1564381_PM_s_at	1564381_PM_s_at	0.99524730348383	0.502120084238246	-0.678636432725201	-533234404174162	-0.0673333333333339	CEBPZOS	CEBPZ opposite strand
216441_PM_at	216441_PM_at	0.99524730348383	0.50213705884616	0.678609299977942	-533235984315405	0.0753333333333335
213572_PM_s_at	213572_PM_s_at	0.99524730348383	0.502145890211466	-0.678595183846599	-533236806378312	-0.0853333333333364	SERPINB1	serpin family B member 1
229557_PM_at	229557_PM_at	0.99524730348383	0.50217078375303	0.678555394532139	-533239123448129	0.0619999999999994	MEG3	maternally expressed 3 (non-protein coding)
242978_PM_x_at	242978_PM_x_at	0.99524730348383	0.502210413784802	-0.678492052973197	-533242811775499	-0.0640000000000018
210790_PM_s_at	210790_PM_s_at	0.99524730348383	0.502213491520665	0.678487133875451	-533243098196605	0.0693333333333337	SAR1A	secretion associated Ras related GTPase 1A
226464_PM_at	226464_PM_at	0.99524730348383	0.502218436378158	0.678479230620946	-533243558370057	0.0473333333333334	C3orf58	chromosome 3 open reading frame 58
203175_PM_at	203175_PM_at	0.99524730348383	0.502257551299241	-0.67841671563997	-533247198173047	-0.0480000000000018	RHOG	ras homolog family member G
221961_PM_at	221961_PM_at	0.99524730348383	0.50226094904062	-0.678411285365362	-533247514324013	-0.0839999999999996	CLCN7	chloride voltage-gated channel 7
212274_PM_at	212274_PM_at	0.99524730348383	0.50228013140488	-0.678380628467666	-533249299124778	-0.0593333333333348	LPIN1	lipin 1
219680_PM_at	219680_PM_at	0.99524730348383	0.502284578779909	0.678373520848154	-533249712909077	0.081333333333335	NLRX1	NLR family member X1
209717_PM_at	209717_PM_at	0.99524730348383	0.50229903683416	0.678350414796228	-533251058045147	0.0700000000000003	EVI5	ecotropic viral integration site 5
204774_PM_at	204774_PM_at	0.99524730348383	0.502304235824845	0.678342106150687	-53325154172831	0.054666666666666	EVI2A	ecotropic viral integration site 2A
228291_PM_s_at	228291_PM_s_at	0.99524730348383	0.502328676982656	-0.678303046722833	-533253815474249	-0.0486666666666675	KIZ	kizuna centrosomal protein
226431_PM_at	226431_PM_at	0.99524730348383	0.502329572725221	-0.67830161525612	-53325389880106	-0.0833333333333357	FAM117B	family with sequence similarity 117 member B
242938_PM_s_at	242938_PM_s_at	0.99524730348383	0.502330198605094	-0.678300615051945	-533253957023637	-0.117333333333332	FOXK2	forkhead box K2
201210_PM_at	201210_PM_at	0.99524730348383	0.502413370703495	-0.678167705775385	-533261693025177	-0.0560000000000009	DDX3X	DEAD-box helicase 3, X-linked
222589_PM_at	222589_PM_at	0.99524730348383	0.502422302882666	0.678153432848712	-533262523695445	0.0526666666666671	NLK	nemo like kinase
1566597_PM_at	1566597_PM_at	0.99524730348383	0.502435361377121	-0.678132566644224	-533263738057527	-0.0473333333333339
225892_PM_at	225892_PM_at	0.99524730348383	0.502462292886482	0.678089533658232	-533266242357864	0.0519999999999996	IREB2	iron responsive element binding protein 2
40569_PM_at	40569_PM_at	0.99524730348383	0.502494288553007	-0.678038410478124	-533269217266282	-0.0533333333333346	MZF1	myeloid zinc finger 1
1563993_PM_at	1563993_PM_at	0.99524730348383	0.502499477260891	-0.678030120048613	-533269699674114	-0.0699999999999994	LOC101929268	uncharacterized LOC101929268
222120_PM_at	222120_PM_at	0.99524730348383	0.502513945627995	-0.678007002987019	-533271044791577	-0.0666666666666673	ZNF764	zinc finger protein 764
221982_PM_x_at	221982_PM_x_at	0.99524730348383	0.502525323085697	0.677988824733252	-533272102502376	0.0700000000000003	LAGE3	L antigen family member 3
239367_PM_at	239367_PM_at	0.99524730348383	0.502541250880159	0.677963376593093	-533273583169036	0.0666666666666669	BDNF	brain derived neurotrophic factor
239659_PM_at	239659_PM_at	0.99524730348383	0.5025610756458	-0.677931702811221	-533275425991333	-0.0939999999999999
229109_PM_s_at	229109_PM_s_at	0.99524730348383	0.502578499431188	0.677903865616334	-533277045527133	0.0933333333333355	BLVRA	biliverdin reductase A
1569207_PM_s_at	1569207_PM_s_at	0.99524730348383	0.502588178230601	-0.677888402466334	-533277945127499	-116	TCP11L2	t-complex 11 like 2
227949_PM_at	227949_PM_at	0.99524730348383	0.502622632290941	-0.677833358928153	-533281147236647	-0.0873333333333326	PHACTR3	phosphatase and actin regulator 3
215048_PM_at	215048_PM_at	0.99524730348383	0.502647100351102	-0.677794270213311	-533283421035203	-0.0646666666666662	ZNF280B	zinc finger protein 280B
223935_PM_at	223935_PM_at	0.99524730348383	0.502657479421813	-0.677777689546336	-533284385497654	-0.0533333333333328	TRPM5	transient receptor potential cation channel subfamily M member 5
221890_PM_at	221890_PM_at	0.99524730348383	0.502671811305451	0.677754794533305	-533285717214761	0.0486666666666675	ZNF335	zinc finger protein 335
206906_PM_at	206906_PM_at	0.99524730348383	0.502674003988691	0.677751291779847	-533285920952962	0.0740000000000007	ICAM5	intercellular adhesion molecule 5
242424_PM_at	242424_PM_at	0.99524730348383	0.502675270658189	-0.67774926831269	-53328603864778	-0.0899999999999981
207040_PM_s_at	207040_PM_s_at	0.99524730348383	0.502679614103277	0.677742329808706	-533286442222768	0.0466666666666669	ST13	suppression of tumorigenicity 13 (colon carcinoma) (Hsp70 interacting protein)
217753_PM_s_at	217753_PM_s_at	0.99524730348383	0.502706145879177	0.677699946930052	-533288907317155	0.201333333333331	RPS26	ribosomal protein S26
243257_PM_at	243257_PM_at	0.99524730348383	0.502736440799645	0.677651554172321	-533291721778668	0.0453333333333341
239137_PM_x_at	239137_PM_x_at	0.99524730348383	0.502750130721591	-0.677629686577405	-533292993506469	-0.0533333333333337	C6orf223	chromosome 6 open reading frame 223
205118_PM_at	205118_PM_at	0.99524730348383	0.502769357907716	-0.677598974590334	-533294779520019	-132	FPR1	formyl peptide receptor 1
232031_PM_s_at	232031_PM_s_at	0.99524730348383	0.502794926168253	0.677558134878403	-533297154376138	0.0733333333333333	EPG5	ectopic P-granules autophagy protein 5 homolog
203004_PM_s_at	203004_PM_s_at	0.99524730348383	0.502804837248548	0.677542304401142	-533298074891537	0.0753333333333348	MEF2D	myocyte enhancer factor 2D
216336_PM_x_at	216336_PM_x_at	0.99524730348383	0.502808405690956	-0.67753660474722	-533298406311646	-0.0946666666666678	MT1E	metallothionein 1E
1563985_PM_at	1563985_PM_at	0.99524730348383	0.502857479824285	-0.67745822391646	-533302963680093	-0.0573333333333332
214881_PM_s_at	214881_PM_s_at	0.99524730348383	0.502906816462408	-0.6773794280784	-533307544664162	-0.0740000000000007	UBTF	upstream binding transcription factor, RNA polymerase I
1563031_PM_at	1563031_PM_at	0.99524730348383	0.50292717972845	-0.677346907031207	-533309435202443	-0.0599999999999996	LOC101929680	uncharacterized LOC101929680
235821_PM_at	235821_PM_at	0.99524730348383	0.502933442929032	0.677336904565973	-533310016655698	0.0460000000000003
225398_PM_at	225398_PM_at	0.99524730348383	0.502944724816718	-0.677318887323886	-533311063994931	-0.0600000000000005	RPUSD4	RNA pseudouridylate synthase domain containing 4
233063_PM_s_at	233063_PM_s_at	0.99524730348383	0.50297662826151	-0.677267938541094	-53331402549307	-0.0653333333333341	GMDS-AS1	GMDS antisense RNA 1 (head to head)
233658_PM_at	233658_PM_at	0.99524730348383	0.502983736950757	-0.677256586434712	-533314685327184	-0.0680000000000005
225262_PM_at	225262_PM_at	0.99524730348383	0.50300537765926	-0.677222028201077	-533316693937073	-0.108000000000004	FOSL2	FOS like 2, AP-1 transcription factor subunit
230678_PM_at	230678_PM_at	0.99524730348383	0.503016388062103	0.677204445909499	-533317715825196	0.115333333333334	RGS5	regulator of G-protein signaling 5
225771_PM_at	225771_PM_at	0.99524730348383	0.503025362261897	-0.677190115347119	-53331854870283	-0.0413333333333288	AP1G1	adaptor related protein complex 1 gamma 1 subunit
214305_PM_s_at	214305_PM_s_at	0.99524730348383	0.503080779458188	-0.677101624839864	-533323691302623	-0.0413333333333306	SF3B1	splicing factor 3b subunit 1
1555839_PM_a_at	1555839_PM_a_at	0.99524730348383	0.503103457726203	-0.677065413600859	-533325795520514	-0.0633333333333335	C3orf79	chromosome 3 open reading frame 79
217433_PM_at	217433_PM_at	0.99524730348383	0.503113837952325	0.677048839406448	-533326758602727	0.0826666666666669	TACC1	transforming acidic coiled-coil containing protein 1
232630_PM_at	232630_PM_at	0.99524730348383	0.503116827790681	-0.677044065541441	-53332703599505	-0.0680000000000005	APIP	APAF1 interacting protein
212551_PM_at	212551_PM_at	0.99524730348383	0.503130757404646	-0.677021824379642	-533328328324925	-56	CAP2	CAP, adenylate cyclase-associated protein, 2 (yeast)
244865_PM_at	244865_PM_at	0.99524730348383	0.503217675241729	0.676883051933269	-533336390814302	0.0826666666666664	HAX1	HCLS1 associated protein X-1
1569396_PM_at	1569396_PM_at	0.99524730348383	0.503228018198151	-0.676866539319151	-533337350068067	-0.0766666666666662	RAB40C	RAB40C, member RAS oncogene family
219712_PM_s_at	219712_PM_s_at	0.99524730348383	0.503251466479809	-0.676829104641198	-53333952464624	-0.06	SHPK///TRPV1	sedoheptulokinase///transient receptor potential cation channel subfamily V member 1
1556176_PM_at	1556176_PM_at	0.99524730348383	0.50328727507385	-0.676771938849944	-533342845178896	-0.0933333333333337	TAF8	TATA-box binding protein associated factor 8
239807_PM_at	239807_PM_at	0.99524730348383	0.503297894714108	-0.67675498580611	-533343829861342	-0.0953333333333322
213128_PM_s_at	213128_PM_s_at	0.99524730348383	0.503309644731372	0.676736228474721	-533344919314264	0.0586666666666655	UBE3A	ubiquitin protein ligase E3A
217283_PM_at	217283_PM_at	0.99524730348383	0.503321248030682	-0.676717705596385	-533345995121122	-0.0546666666666664
1565107_PM_x_at	1565107_PM_x_at	0.99524730348383	0.503344532521482	-0.676680536208673	-533348153829308	-0.0693333333333332
91703_PM_at	91703_PM_at	0.99524730348383	0.503348630694532	0.676673994330869	-533348533753875	0.0679999999999987	EHBP1L1	EH domain binding protein 1 like 1
241871_PM_at	241871_PM_at	0.99524730348383	0.503370118974347	0.676639693259408	-533350525756681	0.113333333333334	CAMK4	calcium/calmodulin dependent protein kinase IV
238675_PM_x_at	238675_PM_x_at	0.99524730348383	0.503403669020154	-0.676586139984426	-533353635617803	-0.0513333333333339	BTF3L4	basic transcription factor 3 like 4
216525_PM_x_at	216525_PM_x_at	0.99524730348383	0.503410174897785	0.676575755396664	-533354238627579	0.0533333333333328	PMS2P3	PMS1 homolog 2, mismatch repair system component pseudogene 3
240847_PM_at	240847_PM_at	0.99524730348383	0.503412338262488	-0.676572302281649	-533354439140255	-0.0900000000000003
208711_PM_s_at	208711_PM_s_at	0.99524730348383	0.503424249617838	-0.676553289785841	-533355543124668	-0.0693333333333332	CCND1	cyclin D1
1569246_PM_a_at	1569246_PM_a_at	0.99524730348383	0.503434079779008	0.676537599407808	-533356454183521	0.080000000000001	C8orf74	chromosome 8 open reading frame 74
242401_PM_x_at	242401_PM_x_at	0.99524730348383	0.503506606391979	-0.676421841534122	-533363175010471	-0.0619999999999994
211818_PM_s_at	211818_PM_s_at	0.99524730348383	0.50351540050173	0.676407806106456	-53336398982259	0.0760000000000001	PDE4C	phosphodiesterase 4C
1568365_PM_at	1568365_PM_at	0.99524730348383	0.503526006254035	0.676390879471536	-533364972458956	0.0666666666666673
216795_PM_at	216795_PM_at	0.99524730348383	0.503530232871166	-0.676384133903567	-533365364050558	-0.0526666666666671
217303_PM_s_at	217303_PM_s_at	0.99524730348383	0.503634907101941	-0.676217086606814	-533375060221675	-0.0739999999999998	ADRB3	adrenoceptor beta 3
202385_PM_s_at	202385_PM_s_at	0.99524730348383	0.503649881694279	-0.676193190553099	-533376447065757	-0.0533333333333328	TCOF1	treacle ribosome biogenesis factor 1
231320_PM_at	231320_PM_at	0.99524730348383	0.503677776141913	-0.67614867838633	-533379030271012	-0.0866666666666656	EBP	emopamil binding protein (sterol isomerase)
214352_PM_s_at	214352_PM_s_at	0.99524730348383	0.503711785413752	-0.676094410417922	-533382179418681	-0.0439999999999987	KRAS	KRAS proto-oncogene, GTPase
1559311_PM_at	1559311_PM_at	0.99524730348383	0.503746326937668	-0.676039295215906	-533385377480454	-0.0733333333333346	EHMT1-IT1	EHMT1 intronic transcript 1
242279_PM_at	242279_PM_at	0.99524730348383	0.503747552150532	0.676037340278111	-533385490911161	0.108000000000004
212938_PM_at	212938_PM_at	0.99524730348383	0.503749302280603	-0.676034547792052	-533385652938102	-0.0746666666666664	COL6A1	collagen type VI alpha 1 chain
211666_PM_x_at	211666_PM_x_at	0.99524730348383	0.503766166626225	0.676007639523726	-533387214189105	0.0406666666666649	RPL3	ribosomal protein L3
220340_PM_at	220340_PM_at	0.99524730348383	0.503768144304741	-0.676004484028944	-533387397270872	-0.0573333333333341	GREB1L	growth regulation by estrogen in breast cancer 1 like
224965_PM_at	224965_PM_at	0.99524730348383	0.503801113706418	-0.67595188054386	-53339044920253	-0.125999999999998	GNG2	G protein subunit gamma 2
218222_PM_x_at	218222_PM_x_at	0.99524730348383	0.503805270057762	0.675945249118773	-533390833926042	0.0793333333333335	ARNT	aryl hydrocarbon receptor nuclear translocator
220471_PM_s_at	220471_PM_s_at	0.99524730348383	0.503819027257078	-0.675923299833562	-533392107292341	-0.0799999999999996	MYCT1	myc target 1
1555180_PM_at	1555180_PM_at	0.99524730348383	0.503826597853322	-0.675911221267987	-533392808001423	-0.110666666666666	LOC100132686	uncharacterized LOC100132686
205840_PM_x_at	205840_PM_x_at	0.99524730348383	0.503844336277619	-0.675882920756013	-533394449740424	-0.0666666666666669	GH2///GH1///CSHL1///CSH2///CSH1	growth hormone 2///growth hormone 1///chorionic somatomammotropin hormone like 1///chorionic somatomammotropin hormone 2///chorionic somatomammotropin hormone 1
203099_PM_s_at	203099_PM_s_at	0.99524730348383	0.503854222957226	-0.675867147435082	-533395364736543	-0.062000000000002	CDYL	chromodomain Y-like
217387_PM_at	217387_PM_at	0.99524730348383	0.503854327357821	0.675866980874098	-533395374398485	0.0466666666666664	CAPN6	calpain 6
240655_PM_at	240655_PM_at	0.99524730348383	0.503890965644643	0.675808529231924	-533398764944424	112
215997_PM_s_at	215997_PM_s_at	0.99524730348383	0.503893394498961	0.675804654392321	-533398989698333	0.0706666666666687	CUL4B	cullin 4B
210236_PM_at	210236_PM_at	0.99524730348383	0.503901983567727	-0.675790952021344	-533399784472563	-0.0939999999999994	PPFIA1	PTPRF interacting protein alpha 1
218280_PM_x_at	218280_PM_x_at	0.99524730348383	0.503918576584289	0.675764481103702	-53340131981252	0.119333333333337	HIST2H2AA4///HIST2H2AA3	histone cluster 2, H2aa4///histone cluster 2, H2aa3
237306_PM_at	237306_PM_at	0.99524730348383	0.503922624329754	-0.675758023789272	-533401694334443	-0.0573333333333337	ZNF829	zinc finger protein 829
234061_PM_at	234061_PM_at	0.99524730348383	0.503982126158359	-0.675663104618799	-533407199212445	-0.0626666666666669
226502_PM_at	226502_PM_at	0.99524730348383	0.504036669681792	0.675576100525824	-533412244394388	0.0546666666666669	ELMOD2	ELMO domain containing 2
1566099_PM_at	1566099_PM_at	0.99524730348383	0.504194111237127	-0.675324989686968	-533426802248491	-0.0800000000000001	CD6	CD6 molecule
206500_PM_s_at	206500_PM_s_at	0.99524730348383	0.50420358579491	0.675309879655985	-533427678067512	0.0439999999999987	MIS18BP1	MIS18 binding protein 1
210875_PM_s_at	210875_PM_s_at	0.99524730348383	0.504227257726101	0.675272128329369	-533429866155466	0.0873333333333335	ZEB1	zinc finger E-box binding homeobox 1
225193_PM_at	225193_PM_at	0.99524730348383	0.504233002763753	0.675262966453238	-533430397165057	0.0966666666666662	CCAR2	cell cycle and apoptosis regulator 2
213743_PM_at	213743_PM_at	0.99524730348383	0.504267899594517	-0.675207316107694	-533433622431747	-0.0513333333333321	CCNT2	cyclin T2
202000_PM_at	202000_PM_at	0.99524730348383	0.504290966805159	-0.675170531749301	-533435754161586	-0.0540000000000003	NDUFA6	NADH:ubiquinone oxidoreductase subunit A6
232626_PM_at	232626_PM_at	0.99524730348383	0.504330632264244	-0.675107280998753	-533439419410776	-0.127999999999998
242236_PM_at	242236_PM_at	0.99524730348383	0.504332874448108	0.675103705682491	-533439626582974	0.0640000000000005
1567140_PM_at	1567140_PM_at	0.99524730348383	0.504337139301126	-0.675096905105468	-533440020640422	-0.066666666666666
1558965_PM_at	1558965_PM_at	0.99524730348383	0.504356204967053	-0.675066504087102	-533441782171544	-0.101333333333333	PHF21A	PHD finger protein 21A
241789_PM_at	241789_PM_at	0.99524730348383	0.504358442343197	-0.675062936536883	-533441988881647	-0.0559999999999996	RBMS3	RNA binding motif single stranded interacting protein 3
220929_PM_at	220929_PM_at	0.99524730348383	0.504373371202191	0.67503913233471	-533443368111699	0.0686666666666667	GALNT8	polypeptide N-acetylgalactosaminyltransferase 8
1561892_PM_at	1561892_PM_at	0.99524730348383	0.504441934970206	0.674929811771871	-533449701607236	0.0693333333333315	ZMYM6	zinc finger MYM-type containing 6
230601_PM_s_at	230601_PM_s_at	0.99524730348383	0.504464498730393	-0.674893837085664	-533451785586323	-0.111333333333334	LRRC46	leucine rich repeat containing 46
203108_PM_at	203108_PM_at	0.99524730348383	0.50447059845646	-0.674884112097891	-533452348927071	-0.0520000000000005	GPRC5A	G protein-coupled receptor class C group 5 member A
232288_PM_at	232288_PM_at	0.99524730348383	0.504471308893518	0.674882979429653	-533452414538794	0.0739999999999981	PDXDC2P///PDXDC1	pyridoxal dependent decarboxylase domain containing 2, pseudogene///pyridoxal dependent decarboxylase domain containing 1
41329_PM_at	41329_PM_at	0.99524730348383	0.504477143366364	0.674873677411476	-533452953369892	0.0846666666666671	SCYL3	SCY1 like pseudokinase 3
209341_PM_s_at	209341_PM_s_at	0.99524730348383	0.504503196664652	-0.674832140834762	-533455359340557	-0.0546666666666642	IKBKB	inhibitor of kappa light polypeptide gene enhancer in B-cells, kinase beta
239190_PM_at	239190_PM_at	0.99524730348383	0.504509084592125	-0.674822753920385	-533455903049674	-0.0779999999999994	VRK3	vaccinia related kinase 3
239796_PM_x_at	239796_PM_x_at	0.99524730348383	0.504511640656417	-0.674818678896364	-533456139081049	-0.0806666666666667	TIRAP	TIR domain containing adaptor protein
219770_PM_at	219770_PM_at	0.99524730348383	0.50452289248629	0.674800740720463	-533457178070127	0.0586666666666673	GTDC1	glycosyltransferase like domain containing 1
208296_PM_x_at	208296_PM_x_at	0.99524730348383	0.504575847379123	0.674716320599254	-53346206737115	0.059333333333333	TNFAIP8	TNF alpha induced protein 8
244801_PM_at	244801_PM_at	0.99524730348383	0.504593493407462	-0.674688190576065	-533463696426414	-0.0939999999999994	PSMB7	proteasome subunit beta 7
226364_PM_at	226364_PM_at	0.99524730348383	0.504623280615346	0.674640707192832	-533466446116923	0.0879999999999992	HIP1	huntingtin interacting protein 1
1561700_PM_at	1561700_PM_at	0.99524730348383	0.504647341251543	0.674602353588387	-533468666979	0.064000000000001
211917_PM_s_at	211917_PM_s_at	0.99524730348383	0.50468763397096	0.674538127660747	-533472385701845	0.0653333333333328	PRLR	prolactin receptor
234897_PM_s_at	234897_PM_s_at	0.99524730348383	0.504755798909134	0.674429480316238	-533478675672892	142	LY6G6F///LY6G6D	lymphocyte antigen 6 complex, locus G6F///lymphocyte antigen 6 complex, locus G6D
217700_PM_at	217700_PM_at	0.99524730348383	0.504767384491594	0.674411014988407	-533479744597116	0.101333333333332	CNPY4	canopy FGF signaling regulator 4
236934_PM_at	236934_PM_at	0.99524730348383	0.504769132133147	0.674408229583419	-533479905836681	0.154666666666666
220720_PM_x_at	220720_PM_x_at	0.99524730348383	0.504779180535768	-0.6743922144627	-533480832896214	-0.0940000000000012	MZT2B	mitotic spindle organizing protein 2B
1556479_PM_at	1556479_PM_at	0.99524730348383	0.504784538222886	0.674383675465293	-533481327180305	0.095333333333333
236440_PM_at	236440_PM_at	0.99524730348383	0.504820163127416	0.674326898324053	-533484613599089	0.06	NETO1	neuropilin and tolloid like 1
244169_PM_x_at	244169_PM_x_at	0.99524730348383	0.504886295760899	0.674221505389935	-533490713324739	0.0640000000000001
1556148_PM_s_at	1556148_PM_s_at	0.99524730348383	0.504904007399152	0.674193280352388	-533492346721382	0.0793333333333335	LOC100287426	hypothetical protein LOC100287426
223919_PM_at	223919_PM_at	0.99524730348383	0.504918625106017	0.674169986175044	-533493694716867	0.0833333333333321	TP53AIP1	tumor protein p53 regulated apoptosis inducing protein 1
211126_PM_s_at	211126_PM_s_at	0.99524730348383	0.504918883932044	0.674169573723867	-533493718584328	0.0793333333333326	CSRP2	cysteine and glycine rich protein 2
1558722_PM_at	1558722_PM_at	0.99524730348383	0.504919545658557	-0.674168519232766	-533493779604879	-0.102666666666666	ZNF252P	zinc finger protein 252, pseudogene
1558338_PM_at	1558338_PM_at	0.99524730348383	0.50500507500224	-0.674032230771402	-533501665471926	-0.0919999999999987	SEMA6A	semaphorin 6A
236907_PM_at	236907_PM_at	0.99524730348383	0.505008549287105	-0.674026694870919	-533501985755295	-0.107333333333335
201598_PM_s_at	201598_PM_s_at	0.99524730348383	0.505009962322295	-0.67402444335683	-533502116017479	-0.0586666666666673	INPPL1	inositol polyphosphate phosphatase like 1
212480_PM_at	212480_PM_at	0.99524730348383	0.505011548043666	-0.674021916690693	-533502262198184	-0.0500000000000007	SPECC1L	sperm antigen with calponin homology and coiled-coil domains 1 like
237640_PM_at	237640_PM_at	0.99524730348383	0.505031883269001	0.673989515216203	-533504136744043	166	VCPKMT	valosin containing protein lysine methyltransferase
224289_PM_s_at	224289_PM_s_at	0.99524730348383	0.505043639257889	-0.67397078394096	-5335052203782	-0.0566666666666666
207617_PM_at	207617_PM_at	0.99524730348383	0.505054979401364	0.673952715476158	-533506265640079	0.0780000000000007	DDX3X	DEAD-box helicase 3, X-linked
211486_PM_s_at	211486_PM_s_at	0.99524730348383	0.505059311223475	0.673945813561192	-53350666490915	0.0693333333333346	KCNQ2	potassium voltage-gated channel subfamily Q member 2
207186_PM_s_at	207186_PM_s_at	0.99524730348383	0.505064052544061	-0.673938259227555	-533507101915469	-0.0460000000000012	BPTF	bromodomain PHD finger transcription factor
233738_PM_at	233738_PM_at	0.99524730348383	0.50506610069572	-0.673934995924987	-533507290690922	-0.0526666666666675
1560111_PM_at	1560111_PM_at	0.99524730348383	0.50506734884599	0.673933007261384	-533507405730655	0.0586666666666655
204206_PM_at	204206_PM_at	0.99524730348383	0.505072431165128	-0.673924909688188	-533507874153724	-0.0473333333333343	MNT	MAX network transcriptional repressor
214770_PM_at	214770_PM_at	0.99524730348383	0.505073447987174	0.673923289608197	-533507967870387	0.139333333333333	MSR1	macrophage scavenger receptor 1
244724_PM_at	244724_PM_at	0.99524730348383	0.505092190328852	0.673893428173274	-533509695223825	0.0566666666666669
1557692_PM_a_at	1557692_PM_a_at	0.99524730348383	0.505109131768212	0.673866436570637	-533511256506227	0.0466666666666664	GATM	glycine amidinotransferase
AFFX-r2-Ec-bioC-3_at	AFFX-r2-Ec-bioC-3_at	0.99524730348383	0.50512185930569	-0.673846159009452	-533512429386716	-0.0580000000000016
214823_PM_at	214823_PM_at	0.99524730348383	0.50512991244637	0.673833328860513	-533513171481546	0.121333333333335	ZNF204P	zinc finger protein 204, pseudogene
228586_PM_at	228586_PM_at	0.99524730348383	0.505148110617714	-0.673804336208554	-533514848363909	-0.0579999999999998
237586_PM_at	237586_PM_at	0.99524730348383	0.505186065987473	-0.673743868972812	-533518345454215	-104
221997_PM_s_at	221997_PM_s_at	0.99524730348383	0.505214005544252	0.673699359670068	-533520919431766	0.076000000000001	MRPL52	mitochondrial ribosomal protein L52
205675_PM_at	205675_PM_at	0.99524730348383	0.505226220228167	-0.673679901410156	-533522044653198	-0.0513333333333335	MTTP	microsomal triglyceride transfer protein
212638_PM_s_at	212638_PM_s_at	0.99524730348383	0.505227502262385	0.673677859116506	-533522162751993	0.0486666666666657	WWP1	WW domain containing E3 ubiquitin protein ligase 1
211556_PM_at	211556_PM_at	0.99524730348383	0.505231469710899	-0.67367153894845	-533522528223311	-0.0579999999999998	MAPRE2	microtubule associated protein RP/EB family member 2
1562655_PM_at	1562655_PM_at	0.99524730348383	0.505235153209957	0.67366567113798	-533522867533535	0.083333333333333	LOC101927447	uncharacterized LOC101927447
1562750_PM_at	1562750_PM_at	0.99524730348383	0.50525298820909	0.673637260334852	-533524510367514	0.0886666666666671
203724_PM_s_at	203724_PM_s_at	0.99524730348383	0.505253808214571	-0.673635954095526	-533524585898236	-0.0946666666666669	RUFY3	RUN and FYVE domain containing 3
220529_PM_at	220529_PM_at	0.99524730348383	0.505254572066564	0.673634737307741	-533524656256473	0.0933333333333355	FLJ11710	uncharacterized protein FLJ11710
204341_PM_at	204341_PM_at	0.99524730348383	0.505296832147178	0.673567420152193	-533528548539929	0.0940000000000012	TRIM16	tripartite motif containing 16
204371_PM_s_at	204371_PM_s_at	0.99524730348383	0.505301489579781	0.673560001399329	-533528977469781	0.0880000000000001	KHSRP	KH-type splicing regulatory protein
204328_PM_at	204328_PM_at	0.99524730348383	0.505325558937918	0.673521662288914	-533531194048262	0.0533333333333328	TMC6	transmembrane channel like 6
212876_PM_at	212876_PM_at	0.99524730348383	0.505330231331359	-0.673514219938357	-533531624314143	-0.0633333333333335	B4GALT4	beta-1,4-galactosyltransferase 4
1566528_PM_at	1566528_PM_at	0.99524730348383	0.505344969098682	0.673490745359101	-533532981423823	0.110666666666666
207316_PM_at	207316_PM_at	0.99524730348383	0.505381961630594	0.673431824654602	-533536387539018	0.0826666666666669	HAS1	hyaluronan synthase 1
1569600_PM_at	1569600_PM_at	0.99524730348383	0.505384799637377	0.673427304452288	-533536648833032	0.0846666666666676	DLEU2	deleted in lymphocytic leukemia 2 (non-protein coding)
219595_PM_at	219595_PM_at	0.99524730348383	0.505387338360102	-0.673423260943029	-533536882569973	-0.062000000000002	LOC100287515///ZNF26	uncharacterized LOC100287515///zinc finger protein 26
226884_PM_at	226884_PM_at	0.99524730348383	0.505391766795621	0.67341620765129	-533537290285542	0.0673333333333321	LRRN1	leucine rich repeat neuronal 1
235227_PM_at	235227_PM_at	0.99524730348383	0.50539896588238	-0.67340474153936	-53353795307538	-0.0980000000000016
223659_PM_at	223659_PM_at	0.99524730348383	0.505407417883669	-0.673391280003291	-533538731195237	-0.079333333333333	TMPRSS13	transmembrane protease, serine 13
230972_PM_at	230972_PM_at	0.99524730348383	0.505432868459868	0.673350745518367	-533541074127179	0.132666666666665	ANKRD9	ankyrin repeat domain 9
1552733_PM_at	1552733_PM_at	0.99524730348383	0.505433891680599	0.673349115884266	-533541168318731	0.0833333333333321	KLHDC1	kelch domain containing 1
243503_PM_at	243503_PM_at	0.99524730348383	0.505446185130289	-0.67332953684445	-533542299954353	-0.0566666666666662
219688_PM_at	219688_PM_at	0.99524730348383	0.50549571638518	0.673250654043986	-533546858924886	0.0906666666666665	BBS7	Bardet-Biedl syndrome 7
223817_PM_at	223817_PM_at	0.99524730348383	0.505519088802202	-0.673213432930321	-53354900991076	-0.0546666666666666	LRRIQ1	leucine rich repeats and IQ motif containing 1
233400_PM_at	233400_PM_at	0.99524730348383	0.505571763186073	0.673129551233489	-533553856961518	0.0646666666666684
204507_PM_s_at	204507_PM_s_at	0.99524730348383	0.505580819387994	0.673115130105379	-533554690218346	0.0906666666666673	PPP3R1	protein phosphatase 3 regulatory subunit B, alpha
230542_PM_at	230542_PM_at	0.99524730348383	0.505592740992123	0.67309614631755	-53355578708057	0.0880000000000005	ZNF597	zinc finger protein 597
244793_PM_at	244793_PM_at	0.99524730348383	0.505608541810378	-0.673070985705896	-533557240786659	-0.0519999999999996
214182_PM_at	214182_PM_at	0.99524730348383	0.505643260939891	-0.673015701828595	-533560434741498	-0.0493333333333306	ARF6	ADP ribosylation factor 6
1559616_PM_x_at	1559616_PM_x_at	0.99524730348383	0.50568302585174	-0.672952386032263	-533564092417952	-0.0879999999999996	ZNF626	zinc finger protein 626
204552_PM_at	204552_PM_at	0.99524730348383	0.505721156737545	-0.672891674593934	-533567599330786	-0.0440000000000014	INPP4A	inositol polyphosphate-4-phosphatase type I A
227135_PM_at	227135_PM_at	0.99524730348383	0.505728091203479	0.672880633909678	-533568237047813	0.0713333333333317	NAAA	N-acylethanolamine acid amidase
221774_PM_x_at	221774_PM_x_at	0.99524730348383	0.505761723371136	0.672827087761137	-533571329764033	0.0520000000000014	SUPT20H	SPT20 homolog, SAGA complex component
233344_PM_x_at	233344_PM_x_at	0.99524730348383	0.505779529751665	-0.672798738818348	-533572967044575	-0.0620000000000003	WDR97	WD repeat domain 97
1563224_PM_at	1563224_PM_at	0.99524730348383	0.505782929617153	-0.672793326068722	-533573279647917	-0.0686666666666667
209724_PM_s_at	209724_PM_s_at	0.99524730348383	0.505793598761788	-0.672776340406619	-533574260607597	-0.0446666666666671	ZBTB14	zinc finger and BTB domain containing 14
1570352_PM_at	1570352_PM_at	0.99524730348383	0.505801030016873	0.672764509697736	-533574943843116	0.131333333333334	ATM	ATM serine/threonine kinase
228101_PM_at	228101_PM_at	0.99524730348383	0.50580818795573	0.672753114204329	-533575601933493	0.0820000000000003	APBA1	amyloid beta precursor protein binding family A member 1
236412_PM_at	236412_PM_at	0.99524730348383	0.50583782321042	0.672705935597028	-533578326385803	0.063333333333333
225275_PM_at	225275_PM_at	0.99524730348383	0.50584400022948	-0.67269610212405	-533578894222161	-0.0519999999999996	EDIL3	EGF like repeats and discoidin domains 3
200742_PM_s_at	200742_PM_s_at	0.99524730348383	0.505853453137051	-0.672681053745605	-533579763178975	-0.0573333333333359	TPP1	tripeptidyl peptidase 1
206956_PM_at	206956_PM_at	0.99524730348383	0.505883317171722	0.672633513274437	-533582508242505	0.0846666666666653	BGLAP	bone gamma-carboxyglutamate protein
239070_PM_at	239070_PM_at	0.99524730348383	0.505891509339587	0.672620472455976	-533583261207565	0.0726666666666675
225055_PM_at	225055_PM_at	0.99524730348383	0.505915400249808	0.672582442036053	-533585456968859	0.0566666666666684	LRRC37A16P	leucine rich repeat containing 37 member A16, pseudogene
209910_PM_at	209910_PM_at	0.99524730348383	0.505924510647863	0.672567940033449	-533586294238907	0.0579999999999989	SLC25A16	solute carrier family 25 member 16
223976_PM_at	223976_PM_at	0.99524730348383	0.505938400979364	0.67254582957225	-533587570748045	0.0573333333333323	FUT10	fucosyltransferase 10
1555292_PM_at	1555292_PM_at	0.99524730348383	0.505947319855147	-0.672531632790142	-533588390353214	-0.0726666666666658	STRIP2	striatin interacting protein 2
228155_PM_at	228155_PM_at	0.99524730348383	0.505949856064785	-0.672527595757664	-53358862341513	-0.0839999999999979	FAM213A	family with sequence similarity 213 member A
214245_PM_at	214245_PM_at	0.99524730348383	0.505971146359375	-0.672493707196033	-533590579782198	-0.0986666666666669	RPS14	ribosomal protein S14
212741_PM_at	212741_PM_at	0.99524730348383	0.505972666010601	0.67249128834011	-533590719417701	0.0539999999999998	MAOA	monoamine oxidase A
1564084_PM_at	1564084_PM_at	0.99524730348383	0.505988639743167	-0.672465862907431	-533592187145417	-0.0633333333333335	CAD	carbamoyl-phosphate synthetase 2, aspartate transcarbamylase, and dihydroorotase
239114_PM_at	239114_PM_at	0.99524730348383	0.505996965257039	-0.672452611339988	-533592952094092	-52	SERGEF	secretion regulating guanine nucleotide exchange factor
235112_PM_at	235112_PM_at	0.99524730348383	0.50601998456823	-0.672415972550062	-533595066997623	-0.0986666666666656	KIAA1958	KIAA1958
238946_PM_at	238946_PM_at	0.99524730348383	0.506024286049151	0.6724091261804	-533595462178738	0.129333333333335
219069_PM_at	219069_PM_at	0.99524730348383	0.506029564392675	-0.672400725049873	-533595947097292	-0.0400000000000009	ANKRD49	ankyrin repeat domain 49
200681_PM_at	200681_PM_at	0.99524730348383	0.506040035637197	0.672384058923836	-53359690905923	0.0433333333333383	GLO1	glyoxalase I
208785_PM_s_at	208785_PM_s_at	0.99524730348383	0.506126198318603	0.672246928839514	-533604823274462	0.0653333333333332	MAP1LC3B	microtubule associated protein 1 light chain 3 beta
219901_PM_at	219901_PM_at	0.99524730348383	0.506139106842838	-0.672226385703801	-533606008749782	-0.0660000000000007	FGD6	FYVE, RhoGEF and PH domain containing 6
233210_PM_at	233210_PM_at	0.99524730348383	0.506155376572217	-0.672200493824119	-533607502833154	-0.158666666666665	FLJ12120	uncharacterized LOC388439
243411_PM_at	243411_PM_at	0.99524730348383	0.506206019874557	0.672119902281281	-533612152987857	0.0733333333333337
214203_PM_s_at	214203_PM_s_at	0.99524730348383	0.506225468302754	-0.672088954079979	-533613938564262	-0.0579999999999994	PRODH	proline dehydrogenase 1
241291_PM_at	241291_PM_at	0.99524730348383	0.506281144637496	-0.672000360182159	-533619049605924	-0.0666666666666678	LINC01541	long intergenic non-protein coding RNA 1541
206433_PM_s_at	206433_PM_s_at	0.99524730348383	0.506315956118533	0.671944969805808	-533622244782467	0.0579999999999998	SPOCK3	sparc/osteonectin, cwcv and kazal-like domains proteoglycan (testican) 3
207071_PM_s_at	207071_PM_s_at	0.99524730348383	0.50632110209752	0.671936781946074	-533622717074953	0.0593333333333339	ACO1	aconitase 1
217466_PM_x_at	217466_PM_x_at	0.99524730348383	0.506335612792401	0.671913693965018	-533624048806868	0.046666666666674	RPS2	ribosomal protein S2
205190_PM_at	205190_PM_at	0.99524730348383	0.506343109288983	0.671901766424475	-533624736778911	0.100666666666668	PLS1	plastin 1
204736_PM_s_at	204736_PM_s_at	0.99524730348383	0.506421747862535	-0.671776651862932	-53363195258481	-0.0619999999999998	CSPG4	chondroitin sulfate proteoglycan 4
210143_PM_at	210143_PM_at	0.99524730348383	0.50642256803812	-0.671775347013735	-533632027833288	-0.055333333333333	ANXA10	annexin A10
214802_PM_at	214802_PM_at	0.99524730348383	0.50644621839889	-0.671737721236265	-533634197588267	-114	EXOC7	exocyst complex component 7
236622_PM_at	236622_PM_at	0.99524730348383	0.506450725313123	-0.671730551216312	-533634611046408	-0.0726666666666671	PIGM	phosphatidylinositol glycan anchor biosynthesis class M
222855_PM_s_at	222855_PM_s_at	0.99524730348383	0.506461164333402	-0.671713943983016	-533635568683644	-0.0839999999999987	TRPV2	transient receptor potential cation channel subfamily V member 2
236081_PM_at	236081_PM_at	0.99524730348383	0.506468994385666	0.671701487429532	-533636286961592	0.283333333333333	SNCA	synuclein alpha
210792_PM_x_at	210792_PM_x_at	0.99524730348383	0.506491182993494	0.671666188932795	-533638322296549	0.0626666666666669	SIVA1	SIVA1 apoptosis inducing factor
1555585_PM_a_at	1555585_PM_a_at	0.99524730348383	0.506549340163158	-0.671573674291277	-533643656261067	-0.0859999999999985	FAM71B	family with sequence similarity 71 member B
208566_PM_at	208566_PM_at	0.99524730348383	0.50658526455454	-0.671516529790617	-533646950591953	-0.0620000000000003	LOC100290070	ATP-sensitive inward rectifier potassium channel 12-like
240220_PM_at	240220_PM_at	0.99524730348383	0.506589789249616	-0.671509332570207	-53364736548621	-104
1569474_PM_at	1569474_PM_at	0.99524730348383	0.506596992852985	0.671497874208877	-533648026011257	0.098666666666666
223795_PM_at	223795_PM_at	0.99524730348383	0.506604751898688	-0.671485532437329	-533648737448873	-0.0506666666666673	TSPAN10	tetraspanin 10
1553517_PM_at	1553517_PM_at	0.99524730348383	0.506640991573668	0.671427889896658	-533652060067626	0.0740000000000003	FERD3L	Fer3-like bHLH transcription factor
37170_PM_at	37170_PM_at	0.99524730348383	0.506653030659138	-0.671408741124246	-533653163775845	-0.0813333333333333	BMP2K	BMP2 inducible kinase
1559655_PM_at	1559655_PM_at	0.99524730348383	0.506657261216517	0.671402012268863	-533653551610333	0.0646666666666675	MAMDC2-AS1	MAMDC2 antisense RNA 1
228736_PM_at	228736_PM_at	0.99524730348383	0.506674532529044	0.671374541938683	-533655134892776	0.0486666666666684	HELQ	helicase, POLQ-like
224430_PM_s_at	224430_PM_s_at	0.99524730348383	0.50667563550269	0.671372787656949	-533655236000586	0.0733333333333333	MTO1	mitochondrial tRNA translation optimization 1
238649_PM_at	238649_PM_at	0.99524730348383	0.506715622671725	-0.671309189404849	-533658901305109	-0.0940000000000003	PITPNC1	phosphatidylinositol transfer protein, cytoplasmic 1
1569521_PM_s_at	1569521_PM_s_at	0.99524730348383	0.506727621882646	0.671290105600433	-533660001080332	0.078666666666666	LOC101929747	uncharacterized LOC101929747
237744_PM_at	237744_PM_at	0.99524730348383	0.506758214009178	0.671241452345543	-533662804768105	0.0753333333333321
212873_PM_at	212873_PM_at	0.99524730348383	0.50676845495895	-0.671225165654904	-53366374325939	-0.0446666666666644	ARHGAP45	Rho GTPase activating protein 45
237741_PM_at	237741_PM_at	0.99524730348383	0.506772833535484	-0.671218202242582	-533664144506781	-0.0853333333333328	SLC25A36	solute carrier family 25 member 36
235599_PM_at	235599_PM_at	0.99524730348383	0.506776235980373	-0.671212791231387	-533664456298563	-0.0719999999999996	LINC01139	long intergenic non-protein coding RNA 1139
203268_PM_s_at	203268_PM_s_at	0.99524730348383	0.506790622780283	-0.671189911688408	-53366577463031	-0.0546666666666669	DRG2	developmentally regulated GTP binding protein 2
232817_PM_at	232817_PM_at	0.99524730348383	0.506793875560374	-0.671184738793104	-533666072689326	-0.0460000000000005
1557027_PM_at	1557027_PM_at	0.99524730348383	0.506798736657712	-0.671177008225342	-533666518115692	-0.0459999999999994
223315_PM_at	223315_PM_at	0.99524730348383	0.506802265709806	0.671171396024993	-533666841481066	0.070666666666666	NTN4	netrin 4
229905_PM_at	229905_PM_at	0.99524730348383	0.506813234422094	0.67115395277815	-533667846514358	0.112666666666667	RAP1GDS1	Rap1 GTPase-GDP dissociation stimulator 1
221781_PM_s_at	221781_PM_s_at	0.99524730348383	0.506831195155643	0.671125390757005	-533669492127087	0.0806666666666702	DNAJC10	DnaJ heat shock protein family (Hsp40) member C10
227579_PM_at	227579_PM_at	0.99524730348383	0.506836396381434	-0.671117119621856	-533669968659311	-0.0853333333333337	FER	FER tyrosine kinase
243264_PM_s_at	243264_PM_s_at	0.99524730348383	0.506879029216971	0.671049325449842	-533673874330466	0.0666666666666691	C8orf44///SGK3	chromosome 8 open reading frame 44///serum/glucocorticoid regulated kinase family member 3
1567058_PM_at	1567058_PM_at	0.99524730348383	0.506886609497084	0.671037271716793	-5336745687147	0.0653333333333328	OR8G2	olfactory receptor family 8 subfamily G member 2
210474_PM_s_at	210474_PM_s_at	0.99524730348383	0.506898848444114	0.671017810244067	-533675689814061	0.093333333333331	CDK11A///CDK11B	cyclin dependent kinase 11A///cyclin dependent kinase 11B
236446_PM_at	236446_PM_at	0.99524730348383	0.506922296658648	0.670980525340793	-533677837563596	0.094666666666666
231108_PM_at	231108_PM_at	0.99524730348383	0.506941237660427	-0.670950408029076	-533679572348704	-0.0706666666666695	FUS	FUS RNA binding protein
228626_PM_at	228626_PM_at	0.99524730348383	0.506945291218904	-0.670943962712008	-533679943595149	-0.0760000000000014	URM1	ubiquitin related modifier 1
229597_PM_s_at	229597_PM_s_at	0.99524730348383	0.506949450730859	-0.670937348954204	-53368032454009	-0.067333333333333	WDFY4	WDFY family member 4
1561155_PM_at	1561155_PM_at	0.99524730348383	0.506988628714867	-0.67087505616314	-53368391235564	-0.121333333333331
226950_PM_at	226950_PM_at	0.99524730348383	0.50700399069369	-0.670850631418835	-533685319035119	-0.0779999999999985	ACVRL1	activin A receptor like type 1
236983_PM_at	236983_PM_at	0.99524730348383	0.507008069751575	-0.670844145998112	-533685692537683	-0.0660000000000007	TMC5	transmembrane channel like 5
214499_PM_s_at	214499_PM_s_at	0.99524730348383	0.507065226473521	-0.670753273768496	-533690925602164	-0.0486666666666675	BCLAF1	BCL2 associated transcription factor 1
1555204_PM_at	1555204_PM_at	0.99524730348383	0.507079434906205	-0.67073068496406	-533692226318407	-0.0506666666666664
205579_PM_at	205579_PM_at	0.99524730348383	0.50708502195174	-0.670721802680715	-533692737769452	-0.0779999999999985	HRH1	histamine receptor H1
206615_PM_s_at	206615_PM_s_at	0.99524730348383	0.507091745488048	-0.67071111367599	-53369335324468	-0.0633333333333335	ADAM22	ADAM metallopeptidase domain 22
1569962_PM_at	1569962_PM_at	0.99524730348383	0.50714766988672	0.670622208695022	-533698472044705	0.0793333333333335
215836_PM_s_at	215836_PM_s_at	0.99524730348383	0.507193559984486	0.670549259619261	-533702671675303	0.0839999999999996	PCDHGA1///PCDHGA2///PCDHGA3///PCDHGA4///PCDHGA5///PCDHGA6///PCDHGA7///PCDHGA9///PCDHGA10///PCDHGA11///PCDHGB1///PCDHGB2///PCDHGB3///PCDHGB5///PCDHGB6///PCDHGB7///PCDHGC4///PCDHGC5///PCDHGA12///PCDHGA8///PCDHGB4///PCDHGC3	protocadherin gamma subfamily A, 1///protocadherin gamma subfamily A, 2///protocadherin gamma subfamily A, 3///protocadherin gamma subfamily A, 4///protocadherin gamma subfamily A, 5///protocadherin gamma subfamily A, 6///protocadherin gamma subfamily A, 7///protocadherin gamma subfamily A, 9///protocadherin gamma subfamily A, 10///protocadherin gamma subfamily A, 11///protocadherin gamma subfamily B, 1///protocadherin gamma subfamily B, 2///protocadherin gamma subfamily B, 3///protocadherin gamma subfamily B, 5///protocadherin gamma subfamily B, 6///protocadherin gamma subfamily B, 7///protocadherin gamma subfamily C, 4///protocadherin gamma subfamily C, 5///protocadherin gamma subfamily A, 12///protocadherin gamma subfamily A, 8///protocadherin gamma subfamily B, 4///protocadherin gamma subfamily C, 3
201002_PM_s_at	201002_PM_s_at	0.99524730348383	0.507247821394111	-0.670463007789104	-533707636565744	-0.0373333333333328	TMEM189-UBE2V1///TMEM189///UBE2V1	TMEM189-UBE2V1 readthrough///transmembrane protein 189///ubiquitin conjugating enzyme E2 V1
244785_PM_at	244785_PM_at	0.99524730348383	0.507278423929229	0.670414365423444	-533710436280026	0.0566666666666684	LOC101929660	uncharacterized LOC101929660
234677_PM_at	234677_PM_at	0.99524730348383	0.507290571332402	0.670395057717607	-53371154752133	0.112000000000001	LOC105376689	uncharacterized LOC105376689
203174_PM_s_at	203174_PM_s_at	0.99524730348383	0.50738427129613	-0.670246134724332	-533720117636604	-0.0579999999999998	ARFRP1	ADP ribosylation factor related protein 1
211906_PM_s_at	211906_PM_s_at	0.99524730348383	0.507404938727076	-0.670213288766167	-533722007584324	-0.0466666666666677	SERPINB4	serpin family B member 4
243784_PM_s_at	243784_PM_s_at	0.99524730348383	0.507410184841223	-0.670204951434409	-533722487297901	-0.0526666666666662	LOC100272217	uncharacterized LOC100272217
202087_PM_s_at	202087_PM_s_at	0.99524730348383	0.507442422176114	-0.670153719628406	-533725434947762	-0.137333333333334	CTSL	cathepsin L
1556003_PM_a_at	1556003_PM_a_at	0.99524730348383	0.50745805602886	0.670128874840255	-533726864327574	0.0679999999999996
240397_PM_x_at	240397_PM_x_at	0.99524730348383	0.50747364193402	0.670104106667329	-533728289248424	0.071333333333333
206885_PM_x_at	206885_PM_x_at	0.99524730348383	0.507506183801002	-0.670052394457765	-533731264103776	-0.0733333333333328	GH2///GH1///CSHL1///CSH2///CSH1	growth hormone 2///growth hormone 1///chorionic somatomammotropin hormone like 1///chorionic somatomammotropin hormone 2///chorionic somatomammotropin hormone 1
1557328_PM_at	1557328_PM_at	0.99524730348383	0.507527230428096	-0.670018950278691	-533733187933195	-0.0479999999999996	LOC283665	uncharacterized LOC283665
1553474_PM_at	1553474_PM_at	0.99524730348383	0.507544307415257	-0.669991814622631	-533734748805323	-0.117333333333333	POTED	POTE ankyrin domain family member D
229323_PM_at	229323_PM_at	0.99524730348383	0.507546534912542	-0.669988275124227	-533734952396563	-0.0766666666666671	LINC00959	long intergenic non-protein coding RNA 959
237245_PM_at	237245_PM_at	0.99524730348383	0.507554776268988	-0.669975179663714	-533735705635773	-0.0873333333333339
219438_PM_at	219438_PM_at	0.99524730348383	0.507576990480443	0.669939882011316	-533737735854219	0.0546666666666669	NKAIN1	Na+/K+ transporting ATPase interacting 1
204496_PM_at	204496_PM_at	0.99524730348383	0.507626223628564	0.66986165517995	-533742234865012	0.0686666666666644	STRN3	striatin 3
226552_PM_at	226552_PM_at	0.99524730348383	0.507637640850161	-0.669843514886304	-533743278083663	-0.0833333333333321	IER5L	immediate early response 5 like
239000_PM_at	239000_PM_at	0.99524730348383	0.507647936360553	-0.669827157019675	-533744218774378	-0.078666666666666	BRD4	bromodomain containing 4
212972_PM_x_at	212972_PM_x_at	0.99524730348383	0.507651504404855	0.669821488028736	-533744544775459	0.0819999999999994	APBB2	amyloid beta precursor protein binding family B member 2
242335_PM_at	242335_PM_at	0.99524730348383	0.507689536774775	-0.66976106268342	-533748019430195	-0.257333333333334	SLC25A37	solute carrier family 25 member 37
235002_PM_at	235002_PM_at	0.99524730348383	0.507704104257669	-0.669737918710432	-5337493502038	-0.0620000000000003	NUDT16	nudix hydrolase 16
217799_PM_x_at	217799_PM_x_at	0.99524730348383	0.507719443069677	0.669713549688576	-533750751369305	0.0939999999999976	UBE2H	ubiquitin conjugating enzyme E2 H
1560136_PM_at	1560136_PM_at	0.99524730348383	0.507742005915271	0.669677704460969	-533752812301793	0.0746666666666664	ARL5C	ADP ribosylation factor like GTPase 5C
210052_PM_s_at	210052_PM_s_at	0.99524730348383	0.507771033937747	0.66963158939802	-533755463544454	0.139333333333335	TPX2	TPX2, microtubule nucleation factor
233974_PM_s_at	233974_PM_s_at	0.99524730348383	0.507780763489019	-0.669616132972526	-533756352124167	-0.0493333333333328	FAM129B	family with sequence similarity 129 member B
204183_PM_s_at	204183_PM_s_at	0.99524730348383	0.50778104869043	-0.669615679902248	-533756378170579	-0.0586666666666664	GRK3	G protein-coupled receptor kinase 3
207226_PM_at	207226_PM_at	0.99524730348383	0.507791780375398	-0.669598631674814	-533757358238245	-0.0939999999999999	HIST1H2BN	histone cluster 1, H2bn
216808_PM_at	216808_PM_at	0.99524730348383	0.507802957374863	-0.66958087623637	-533758378936322	-0.0646666666666675	MIR622	microRNA 622
232153_PM_at	232153_PM_at	0.99524730348383	0.507805306691332	0.669577144211597	-533758593474043	0.0653333333333341	SPEG	SPEG complex locus
1552354_PM_at	1552354_PM_at	0.99524730348383	0.507812527164132	-0.669565674133252	-53375925283124	-0.077999999999999	CBARP	CACN beta subunit associated regulatory protein
216407_PM_at	216407_PM_at	0.99524730348383	0.507832020433122	0.669534708558056	-533761032831986	104	VAC14	Vac14, PIKFYVE complex component
215206_PM_at	215206_PM_at	0.99524730348383	0.507844530697832	0.669514836014322	-533762175127625	0.0839999999999996
213219_PM_at	213219_PM_at	0.99524730348383	0.50785412067455	0.669499602527311	-533763050742947	0.0553333333333339	ADCY2	adenylate cyclase 2
223106_PM_at	223106_PM_at	0.99524730348383	0.5078628402101	0.66948575185584	-533763846857776	0.0726666666666667	TMEM14C	transmembrane protein 14C
1564709_PM_at	1564709_PM_at	0.99524730348383	0.507897182701663	0.669431201301628	-533766982182712	0.0666666666666673	LOC286238	uncharacterized LOC286238
210054_PM_at	210054_PM_at	0.99524730348383	0.507905252808699	-0.669418382816426	-533767718896711	-0.0773333333333355	HAUS3	HAUS augmin like complex subunit 3
1556329_PM_a_at	1556329_PM_a_at	0.99524730348383	0.507930154610453	0.66937882972402	-533769992036792	0.0486666666666666	PCDH10	protocadherin 10
1559837_PM_at	1559837_PM_at	0.99524730348383	0.507931253380614	0.669377084503033	-533770092332697	0.0706666666666675	LINC01490	long intergenic non-protein coding RNA 1490
212028_PM_at	212028_PM_at	0.99524730348383	0.507931912459614	0.669376037662256	-533770152493348	0.0453333333333337	RBM25	RNA binding motif protein 25
44673_PM_at	44673_PM_at	0.99524730348383	0.507934952917895	-0.669371208393913	-533770430024276	-0.224666666666668	SIGLEC1	sialic acid binding Ig like lectin 1
1562399_PM_at	1562399_PM_at	0.99524730348383	0.507956438543704	0.669337082460334	-533772391136052	0.0946666666666665
227471_PM_at	227471_PM_at	0.99524730348383	0.507960531437941	-0.669330581746435	-533772764700973	-0.0566666666666658	HACE1	HECT domain and ankyrin repeat containing E3 ubiquitin protein ligase 1
211517_PM_s_at	211517_PM_s_at	0.99524730348383	0.50796555645509	0.669322600587874	-533773223335158	0.094666666666666	IL5RA	interleukin 5 receptor subunit alpha
210319_PM_x_at	210319_PM_x_at	0.99524730348383	0.50799387016934	-0.669277631154831	-533775807387169	-0.073999999999999	MSX2	msh homeobox 2
1552898_PM_a_at	1552898_PM_a_at	0.99524730348383	0.507994480518697	-0.669276661778812	-533775863088	-0.0680000000000001	KCNG3	potassium voltage-gated channel modifier subfamily G member 3
214292_PM_at	214292_PM_at	0.99524730348383	0.508010639733415	0.669250997438986	-533777337745355	0.0646666666666671	ITGB4	integrin subunit beta 4
216566_PM_at	216566_PM_at	0.99524730348383	0.508020305353192	0.669235646551342	-533778219771834	0.0600000000000005	IGLL5///IGLV@	immunoglobulin lambda like polypeptide 5///immunoglobulin lambda variable cluster
226158_PM_at	226158_PM_at	0.99524730348383	0.508075674270389	-0.669147713011053	-533783271851802	-0.0786666666666669	KLHL24	kelch like family member 24
231637_PM_at	231637_PM_at	0.99524730348383	0.50810360163041	-0.669103362475199	-5337858196964	-0.0606666666666671	LOC100499194	uncharacterized LOC100499194
1560797_PM_s_at	1560797_PM_s_at	0.99524730348383	0.508116953873266	-0.66908215868356	-533787037751623	-0.090666666666666	LOC101927830///TMLHE-AS1	uncharacterized LOC101927830///TMLHE antisense RNA 1
239382_PM_at	239382_PM_at	0.99524730348383	0.508118176427012	0.669080217244124	-533787149276055	0.0806666666666676	HPS1	HPS1, biogenesis of lysosomal organelles complex 3 subunit 1
222277_PM_at	222277_PM_at	0.99524730348383	0.508126187831738	-0.669067495039015	-533787880085167	-0.0433333333333334	C1QTNF9B-AS1	C1QTNF9B antisense RNA 1
230545_PM_at	230545_PM_at	0.99524730348383	0.508151943445723	-0.66902659556634	-533790229406416	-0.0826666666666669	PARD3-AS1	PARD3 antisense RNA 1
243065_PM_at	243065_PM_at	0.99524730348383	0.508158268950011	-0.669016550948185	-533790806361638	-0.117999999999999
1557845_PM_at	1557845_PM_at	0.99524730348383	0.508158938078819	0.66901548840555	-533790867392788	0.0699999999999998	DISC1FP1	DISC1 fusion partner 1 (non-protein coding)
210948_PM_s_at	210948_PM_s_at	0.99524730348383	0.508160522895787	0.66901297179959	-533791011943181	0.115333333333336	LEF1	lymphoid enhancer binding factor 1
213257_PM_at	213257_PM_at	0.99524730348383	0.508161328114414	-0.669011693156429	-533791085386489	-0.0773333333333346	SARM1	sterile alpha and TIR motif containing 1
231068_PM_at	231068_PM_at	0.99524730348383	0.50826157827691	0.6688525100641	-533800227557336	0.0606666666666671	SLC47A2	solute carrier family 47 member 2
213226_PM_at	213226_PM_at	0.99524730348383	0.508262094509981	0.66885169040352	-53380027462646	116	CCNA2	cyclin A2
215707_PM_s_at	215707_PM_s_at	0.99524730348383	0.50826364743853	0.668849224709312	-533800416218959	0.0773333333333319	PRNP	prion protein
207511_PM_s_at	207511_PM_s_at	0.99524730348383	0.508287045487243	0.668812074477111	-533802549509964	0.067333333333333	CNPPD1	cyclin Pas1/PHO80 domain containing 1
37232_PM_at	37232_PM_at	0.99524730348383	0.508362239537236	0.668692691540176	-533809404101514	0.0533333333333337	KIAA0586	KIAA0586
218272_PM_at	218272_PM_at	0.99524730348383	0.508375207536343	-0.668672103685632	-533810586071292	-0.106666666666667	TTC38	tetratricopeptide repeat domain 38
1555099_PM_at	1555099_PM_at	0.99524730348383	0.508398910125873	-0.668634474456493	-533812746312686	-0.0566666666666673	MPP4	membrane palmitoylated protein 4
228571_PM_at	228571_PM_at	0.99524730348383	0.508410937857218	0.668615380106785	-533813842447531	0.0559999999999992	RBAK	RB associated KRAB zinc finger
223189_PM_x_at	223189_PM_x_at	0.99524730348383	0.508446825154949	-0.66855840952111	-533817112734456	-0.0373333333333346	KMT2E	lysine methyltransferase 2E
226210_PM_s_at	226210_PM_s_at	0.99524730348383	0.50844846381326	-0.668555808226512	-533817262050325	-0.209333333333333	MEG3	maternally expressed 3 (non-protein coding)
233087_PM_at	233087_PM_at	0.99524730348383	0.508471620579059	-0.668519048419005	-533819372025112	-0.121333333333334	FBXL17	F-box and leucine rich repeat protein 17
225311_PM_at	225311_PM_at	0.99524730348383	0.508475795358645	-0.668512421335037	-533819752400891	-0.0653333333333315	IVD	isovaleryl-CoA dehydrogenase
220915_PM_s_at	220915_PM_s_at	0.99524730348383	0.508477809120847	-0.668509224680847	-533819935878447	-0.0813333333333341
218430_PM_s_at	218430_PM_s_at	0.99524730348383	0.508480736019801	-0.668504578522099	-533820202551336	-0.0679999999999987	RFX7	regulatory factor X7
203949_PM_at	203949_PM_at	0.99524730348383	0.508506683680601	-0.668463389852628	-533822566555064	-0.153333333333333	MPO	myeloperoxidase
200844_PM_s_at	200844_PM_s_at	0.99524730348383	0.508522964901952	0.668437546036642	-533824049776298	0.0673333333333357	PRDX6	peroxiredoxin 6
214427_PM_at	214427_PM_at	0.99524730348383	0.508530164147318	0.66842611853914	-533824705602398	0.0406666666666684	NOP2	NOP2 nucleolar protein
207496_PM_at	207496_PM_at	0.99524730348383	0.508535937529827	-0.668416954404669	-533825231525844	-0.133333333333334	MS4A2	membrane spanning 4-domains A2
228057_PM_at	228057_PM_at	0.99524730348383	0.50855690034586	-0.668383680445285	-53382714103701	-0.0599999999999983	DDIT4L	DNA damage inducible transcript 4 like
210584_PM_s_at	210584_PM_s_at	0.99524730348383	0.508593130049778	-0.668326175360274	-533830440896069	-0.0533333333333341	RRP7BP///POLDIP3	ribosomal RNA processing 7 homolog B, pseudogene///DNA polymerase delta interacting protein 3
1553880_PM_at	1553880_PM_at	0.99524730348383	0.508598925966635	-0.668316976081703	-533830968759906	-0.106666666666664	C10orf91	chromosome 10 open reading frame 91
225995_PM_x_at	225995_PM_x_at	0.99524730348383	0.508632155045418	-0.668264236001386	-533833994902757	-0.0506666666666664	WASH1///WASH2P	WAS protein family homolog 1///WAS protein family homolog 2 pseudogene
201469_PM_s_at	201469_PM_s_at	0.99524730348383	0.508681475120977	-0.668185960313821	-53383848581197	-0.0953333333333335	SHC1	SHC adaptor protein 1
208666_PM_s_at	208666_PM_s_at	0.99524730348383	0.508682300902793	-0.668184649754351	-533838560998329	-0.0673333333333348	ST13	suppression of tumorigenicity 13 (colon carcinoma) (Hsp70 interacting protein)
208274_PM_at	208274_PM_at	0.99524730348383	0.508685768349576	-0.668179146745422	-533838876702554	-0.0566666666666662	OCLM	oculomedin
219552_PM_at	219552_PM_at	0.99524730348383	0.508690040267945	-0.668172367028727	-533839265647252	-0.0700000000000007	SVEP1	sushi, von Willebrand factor type A, EGF and pentraxin domain containing 1
211952_PM_at	211952_PM_at	0.99524730348383	0.508699009399308	0.668158132736212	-53384008224011	0.0573333333333332	IPO5	importin 5
244581_PM_at	244581_PM_at	0.99524730348383	0.508717438364455	-0.66812888582297	-533841760024056	-0.0779999999999994	ZBTB20	zinc finger and BTB domain containing 20
241986_PM_at	241986_PM_at	0.99524730348383	0.508729600290478	0.668109585068542	-533842867195798	0.0633333333333339	BMPER	BMP binding endothelial regulator
204747_PM_at	204747_PM_at	0.99524730348383	0.5087392268468	-0.668094308078912	-53384374352564	-0.222666666666666	IFIT3	interferon induced protein with tetratricopeptide repeats 3
225628_PM_s_at	225628_PM_s_at	0.99524730348383	0.508763060938034	-0.668056484937739	-533845913080753	-0.0459999999999994	MLLT6	MLLT6, PHD finger domain containing
219963_PM_at	219963_PM_at	0.99524730348383	0.508824993750918	0.667958206163751	-533851549846062	0.0586666666666669	DUSP13	dual specificity phosphatase 13
243866_PM_x_at	243866_PM_x_at	0.99524730348383	0.508834423825879	0.667943242519635	-53385240801328	0.0653333333333341
231010_PM_at	231010_PM_at	0.99524730348383	0.508837448232163	0.66793844342357	-533852683238209	0.0660000000000001	AP1AR	adaptor related protein complex 1 associated regulatory protein
205827_PM_at	205827_PM_at	0.99524730348383	0.508862503105813	0.667898687215135	-533854963156305	0.0553333333333335	CCK	cholecystokinin
1555372_PM_at	1555372_PM_at	0.99524730348383	0.508893495367347	0.667849511249382	-533857783091747	0.127333333333334	BCL2L11	BCL2 like 11
228080_PM_at	228080_PM_at	0.99524730348383	0.508897920371458	0.667842490151586	-533858185691573	0.0840000000000005	LAYN	layilin
211162_PM_x_at	211162_PM_x_at	0.99524730348383	0.508947956967863	0.667763100048677	-533862737748651	0.0666666666666664	SCD	stearoyl-CoA desaturase
231929_PM_at	231929_PM_at	0.99524730348383	0.508950115845086	0.667759674782389	-533862934134223	0.0926666666666662	IKZF2	IKAROS family zinc finger 2
1555465_PM_at	1555465_PM_at	0.99524730348383	0.508993930744806	-0.667690159952268	-533866919514042	-0.126666666666667	MCOLN2	mucolipin 2
1554564_PM_a_at	1554564_PM_a_at	0.99524730348383	0.509007889262148	-0.667668014659649	-533868189049362	-0.0706666666666669	SPPL3	signal peptide peptidase like 3
213386_PM_at	213386_PM_at	0.99524730348383	0.509032062265544	0.667629664795553	-533870387456508	0.0619999999999998	TMEM246	transmembrane protein 246
236239_PM_at	236239_PM_at	0.99524730348383	0.509037627014802	0.667620836601662	-533870893515668	0.079333333333333	XPNPEP1	X-prolyl aminopeptidase 1
1564856_PM_s_at	1564856_PM_s_at	0.99524730348383	0.509043127400218	-0.667612110569741	-533871393712219	-0.0560000000000009	LOC727924	uncharacterized LOC727924
216524_PM_x_at	216524_PM_x_at	0.99524730348383	0.509051819876194	-0.667598320582764	-533872184173594	-0.0613333333333346
233456_PM_at	233456_PM_at	0.99524730348383	0.509098417950519	0.667524398294831	-533876421232965	0.0766666666666658
233303_PM_at	233303_PM_at	0.99524730348383	0.509103198864807	-0.667516814154216	-533876855913139	-0.0806666666666711
227852_PM_at	227852_PM_at	0.99524730348383	0.509131504433051	0.667471912787275	-533879429308253	0.0726666666666684	RP9	retinitis pigmentosa 9 (autosomal dominant)
217775_PM_s_at	217775_PM_s_at	0.99524730348383	0.509165626414536	0.667417786612488	-533882531174196	0.0486666666666675	RDH11	retinol dehydrogenase 11 (all-trans/9-cis/11-cis)
215785_PM_s_at	215785_PM_s_at	0.99524730348383	0.509197824726078	-0.667366713692238	-53388545784052	-0.0439999999999969	CYFIP2	cytoplasmic FMR1 interacting protein 2
1566079_PM_at	1566079_PM_at	0.99524730348383	0.509202236752858	0.667359715478918	-533885858846995	0.0746666666666664	RPS16P5	ribosomal protein S16 pseudogene 5
213154_PM_s_at	213154_PM_s_at	0.99524730348383	0.509224875083494	-0.667323807818108	-53388791633728	-0.0426666666666673	BICD2	BICD cargo adaptor 2
226011_PM_at	226011_PM_at	0.99524730348383	0.509239544054012	-0.667300541180067	-533889249446256	-0.0406666666666666	CCDC12	coiled-coil domain containing 12
213615_PM_at	213615_PM_at	0.99524730348383	0.509254517816493	-0.66727679148644	-53389061018642	-0.0826666666666664	LPCAT3	lysophosphatidylcholine acyltransferase 3
229486_PM_s_at	229486_PM_s_at	0.99524730348383	0.509291378503767	0.667218328850939	-533893959606764	0.0793333333333335	TMEM132A	transmembrane protein 132A
1562505_PM_at	1562505_PM_at	0.99524730348383	0.509297643942161	-0.667208391826686	-533894528886914	-116
207039_PM_at	207039_PM_at	0.99524730348383	0.509306526094399	0.667194304792789	-533895335902039	0.0613333333333332	CDKN2A	cyclin dependent kinase inhibitor 2A
206761_PM_at	206761_PM_at	0.99524730348383	0.509311005190031	0.667187201028202	-533895742854793	0.0679999999999996	CD96	CD96 molecule
206958_PM_s_at	206958_PM_s_at	0.99524730348383	0.509314711766346	0.66718132249115	-533896079614866	0.0560000000000027	UPF3A	UPF3 regulator of nonsense transcripts homolog A (yeast)
212379_PM_at	212379_PM_at	0.99524730348383	0.509335383873621	-0.667148537477491	-533897957696689	-0.0620000000000003	GART	phosphoribosylglycinamide formyltransferase, phosphoribosylglycinamide synthetase, phosphoribosylaminoimidazole synthetase
1557816_PM_a_at	1557816_PM_a_at	0.99524730348383	0.509350953383945	0.667123845429791	-533899372115806	0.0660000000000007	LOC105379186	uncharacterized LOC105379186
235944_PM_at	235944_PM_at	0.99524730348383	0.509384243280061	-0.667071051598341	-533902396101616	-0.0553333333333337	HMCN1	hemicentin 1
223620_PM_at	223620_PM_at	0.99524730348383	0.50944172560496	0.666979895890436	-533907616877167	0.159333333333333	GPR34	G protein-coupled receptor 34
230298_PM_at	230298_PM_at	0.99524730348383	0.509462490444405	0.666946968307736	-533909502573924	0.0726666666666658	MBLAC2	metallo-beta-lactamase domain containing 2
1566702_PM_at	1566702_PM_at	0.99524730348383	0.509495647075914	0.666894392120915	-533912513319869	48
222786_PM_at	222786_PM_at	0.99524730348383	0.509496486165571	-0.666893061607943	-533912589507966	-0.094666666666666	CHST12	carbohydrate (chondroitin 4) sulfotransferase 12
1554671_PM_a_at	1554671_PM_a_at	0.99524730348383	0.509542334691654	0.666820363145559	-533916752157795	0.0713333333333299	SRRM2	serine/arginine repetitive matrix 2
217470_PM_at	217470_PM_at	0.99524730348383	0.509546428332593	-0.666813872349917	-533917123793642	-0.0593333333333339
223886_PM_s_at	223886_PM_s_at	0.99524730348383	0.509563015898014	0.666787571728486	-533918629621484	0.0493333333333297	RNF146	ring finger protein 146
234143_PM_at	234143_PM_at	0.99524730348383	0.509569979019803	-0.666776531403543	-533919261712159	-0.0940000000000021
225213_PM_at	225213_PM_at	0.99524730348383	0.509571882761363	-0.666773512954935	-533919434525345	-0.0466666666666669	PPTC7	PTC7 protein phosphatase homolog
1553633_PM_s_at	1553633_PM_s_at	0.99524730348383	0.509632251126844	-0.666677800009932	-533924913920312	-0.0826666666666656	SLC9B1	solute carrier family 9 member B1
238236_PM_at	238236_PM_at	0.99524730348383	0.509657116040539	-0.666638378947156	-533927170484018	-0.0746666666666669
236842_PM_at	236842_PM_at	0.99524730348383	0.509660660849859	-0.666632759059651	-533927492170398	-0.0493333333333332	THCAT158	thyroid cancer-associated transcript 158
1566873_PM_at	1566873_PM_at	0.99524730348383	0.509680816838708	0.666600804464253	-533929321224335	0.0673333333333339
232149_PM_s_at	232149_PM_s_at	0.99524730348383	0.50970447139046	-0.666563304252945	-533931467596249	-0.0453333333333337	NSMAF	neutral sphingomyelinase activation associated factor
209884_PM_s_at	209884_PM_s_at	0.99524730348383	0.509737692474211	-0.666510639564425	-53393448172857	-0.0680000000000005	SLC4A7	solute carrier family 4 member 7
238955_PM_at	238955_PM_at	0.99524730348383	0.509749600788614	0.666491762020524	-533935562081598	0.0566666666666675	RFTN2	raftlin family member 2
218450_PM_at	218450_PM_at	0.99524730348383	0.509752335868827	-0.666487426294328	-533935810208997	-0.0586666666666673	HEBP1	heme binding protein 1
224387_PM_at	224387_PM_at	0.99524730348383	0.5097547597125	0.666483583959707	-533936030098995	0.0759999999999987	COMMD5	COMM domain containing 5
243298_PM_at	243298_PM_at	0.99524730348383	0.509778242001857	-0.666446359794209	-533938160308387	-0.12
236491_PM_at	236491_PM_at	0.99524730348383	0.509782231096853	-0.666440036367251	-533938522164638	-0.0673333333333339	BCL2L10	BCL2 like 10
244391_PM_at	244391_PM_at	0.99524730348383	0.509793008784703	0.666422951945464	-533939499799018	0.0799999999999996	TSEN2	tRNA splicing endonuclease subunit 2
221939_PM_at	221939_PM_at	0.99524730348383	0.509818146427074	0.666383105383918	-533941779873601	0.0573333333333323	YIPF2	Yip1 domain family member 2
223206_PM_s_at	223206_PM_s_at	0.99524730348383	0.509821568928145	0.666377680340229	-533942090291778	0.0739999999999972	NMRAL1	NmrA like redox sensor 1
1570623_PM_at	1570623_PM_at	0.99524730348383	0.509842237944965	-0.666344918080565	-533943964879172	-0.0953333333333344
1560168_PM_at	1560168_PM_at	0.99524730348383	0.509842287212532	0.666344839987889	-533943969347364	0.0506666666666664	LINC01330	long intergenic non-protein coding RNA 1330
239910_PM_at	239910_PM_at	0.99524730348383	0.509843330205842	-0.666343186768589	-533944063938707	-0.0493333333333337	PSG6	pregnancy specific beta-1-glycoprotein 6
202377_PM_at	202377_PM_at	0.99524730348383	0.509863084737361	0.666311874767114	-533945855457393	0.0613333333333337	LEPROT	leptin receptor overlapping transcript
221879_PM_at	221879_PM_at	0.99524730348383	0.509871939593823	0.666297839556022	-533946658456642	0.0786666666666651	CALML4	calmodulin like 4
240681_PM_at	240681_PM_at	0.99524730348383	0.509916610231534	0.666227037299967	-533950709029883	0.0633333333333335
207028_PM_at	207028_PM_at	0.99524730348383	0.509928113662912	0.666208805092501	-533951752020789	0.0673333333333335	MYCNOS	MYCN opposite strand
221039_PM_s_at	221039_PM_s_at	0.99524730348383	0.509939063988059	-0.666191449732425	-533952744825098	-0.0579999999999989	ASAP1	ArfGAP with SH3 domain, ankyrin repeat and PH domain 1
236791_PM_at	236791_PM_at	0.99524730348383	0.509990237596074	-0.666110346498593	-533957383960957	-0.0620000000000012
238444_PM_at	238444_PM_at	0.99524730348383	0.510005953917302	-0.666085439153409	-533958808560713	-0.0733333333333333	ZNF618	zinc finger protein 618
213702_PM_x_at	213702_PM_x_at	0.99524730348383	0.510017351756175	-0.666067376034665	-533959841666004	-0.0613333333333355	ASAH1	N-acylsphingosine amidohydrolase 1
219576_PM_at	219576_PM_at	0.99524730348383	0.510026150856851	0.666053431507144	-533960639193268	0.064000000000001	MAP7D3	MAP7 domain containing 3
220939_PM_s_at	220939_PM_s_at	0.99524730348383	0.510058747414638	-0.666001774693818	-533963593452607	-0.0406666666666649	DPP8	dipeptidyl peptidase 8
1566437_PM_at	1566437_PM_at	0.99524730348383	0.510060252577161	-0.66599938945801	-533963729859164	-0.0613333333333341	LOC283475	uncharacterized LOC283475
240020_PM_at	240020_PM_at	0.99524730348383	0.510068422606346	-0.665986442454141	-533964470262489	-0.0786666666666678
233747_PM_at	233747_PM_at	0.99524730348383	0.510095524047601	-0.66594349575014	-533966926165764	-0.0766666666666667
243440_PM_at	243440_PM_at	0.99524730348383	0.510129720485236	-0.66588930763599	-533970024689001	-0.0733333333333324
231453_PM_at	231453_PM_at	0.99524730348383	0.510150696536962	0.66585606969878	-533971925142079	0.0786666666666669	C17orf105	chromosome 17 open reading frame 105
202624_PM_s_at	202624_PM_s_at	0.99524730348383	0.510170262200655	-0.665825067288568	-533973697691046	-0.0606666666666671	CABIN1	calcineurin binding protein 1
215344_PM_at	215344_PM_at	0.99524730348383	0.510238396687257	-0.665717111126701	-533979869412151	-0.0966666666666667
206165_PM_s_at	206165_PM_s_at	0.99524730348383	0.510261488496429	0.66568052493859	-533981960779499	0.0713333333333332	CLCA2	chloride channel accessory 2
233440_PM_at	233440_PM_at	0.99524730348383	0.510263639913733	-0.665677116323342	-533982155619668	-0.0820000000000016
204998_PM_s_at	204998_PM_s_at	0.99524730348383	0.510278255523693	0.665653960172728	-53398347922492	0.0873333333333335	ATF5	activating transcription factor 5
1559174_PM_at	1559174_PM_at	0.99524730348383	0.51029097130513	-0.665633814298804	-533984630726494	-0.0866666666666669	RAB6A	RAB6A, member RAS oncogene family
215779_PM_s_at	215779_PM_s_at	0.99524730348383	0.510335876278707	0.665562672623631	-533988696785215	0.173333333333333	HIST1H2BG	histone cluster 1, H2bg
242833_PM_at	242833_PM_at	0.99524730348383	0.510350333043896	0.66553976990963	-533990005686124	0.0646666666666653
200730_PM_s_at	200730_PM_s_at	0.99524730348383	0.510357537166488	0.665528357118346	-533990657916232	0.0986666666666709	PTP4A1	protein tyrosine phosphatase type IVA, member 1
239634_PM_at	239634_PM_at	0.99524730348383	0.510362644864122	0.665520265542774	-53399112033547	0.0753333333333335
1561899_PM_at	1561899_PM_at	0.99524730348383	0.510419873039227	-0.665429608133734	-533996300873563	-0.167333333333334	CLECL1	C-type lectin like 1
1561133_PM_at	1561133_PM_at	0.99524730348383	0.510428545398286	-0.665415870392917	-533997085845025	-0.0706666666666673
205318_PM_at	205318_PM_at	0.99524730348383	0.510435622154176	0.665404660315342	-533997726374731	0.0453333333333337	KIF5A	kinesin family member 5A
215954_PM_s_at	215954_PM_s_at	0.99524730348383	0.510444901317773	0.665389961598345	-53399856622505	0.0673333333333339	CACTIN	cactin, spliceosome C complex subunit
233987_PM_at	233987_PM_at	0.99524730348383	0.510487465960255	0.665322538683712	-534002418382311	0.0826666666666656	TFAP2D	transcription factor AP-2 delta
240094_PM_at	240094_PM_at	0.99524730348383	0.510490547128487	0.66531765819488	-534002697210665	0.0846666666666644
224396_PM_s_at	224396_PM_s_at	0.99524730348383	0.510533337219087	-0.665249881490817	-534006569172539	-48	ASPN	asporin
227841_PM_at	227841_PM_at	0.99524730348383	0.510560920402594	-0.665206193179663	-534009064804949	-0.0640000000000001	CEMP1	cementum protein 1
211396_PM_at	211396_PM_at	0.99524730348383	0.510586818891156	-0.665165174389514	-534011407800181	-0.113333333333333	FCGR2C	Fc fragment of IgG receptor IIc (gene/pseudogene)
1570632_PM_at	1570632_PM_at	0.99524730348383	0.5105934140451	0.665154728971934	-534012004420555	0.0633333333333326
1553280_PM_at	1553280_PM_at	0.99524730348383	0.510651136671585	-0.6650633109132	-534017225641043	-0.109333333333334	PUS10	pseudouridylate synthase 10
224084_PM_at	224084_PM_at	0.99524730348383	0.510655892261995	-0.6650557795113	-534017655756002	-0.0666666666666669
221517_PM_s_at	221517_PM_s_at	0.99524730348383	0.510671317901413	-0.665031350276519	-534019050866067	-0.0466666666666669	MED17	mediator complex subunit 17
212192_PM_at	212192_PM_at	0.99524730348383	0.510679946696138	-0.665017685226294	-534019831231069	-0.0933333333333319	KCTD12	potassium channel tetramerization domain containing 12
217685_PM_at	217685_PM_at	0.99524730348383	0.510685695792593	0.665008580700165	-53402035115127	0.0786666666666664	SLC16A3	solute carrier family 16 member 3
219815_PM_at	219815_PM_at	0.99524730348383	0.510697000988728	0.664990677449694	-534021373508527	0.0913333333333339	GAL3ST4	galactose-3-O-sulfotransferase 4
242582_PM_at	242582_PM_at	0.99524730348383	0.510707414688736	0.664974186191203	-534022315210996	0.0506666666666664
206091_PM_at	206091_PM_at	0.99524730348383	0.510723744153748	0.66494832702751	-534023791804591	0.0566666666666673	MATN3	matrilin 3
210745_PM_at	210745_PM_at	0.99524730348383	0.510754756140404	0.664899218026329	-534026595842463	0.0586666666666664	ONECUT1	one cut homeobox 1
208978_PM_at	208978_PM_at	0.99524730348383	0.51078424434911	-0.664852523514386	-53402926183105	-0.137333333333333	CRIP2	cysteine rich protein 2
233852_PM_at	233852_PM_at	0.99524730348383	0.51079117179327	0.664841554135991	-534029888093263	0.0813333333333341	POLH	DNA polymerase eta
217846_PM_at	217846_PM_at	0.99524730348383	0.510797753300144	0.66483113261318	-534030483068103	0.0400000000000009	QARS	glutaminyl-tRNA synthetase
228668_PM_x_at	228668_PM_x_at	0.99524730348383	0.510810091471805	0.664811595866057	-534031598415577	0.0559999999999987
223081_PM_at	223081_PM_at	0.99524730348383	0.510819544961922	0.664796627011914	-534032452961811	0.0966666666666667	PHF23	PHD finger protein 23
237756_PM_at	237756_PM_at	0.99524730348383	0.510842712986953	-0.664759942916497	-534034547115097	-0.0759999999999996	PHOSPHO2	phosphatase, orphan 2
238544_PM_at	238544_PM_at	0.99524730348383	0.510850481403503	-0.664747642661469	-534035249264061	-0.091333333333333
1568871_PM_at	1568871_PM_at	0.99524730348383	0.510893934945033	-0.664678841639968	-534039176476084	-0.0753333333333335	CADM2-AS1	CADM2 antisense RNA 1
231083_PM_at	231083_PM_at	0.99524730348383	0.510913314566731	-0.664648158457429	-534040927767269	-0.0600000000000014
232374_PM_s_at	232374_PM_s_at	0.99524730348383	0.51092509681434	-0.664629504283836	-534041992445434	-0.0860000000000012	PRDM6	PR/SET domain 6
235238_PM_at	235238_PM_at	0.99524730348383	0.510928524055151	0.664624078169314	-534042302132924	0.0620000000000003	SHC4	SHC adaptor protein 4
1553004_PM_at	1553004_PM_at	0.99524730348383	0.510954034309727	-0.664583690163987	-5340446071418	-0.0486666666666662	PKD1L1	polycystin 1 like 1, transient receptor potential channel interacting
228861_PM_at	228861_PM_at	0.99524730348383	0.510973208660929	0.664553333928756	-534046339531928	0.0813333333333328	CDS2	CDP-diacylglycerol synthase 2
235726_PM_at	235726_PM_at	0.99524730348383	0.510982445077805	-0.664538711343631	-534047173996114	-0.0713333333333339	ZBTB10	zinc finger and BTB domain containing 10
223374_PM_s_at	223374_PM_s_at	0.99524730348383	0.510983988611653	-0.664536267720172	-534047313444157	-0.0853333333333324	B3GALNT1	beta-1,3-N-acetylgalactosaminyltransferase 1 (globoside blood group)
208893_PM_s_at	208893_PM_s_at	0.99524730348383	0.511006145631689	-0.664501190596532	-534049315103772	-0.128000000000002	DUSP6	dual specificity phosphatase 6
1565000_PM_a_at	1565000_PM_a_at	0.99524730348383	0.511016631945753	0.664484589839174	-5340502623825	0.069999999999999	TCP11L2	t-complex 11 like 2
1557219_PM_at	1557219_PM_at	0.99524730348383	0.511072499075993	-0.664396150397043	-534055308560926	-0.0586666666666669	LVCAT1	liver cancer-associated transcript 1
213797_PM_at	213797_PM_at	0.99524730348383	0.511091522722978	-0.664366036565387	-534057026647591	-0.242666666666667	RSAD2	radical S-adenosyl methionine domain containing 2
218816_PM_at	218816_PM_at	0.99524730348383	0.511093503289295	-0.664362901426741	-534057205512549	-102	LRRC1	leucine rich repeat containing 1
244187_PM_at	244187_PM_at	0.99524730348383	0.511100645751645	-0.664351595316802	-534057850538433	-132	APOOL	apolipoprotein O like
1564778_PM_at	1564778_PM_at	0.99524730348383	0.511147080132792	0.664278094448952	-534062043583539	0.0413333333333337
212911_PM_at	212911_PM_at	0.99524730348383	0.511155863008298	-0.66426419246725	-534062836607088	-0.065999999999999	DNAJC16	DnaJ heat shock protein family (Hsp40) member C16
217981_PM_s_at	217981_PM_s_at	0.99524730348383	0.511163534087463	0.66425205040009	-534063529225049	0.0593333333333348	TIMM10B	translocase of inner mitochondrial membrane 10 homolog B (yeast)
237935_PM_at	237935_PM_at	0.99524730348383	0.511165053931181	-0.664249644747191	-534063666448859	-0.0766666666666671
1568593_PM_a_at	1568593_PM_a_at	0.99524730348383	0.511172550235314	0.664237779435876	-534064343265648	0.129999999999998	NUDT16P1	nudix hydrolase 16 pseudogene 1
232455_PM_x_at	232455_PM_x_at	0.99524730348383	0.511185415204605	-0.664217416707559	-534065504761704	-0.0753333333333335	LOC340085	uncharacterized LOC340085
212805_PM_at	212805_PM_at	0.99524730348383	0.511192876884485	0.664205606457101	-534066178406074	0.13533333333333	PRUNE2	prune homolog 2
236156_PM_at	236156_PM_at	0.99524730348383	0.511229339330786	-0.664147895523227	-534069470010561	-0.0859999999999999	LIPA	lipase A, lysosomal acid type
1566109_PM_at	1566109_PM_at	0.99524730348383	0.51126742465104	-0.664087618387123	-534072907685099	-0.0606666666666671	MYNN	myoneurin
218303_PM_x_at	218303_PM_x_at	0.99524730348383	0.511324844327318	0.663996745657074	-534078089689901	0.0633333333333308	KRCC1	lysine rich coiled-coil 1
203896_PM_s_at	203896_PM_s_at	0.99524730348383	0.511328496629416	-0.663990965690081	-534078419268462	-0.0593333333333326	PLCB4	phospholipase C beta 4
219528_PM_s_at	219528_PM_s_at	0.99524730348383	0.511350358369848	-0.663956368766706	-534080391955879	-0.075333333333333	BCL11B	B-cell CLL/lymphoma 11B
203157_PM_s_at	203157_PM_s_at	0.99524730348383	0.511379972549866	0.663909504641322	-534083063949911	0.0733333333333315	GLS	glutaminase
207689_PM_at	207689_PM_at	0.99524730348383	0.511385816910689	0.663900256177554	-53408359123656	52	TBX10	T-box 10
1564331_PM_at	1564331_PM_at	0.99524730348383	0.511392923661681	-0.663889010110377	-53408423240384	-0.0933333333333324	ZNF846	zinc finger protein 846
216872_PM_at	216872_PM_at	0.99524730348383	0.511412197363435	-0.663858510900412	-534085971189425	-0.0646666666666671	HR44	Hr44 antigen
229589_PM_x_at	229589_PM_x_at	0.99524730348383	0.511419255705118	-0.663847341752923	-534086607932534	-0.0693333333333328	BIVM	basic, immunoglobulin-like variable motif containing
242201_PM_at	242201_PM_at	0.99524730348383	0.511498842546269	0.663721409051132	-534093786524561	0.108666666666667	PMS2P2	PMS1 homolog 2, mismatch repair system component pseudogene 2
1554448_PM_at	1554448_PM_at	0.99524730348383	0.511500383666611	-0.663718970594742	-534093925511833	-0.0693333333333337	JPX	JPX transcript, XIST activator (non-protein coding)
215872_PM_at	215872_PM_at	0.99524730348383	0.511501345955451	-0.663717448003567	-534094012296318	-0.0626666666666655
216536_PM_at	216536_PM_at	0.99524730348383	0.5115260905703	-0.6636782961257	-534096243804475	-0.0839999999999992	OR7E19P	olfactory receptor family 7 subfamily E member 19 pseudogene
1559190_PM_s_at	1559190_PM_s_at	0.99524730348383	0.511553212022568	0.663635384712788	-534098689445249	0.119333333333333	RDH13	retinol dehydrogenase 13
33760_PM_at	33760_PM_at	0.99524730348383	0.5115775413466	-0.663596892047072	-534100883118897	-0.0413333333333341	PEX14	peroxisomal biogenesis factor 14
206133_PM_at	206133_PM_at	0.99524730348383	0.511585308382704	-0.663584603633229	-534101583402165	-0.145333333333333	XAF1	XIAP associated factor 1
232315_PM_at	232315_PM_at	0.99524730348383	0.511590894064867	-0.663575766454683	-534102087001153	-0.123333333333335	ZNF880	zinc finger protein 880
223547_PM_at	223547_PM_at	0.99524730348383	0.511595737964362	0.663568102902559	-534102523714133	0.0559999999999992	JKAMP	JNK1/MAPK8-associated membrane protein
209938_PM_at	209938_PM_at	0.99524730348383	0.511617268421481	0.663534039962585	-53410446475588	0.0753333333333335	TADA2A	transcriptional adaptor 2A
1561638_PM_at	1561638_PM_at	0.99524730348383	0.511654272410673	-0.6634754984611	-534107800457717	-0.0419999999999998
203761_PM_at	203761_PM_at	0.99524730348383	0.511663149970788	-0.66346145421924	-534108600657882	-0.0706666666666642	SLA	Src-like-adaptor
208324_PM_at	208324_PM_at	0.99524730348383	0.511671319607409	0.663448530025272	-534109337026458	0.066666666666666	AKAP13	A-kinase anchoring protein 13
201443_PM_s_at	201443_PM_s_at	0.99524730348383	0.511683234156886	0.663429681659623	-534110410905574	0.0466666666666686	ATP6AP2	ATPase H+ transporting accessory protein 2
217430_PM_x_at	217430_PM_x_at	0.99524730348383	0.511707037872464	-0.663392025801527	-534112556246497	-0.0746666666666669	COL1A1	collagen type I alpha 1 chain
217892_PM_s_at	217892_PM_s_at	0.99524730348383	0.511721446700352	0.663369232481107	-534113854777077	0.100000000000001	LIMA1	LIM domain and actin binding 1
221420_PM_at	221420_PM_at	0.99524730348383	0.511753330006398	-0.663318797534644	-534116727891429	-0.0493333333333328
201898_PM_s_at	201898_PM_s_at	0.99524730348383	0.511786375395595	-0.663266526145119	-534119705398465	-0.0466666666666686	UBE2A	ubiquitin conjugating enzyme E2 A
223226_PM_x_at	223226_PM_x_at	0.99524730348383	0.511818540208244	-0.66321564942638	-534122603243161	-0.0540000000000003	SSBP4	single stranded DNA binding protein 4
224459_PM_at	224459_PM_at	0.99524730348383	0.511830507237329	0.663196721013864	-534123681315859	0.0926666666666667	L2HGDH	L-2-hydroxyglutarate dehydrogenase
207348_PM_s_at	207348_PM_s_at	0.99524730348383	0.511838748054712	-0.663183686541505	-534124423680306	-0.0779999999999985	LIG3	DNA ligase 3
200083_PM_at	200083_PM_at	0.99524730348383	0.511978232434689	-0.662963081957501	-534136985833044	-0.0479999999999992	USP22	ubiquitin specific peptidase 22
234312_PM_s_at	234312_PM_s_at	0.99524730348383	0.511984619986323	-0.662952980370576	-534137560962866	-0.064000000000001	ACSS2	acyl-CoA synthetase short-chain family member 2
1562436_PM_at	1562436_PM_at	0.99524730348383	0.511997135142275	0.662933188489559	-534138687781088	0.063333333333333	CARS	cysteinyl-tRNA synthetase
207443_PM_at	207443_PM_at	0.99524730348383	0.511999724158025	-0.662929094167496	-534138920880515	-0.0773333333333341	NR2E1	nuclear receptor subfamily 2 group E member 1
1554732_PM_at	1554732_PM_at	0.99524730348383	0.512014988961054	-0.66290495432783	-534140295190238	-0.0733333333333337
225600_PM_at	225600_PM_at	0.99524730348383	0.512066908542026	-0.662822851369713	-534144969045953	-0.0726666666666675	TRIQK	triple QxxK/R motif containing
217626_PM_at	217626_PM_at	0.99524730348383	0.512073589040497	0.662812287502526	-534145570371974	0.0979999999999999	AKR1C1	aldo-keto reductase family 1 member C1
231881_PM_at	231881_PM_at	0.99524730348383	0.51207554013186	-0.662809202257419	-534145745991338	-0.0600000000000009	CALD1	caldesmon 1
207361_PM_at	207361_PM_at	0.99524730348383	0.512137259415037	-0.662711609361406	-534151300798097	-0.110666666666666	HBP1	HMG-box transcription factor 1
207918_PM_s_at	207918_PM_s_at	0.99524730348383	0.51214253202402	-0.662703272407581	-534151775285291	-0.0519999999999996	TSPY8///TSPY4///TSPY1	testis specific protein, Y-linked 8///testis specific protein, Y-linked 4///testis specific protein, Y-linked 1
221407_PM_at	221407_PM_at	0.99524730348383	0.512153362458287	-0.662686147667991	-534152749900056	-0.0479999999999996	GJD2	gap junction protein delta 2
217820_PM_s_at	217820_PM_s_at	0.99524730348383	0.512161724935368	-0.662672925319322	-534153502402604	-0.088000000000001	ENAH	enabled homolog (Drosophila)
227217_PM_at	227217_PM_at	0.99524730348383	0.512189587273282	-0.662628871573763	-534156009458471	-0.0799999999999992	WNK2	WNK lysine deficient protein kinase 2
208682_PM_s_at	208682_PM_s_at	0.99524730348383	0.512198293808398	0.66261510575079	-534156792824949	0.0466666666666669	MAGED2	MAGE family member D2
243356_PM_at	243356_PM_at	0.99524730348383	0.512201727599045	-0.662609676650938	-53415710177234	-0.118666666666664
205448_PM_s_at	205448_PM_s_at	0.99524730348383	0.512254851158417	-0.662525686550724	-534161880985391	-0.0546666666666669	MAP3K12	mitogen-activated protein kinase kinase kinase 12
234787_PM_at	234787_PM_at	0.99524730348383	0.512269548692949	-0.662502450102982	-534163203084325	-0.0566666666666662	DKFZp564H213	uncharacterized LOC440432
210301_PM_at	210301_PM_at	0.99524730348383	0.512287556911134	-0.662473980040053	-534164822902302	-0.0799999999999996	XDH	xanthine dehydrogenase
235970_PM_at	235970_PM_at	0.99524730348383	0.512292450129033	0.6624662442096	-534165263024449	0.0606666666666671	LCORL	ligand dependent nuclear receptor corepressor like
207499_PM_x_at	207499_PM_x_at	0.99524730348383	0.512308456878751	-0.662440938955169	-534166702706164	-0.0733333333333333	UNC45A	unc-45 myosin chaperone A
222359_PM_x_at	222359_PM_x_at	0.99524730348383	0.512335039303066	-0.662398915448279	-534169093414931	-0.0866666666666673	KDSR	3-ketodihydrosphingosine reductase
213111_PM_at	213111_PM_at	0.99524730348383	0.512360296092985	-0.662358988706473	-534171364702933	-0.0426666666666673	PIKFYVE	phosphoinositide kinase, FYVE-type zinc finger containing
220601_PM_at	220601_PM_at	0.99524730348383	0.512369186959547	-0.662344933995578	-534172164193039	-0.0759999999999996	C16orf70	chromosome 16 open reading frame 70
238691_PM_at	238691_PM_at	0.99524730348383	0.512388095424255	0.662315043875155	-534173864412071	0.0639999999999992	SNHG10	small nucleolar RNA host gene 10
207252_PM_at	207252_PM_at	0.99524730348383	0.51238829305881	-0.662314731461607	-534173882182482	-0.0820000000000003	INE1	inactivation escape 1 (non-protein coding)
239991_PM_at	239991_PM_at	0.99524730348383	0.512445995548435	0.662223520266165	-534179070023528	0.0693333333333337
1557560_PM_at	1557560_PM_at	0.99524730348383	0.512448006491299	-0.66222034163948	-534179250802549	-0.0553333333333337	DSE	dermatan sulfate epimerase
244450_PM_at	244450_PM_at	0.99524730348383	0.512450261517191	0.662216777207428	-534179453522597	0.101333333333332
1553420_PM_at	1553420_PM_at	0.99524730348383	0.512451477604149	-0.662214854989444	-534179562844519	-0.0586666666666669	SATB2-AS1	SATB2 antisense RNA 1
226730_PM_s_at	226730_PM_s_at	0.99524730348383	0.51245462375907	0.662209882004997	-534179845670645	0.0593333333333339	USP37	ubiquitin specific peptidase 37
1557676_PM_at	1557676_PM_at	0.99524730348383	0.512459107573853	-0.662202794671027	-534180248741585	-0.0813333333333337
202698_PM_x_at	202698_PM_x_at	0.99524730348383	0.512469697207103	0.662186056320083	-534181200668672	0.0360000000000014	COX4I1	cytochrome c oxidase subunit 4I1
201884_PM_at	201884_PM_at	0.99524730348383	0.512479341336595	0.662170812630144	-534182067572565	0.0480000000000005	CEACAM5	carcinoembryonic antigen related cell adhesion molecule 5
216486_PM_x_at	216486_PM_x_at	0.99524730348383	0.512499164944126	-0.66213947955976	-534183849413745	-0.081999999999999	ZNF79	zinc finger protein 79
223483_PM_at	223483_PM_at	0.99524730348383	0.512509669444056	-0.66212287648065	-534184793560343	-0.0593333333333339	SERGEF	secretion regulating guanine nucleotide exchange factor
231658_PM_x_at	231658_PM_x_at	0.99524730348383	0.51251896200098	0.662108189114893	-534185628749324	0.0339999999999994	LOC100289079	60S ribosomal protein L36-like
226228_PM_at	226228_PM_at	0.99524730348383	0.512525901746982	-0.662097220582948	-534186252457147	-0.0553333333333326	AQP4	aquaporin 4
211999_PM_at	211999_PM_at	0.99524730348383	0.512528235743644	-0.662093531630843	-53418646222119	-0.0406666666666666	H3F3B	H3 histone, family 3B
1561561_PM_x_at	1561561_PM_x_at	0.99524730348383	0.512561657907629	-0.66204070789772	-534189465800786	-0.0720000000000014
AFFX-CreX-5_at	AFFX-CreX-5_at	0.99524730348383	0.512571795786673	-0.662024685350313	-534190376803617	-0.0420000000000016
207014_PM_at	207014_PM_at	0.99524730348383	0.512583812846874	0.662005693049592	-534191456631665	0.0493333333333335	GABRA2	gamma-aminobutyric acid type A receptor alpha2 subunit
204590_PM_x_at	204590_PM_x_at	0.99524730348383	0.512635522824586	0.661923971052699	-53419610268257	0.0639999999999983	VPS33A	VPS33A, CORVET/HOPS core subunit
234678_PM_at	234678_PM_at	0.99524730348383	0.512657802946897	0.661888761127773	-534198104262325	0.0693333333333341	KRTAP4-3	keratin associated protein 4-3
233414_PM_at	233414_PM_at	0.99524730348383	0.512675570165935	0.661860683673073	-534199700308327	0.071333333333333	MPRIP	myosin phosphatase Rho interacting protein
242036_PM_x_at	242036_PM_x_at	0.99524730348383	0.512684648339371	0.661846337682066	-534200515772205	0.0619999999999994	ATP2B3	ATPase plasma membrane Ca2+ transporting 3
224838_PM_at	224838_PM_at	0.99524730348383	0.512728689455267	-0.661776742668156	-534204471492687	-0.0546666666666624	FOXP1	forkhead box P1
201549_PM_x_at	201549_PM_x_at	0.99524730348383	0.512750805723389	-0.661741795146632	-534206457727506	-0.0593333333333339	KDM5B	lysine demethylase 5B
223479_PM_s_at	223479_PM_s_at	0.99524730348383	0.512779569950062	0.661696343932467	-53420904078527	0.0580000000000034	CHCHD5	coiled-coil-helix-coiled-coil-helix domain containing 5
244506_PM_at	244506_PM_at	0.99524730348383	0.512784222793439	0.661688991966209	-534209458591905	0.0646666666666667	TMTC1	transmembrane and tetratricopeptide repeat containing 1
1552347_PM_at	1552347_PM_at	0.99524730348383	0.512787465696295	-0.661683867871034	-534209749787664	-0.0540000000000012	CRYZL1	crystallin zeta like 1
233577_PM_at	233577_PM_at	0.99524730348383	0.512790152828643	0.661679621959543	-534209991075713	0.0646666666666671
221054_PM_s_at	221054_PM_s_at	0.99524730348383	0.512790204806394	-0.661679539830128	-534209995742976	-122	TCL6	T-cell leukemia/lymphoma 6 (non-protein coding)
238818_PM_at	238818_PM_at	0.99524730348383	0.512822620632085	0.661628320860176	-534212906312747	0.0773333333333346	KIAA1429	KIAA1429
208764_PM_s_at	208764_PM_s_at	0.99524730348383	0.512846373727146	0.661590790650334	-534215038866194	0.0453333333333319	ATP5G2	ATP synthase, H+ transporting, mitochondrial Fo complex subunit C2 (subunit 9)
231313_PM_at	231313_PM_at	0.99524730348383	0.512886695393443	0.661527084044464	-534218658554547	0.068666666666668	FLJ27354	uncharacterized LOC400761
219588_PM_s_at	219588_PM_s_at	0.99524730348383	0.512897683091564	0.661509724398116	-534219644838086	0.138666666666668	NCAPG2	non-SMC condensin II complex subunit G2
222598_PM_s_at	222598_PM_s_at	0.99524730348383	0.512903960183387	0.661499807207706	-534220208269271	0.0733333333333328	NAV2	neuron navigator 2
219507_PM_at	219507_PM_at	0.99524730348383	0.512940549533269	0.66144200093451	-534223492288141	0.0513333333333366	RSRC1	arginine and serine rich coiled-coil 1
217441_PM_at	217441_PM_at	0.99524730348383	0.512967653601325	-0.661399181585533	-534225924708901	-0.0773333333333333
235969_PM_at	235969_PM_at	0.99524730348383	0.512968046234451	-0.661398561307824	-534225959943634	-0.0826666666666669
1557565_PM_a_at	1557565_PM_a_at	0.99524730348383	0.512980079027851	0.661379552152043	-534227039738836	0.0773333333333341	ALKBH3-AS1	ALKBH3 antisense RNA 1
223632_PM_s_at	223632_PM_s_at	0.99524730348383	0.513021347574262	-0.661314358810028	-534230742749829	-0.0653333333333328	BCAN	brevican
215890_PM_at	215890_PM_at	0.99524730348383	0.513034296149829	-0.661293904088987	-534231904514187	-0.0886666666666667	GM2A	GM2 ganglioside activator
229980_PM_s_at	229980_PM_s_at	0.99524730348383	0.513068012686252	0.66124064377087	-534234929370658	0.0406666666666666	SNX5	sorting nexin 5
231247_PM_s_at	231247_PM_s_at	0.99524730348383	0.513073021857987	-0.661232731196764	-534235378735745	-0.0933333333333337	LOC727820	uncharacterized LOC727820
226315_PM_at	226315_PM_at	0.99524730348383	0.51313039459815	-0.66114210722861	-534240525013635	-0.0533333333333337	ZNF830	zinc finger protein 830
1565685_PM_at	1565685_PM_at	0.99524730348383	0.513176663285835	0.66106902685411	-534244674542473	0.0666666666666669	LOC400940	uncharacterized LOC400940
1563061_PM_at	1563061_PM_at	0.99524730348383	0.513189006918817	-0.661049530963996	-534245781450673	-0.0826666666666664
1563679_PM_at	1563679_PM_at	0.99524730348383	0.513197748977616	0.661035723658627	-534246565361854	0.079333333333333	LINC01104	long intergenic non-protein coding RNA 1104
231603_PM_at	231603_PM_at	0.99524730348383	0.513215050623748	-0.661008397623151	-534248116753519	-0.0566666666666658	RNASE11	ribonuclease A family member 11 (inactive)
202364_PM_at	202364_PM_at	0.99524730348383	0.51324983354138	-0.660953463372584	-534251235368969	-0.133333333333335	MXI1	MAX interactor 1, dimerization protein
225934_PM_at	225934_PM_at	0.99524730348383	0.51328544755202	0.660897218640406	-534254428120017	0.0933333333333319	LOC148413	uncharacterized LOC148413
217554_PM_at	217554_PM_at	0.99524730348383	0.513288275243585	0.660892752995923	-534254681602531	0.0606666666666671
239443_PM_at	239443_PM_at	0.99524730348383	0.513305552479051	-0.660865468136073	-53425623033168	-0.041333333333333	PCDHB6	protocadherin beta 6
212860_PM_at	212860_PM_at	0.99524730348383	0.513307118437433	0.660862995140447	-534256370699518	0.073333333333335	ZDHHC18	zinc finger DHHC-type containing 18
237101_PM_at	237101_PM_at	0.99524730348383	0.513352632451268	0.66079112021284	-534260450115511	0.0679999999999996	GHSR	growth hormone secretagogue receptor
205552_PM_s_at	205552_PM_s_at	0.99524730348383	0.513357763567956	0.660783017461638	-534260909977584	0.127999999999998	OAS1	2'-5'-oligoadenylate synthetase 1
204682_PM_at	204682_PM_at	0.99524730348383	0.513368429221346	-0.660766175043748	-53426186583162	-0.0786666666666669	LTBP2	latent transforming growth factor beta binding protein 2
1558552_PM_s_at	1558552_PM_s_at	0.99524730348383	0.513406750978426	-0.660705661707188	-534265299936763	-0.0506666666666664	PQLC2L	PQ loop repeat containing 2 like
231844_PM_at	231844_PM_at	0.99524730348383	0.5134073318735	0.660704744443045	-534265351988752	0.0720000000000001	MGC27345	uncharacterized protein MGC27345
1559494_PM_at	1559494_PM_at	0.99524730348383	0.513422083234419	-0.66068145145092	-534266673772703	-0.088000000000001	SLC35G2	solute carrier family 35 member G2
1552425_PM_a_at	1552425_PM_a_at	0.99524730348383	0.513425579516684	0.660675930734056	-534266987044635	0.0486666666666666	KLHL10	kelch like family member 10
202336_PM_s_at	202336_PM_s_at	0.99524730348383	0.513434037298113	0.660662575770999	-534267744858744	0.0760000000000032	PAM	peptidylglycine alpha-amidating monooxygenase
233846_PM_at	233846_PM_at	0.99524730348383	0.513437038566418	0.660657836752373	-534268013766076	0.0806666666666662	CCDC85A	coiled-coil domain containing 85A
227945_PM_at	227945_PM_at	0.99524730348383	0.513441552937606	0.660650708564662	-534268418239111	0.0533333333333346	TBC1D1	TBC1 domain family member 1
1561035_PM_at	1561035_PM_at	0.99524730348383	0.513450084783136	-0.660637236882095	-534269182647987	-0.0653333333333328	LOC100288282	hypothetical protein LOC100288282
202039_PM_at	202039_PM_at	0.99524730348383	0.513450936090147	-0.660635892685143	-534269258919448	-0.069333333333331	MYO18A///TIAF1	myosin XVIIIA///TGFB1-induced anti-apoptotic factor 1
1562558_PM_at	1562558_PM_at	0.99524730348383	0.513467603233619	-0.66060957583943	-534270752140745	-0.0453333333333332	LOC440704	uncharacterized LOC440704
207713_PM_s_at	207713_PM_s_at	0.99524730348383	0.513472223700177	-0.660602280364182	-534271166076762	-0.0606666666666644	RBCK1	RANBP2-type and C3HC4-type zinc finger containing 1
1559298_PM_a_at	1559298_PM_a_at	0.99524730348383	0.513533263850405	-0.660505904512633	-534276633904307	-0.0646666666666675	SPATA41	spermatogenesis associated 41 (non-protein coding)
222708_PM_s_at	222708_PM_s_at	0.99524730348383	0.51353537101142	0.660502577642758	-53427682263851	0.0526666666666671	STX17	syntaxin 17
204296_PM_at	204296_PM_at	0.99524730348383	0.513538555304339	0.660497550168168	-534277107846715	0.0726666666666653	DCTN1	dynactin subunit 1
241144_PM_at	241144_PM_at	0.99524730348383	0.513545187496854	0.660487079081915	-534277701863789	0.0519999999999996
229654_PM_at	229654_PM_at	0.99524730348383	0.513590496528488	-0.660415545918223	-534281759643622	-0.124666666666667
222520_PM_s_at	222520_PM_s_at	0.99524730348383	0.513615704665151	-0.660375749209064	-534284016961443	-0.0960000000000001	IFT57	intraflagellar transport 57
224519_PM_at	224519_PM_at	0.99524730348383	0.513615789212461	-0.660375615733922	-534284024532094	-0.0746666666666647	LOC100132167	uncharacterized LOC100132167
202603_PM_at	202603_PM_at	0.99524730348383	0.513657982283368	-0.660309006874601	-534287802371831	-0.0353333333333303	ADAM10	ADAM metallopeptidase domain 10
222299_PM_x_at	222299_PM_x_at	0.99524730348383	0.513659958811687	0.660305886665247	-534287979330984	0.0613333333333324
240256_PM_at	240256_PM_at	0.99524730348383	0.513664532918508	0.66029866586239	-534288388847562	0.0906666666666682
206856_PM_at	206856_PM_at	0.99524730348383	0.513694483199693	-0.660251386442095	-534291070118874	-0.0753333333333326	LILRB5	leukocyte immunoglobulin like receptor B5
1563255_PM_at	1563255_PM_at	0.99524730348383	0.513705285312663	0.660234334628593	-53429203710151	0.0546666666666673	FAM170B-AS1	FAM170B antisense RNA 1
1559232_PM_a_at	1559232_PM_a_at	0.99524730348383	0.513730985774643	-0.660193765620592	-534294337611438	-0.114000000000001
1565906_PM_at	1565906_PM_at	0.99524730348383	0.513740863186581	-0.660178174101277	-534295221709111	-0.0939999999999994	NADSYN1	NAD synthetase 1
1552261_PM_at	1552261_PM_at	0.99524730348383	0.513758285455946	-0.660150673403547	-534296781052551	-0.0613333333333332	WFDC2	WAP four-disulfide core domain 2
53076_PM_at	53076_PM_at	0.99524730348383	0.513758806911804	-0.660149850303909	-534296827722942	-0.0586666666666682	B4GALT7	beta-1,4-galactosyltransferase 7
219251_PM_s_at	219251_PM_s_at	0.99524730348383	0.513761229081349	-0.660146027000877	-534297044506465	-0.0860000000000003	WDR60	WD repeat domain 60
1569355_PM_at	1569355_PM_at	0.99524730348383	0.513781280319092	-0.660114377257185	-534298839018725	-0.0699999999999998	KCNIP3	potassium voltage-gated channel interacting protein 3
243001_PM_at	243001_PM_at	0.99524730348383	0.5137885342186	0.660102927553087	-534299488186191	0.0740000000000003	RBFA	ribosome binding factor A (putative)
210134_PM_x_at	210134_PM_x_at	0.99524730348383	0.513801733218387	-0.660082094206241	-534300669352985	-0.062666666666666	SHOX2	short stature homeobox 2
217386_PM_at	217386_PM_at	0.99524730348383	0.513804231549919	-0.660078150863916	-534300892920531	-0.125333333333333
232498_PM_at	232498_PM_at	0.99524730348383	0.513840432365709	-0.660021013017784	-534304132201794	-0.0893333333333342	MROH1	maestro heat like repeat family member 1
231809_PM_x_at	231809_PM_x_at	0.99524730348383	0.51384397504059	-0.660015421526367	-534304449182219	-0.0493333333333332	PDCD7	programmed cell death 7
206514_PM_s_at	206514_PM_s_at	0.99524730348383	0.513885010022816	0.659950656527829	-534308120506038	0.0866666666666664	CYP4F2///CYP4F3	cytochrome P450 family 4 subfamily F member 2///cytochrome P450 family 4 subfamily F member 3
214188_PM_at	214188_PM_at	0.99524730348383	0.513899344801103	0.659928032790246	-534309402892139	0.072000000000001	HEXIM1	hexamethylene bisacetamide inducible 1
209189_PM_at	209189_PM_at	0.99524730348383	0.513919060031344	-0.659896917962832	-534311166510842	-0.0846666666666653	FOS	Fos proto-oncogene, AP-1 transcription factor subunit
241580_PM_at	241580_PM_at	0.99524730348383	0.513919413303065	0.659896360430829	-534311198111564	0.0613333333333332	ZNF518B	zinc finger protein 518B
223467_PM_at	223467_PM_at	0.99524730348383	0.513921796837303	-0.659892598752172	-534311411321532	-128	RASD1	ras related dexamethasone induced 1
207994_PM_s_at	207994_PM_s_at	0.99524730348383	0.513924943633624	-0.65988763251267	-534311692803572	-0.0493333333333337	OPRM1	opioid receptor mu 1
210695_PM_s_at	210695_PM_s_at	0.99524730348383	0.513957736075391	0.659835880824956	-53431462592097	0.0446666666666644	WWOX	WW domain containing oxidoreductase
220211_PM_at	220211_PM_at	0.99524730348383	0.513960111221473	0.659832132536545	-534314838353106	0.094666666666666	FLJ13224	uncharacterized LOC79857
235617_PM_x_at	235617_PM_x_at	0.99524730348383	0.51398735284707	-0.659789142394118	-53431727471155	-0.0739999999999994
227153_PM_at	227153_PM_at	0.99524730348383	0.513992866252149	0.659780441813516	-534317767776391	0.0793333333333326	IMMP2L	inner mitochondrial membrane peptidase subunit 2
212565_PM_at	212565_PM_at	0.99524730348383	0.514024409702621	0.659730664780031	-534320588536459	0.0966666666666676	STK38L	serine/threonine kinase 38 like
212915_PM_at	212915_PM_at	0.99524730348383	0.5140597735765	-0.659674860917036	-534323750578926	-0.0679999999999992	PDZRN3	PDZ domain containing ring finger 3
221099_PM_at	221099_PM_at	0.99524730348383	0.514066572094565	-0.659664133158387	-534324358421605	-0.0759999999999992
1562590_PM_at	1562590_PM_at	0.99524730348383	0.514093785388321	-0.659621192566125	-534326791371095	-0.0486666666666666	PRTG	protogenin
225667_PM_s_at	225667_PM_s_at	0.99524730348383	0.514148501283616	-0.659534858618433	-534331682458116	-0.0606666666666658	FAM84A	family with sequence similarity 84 member A
235668_PM_at	235668_PM_at	0.99524730348383	0.514152667952068	0.659528284409499	-534332054882088	0.0826666666666673	PRDM1	PR/SET domain 1
229380_PM_at	229380_PM_at	0.99524730348383	0.514156361548638	0.659522456642099	-5343323850177	56	ILDR2	immunoglobulin like domain containing receptor 2
210475_PM_at	210475_PM_at	0.99524730348383	0.514178987940254	-0.659486757152826	-534334407286623	-0.06	POU3F1	POU class 3 homeobox 1
1569128_PM_at	1569128_PM_at	0.99524730348383	0.51423897168725	-0.659392120076822	-534339767679199	-0.0786666666666669	C3orf38	chromosome 3 open reading frame 38
242507_PM_at	242507_PM_at	0.99524730348383	0.514259451812148	0.659359809713842	-534341597618049	0.0706666666666669
1562713_PM_a_at	1562713_PM_a_at	0.99524730348383	0.514292739723159	-0.659307294706966	-534344571687284	-122	NETO1	neuropilin and tolloid like 1
229145_PM_at	229145_PM_at	0.99524730348383	0.514301900834746	0.659292842462223	-53434539011733	0.0513333333333339	ANAPC16	anaphase promoting complex subunit 16
235070_PM_at	235070_PM_at	0.99524730348383	0.514314055326211	-0.659273668183698	-534346475929107	-0.0866666666666669	RBFOX1	RNA binding protein, fox-1 homolog 1
209002_PM_s_at	209002_PM_s_at	0.99524730348383	0.514319228739341	-0.65926550695741	-534346938078306	-0.0466666666666677	CALCOCO1	calcium binding and coiled-coil domain 1
240679_PM_at	240679_PM_at	0.99524730348383	0.51432327503082	0.659259123833049	-53434729953431	0.0573333333333332
209986_PM_at	209986_PM_at	0.99524730348383	0.514323644841087	-0.659258540449617	-534347332569287	-48	ASCL1	achaete-scute family bHLH transcription factor 1
243030_PM_at	243030_PM_at	0.99524730348383	0.514344751886367	0.659225244022298	-534349217983281	0.0666666666666682
201285_PM_at	201285_PM_at	0.99524730348383	0.514350194780709	-0.659216657960674	-534349704155022	-0.0980000000000025	MKRN1	makorin ring finger protein 1
216130_PM_at	216130_PM_at	0.99524730348383	0.514373946069026	0.659179191336425	-534351825569666	0.0546666666666664
1554394_PM_at	1554394_PM_at	0.99524730348383	0.514376469816639	0.659175210289647	-53435205097544	0.0586666666666664	NELL1	neural EGFL like 1
233602_PM_at	233602_PM_at	0.99524730348383	0.514380750990819	-0.65916845704171	-534352433339461	-0.0586666666666682
238504_PM_at	238504_PM_at	0.99524730348383	0.514416979438053	0.659111310465502	-534355668785241	0.0680000000000005	SDHAF4	succinate dehydrogenase complex assembly factor 4
227281_PM_at	227281_PM_at	0.99524730348383	0.514422732471062	-0.659102235860667	-534356182533632	-0.0613333333333332	SLC29A4	solute carrier family 29 member 4
226717_PM_at	226717_PM_at	0.99524730348383	0.514439138712819	0.659076357612353	-534357647563433	0.0720000000000005	LRTOMT	leucine rich transmembrane and O-methyltransferase domain containing
226573_PM_at	226573_PM_at	0.99524730348383	0.51444803987647	0.659062317624092	-534358442377551	0.0646666666666667	DIRAS1	DIRAS family GTPase 1
216781_PM_at	216781_PM_at	0.99524730348383	0.514479233201466	-0.659013116794603	-534361227543289	-0.06	CFAP74	cilia and flagella associated protein 74
239479_PM_x_at	239479_PM_x_at	0.99524730348383	0.514512300685154	-0.658960961650237	-534364179727007	-0.127333333333334
219370_PM_at	219370_PM_at	0.99524730348383	0.514525085711868	-0.658940797165943	-534365321054385	-0.0653333333333332	RPRM	reprimo, TP53 dependent G2 arrest mediator candidate
229238_PM_at	229238_PM_at	0.99524730348383	0.514584234092752	-0.658847512162499	-534370600626023	-0.175333333333334	C17orf97	chromosome 17 open reading frame 97
218599_PM_at	218599_PM_at	0.99524730348383	0.514613403445362	-0.65880151029158	-534373203887713	-0.0706666666666669	REC8	REC8 meiotic recombination protein
218335_PM_x_at	218335_PM_x_at	0.99524730348383	0.514621637796605	-0.658788524467635	-534373938728047	-0.0493333333333297	TNIP2	TNFAIP3 interacting protein 2
208254_PM_at	208254_PM_at	0.99524730348383	0.51462786788438	0.658778699503602	-534374494692663	0.0726666666666667
215864_PM_at	215864_PM_at	0.99524730348383	0.514648525056497	0.65874612322255	-534376338027074	0.0973333333333333
212575_PM_at	212575_PM_at	0.99524730348383	0.514648746467426	0.658745774062216	-534376357783892	0.153333333333332	TMEM259	transmembrane protein 259
225295_PM_at	225295_PM_at	0.99524730348383	0.514656254057885	-0.658733934799828	-534377027688323	-0.0500000000000016	SLC39A10	solute carrier family 39 member 10
221172_PM_at	221172_PM_at	0.99524730348383	0.514657905623195	0.65873133033964	-534377175055685	0.0493333333333328	C7orf69	chromosome 7 open reading frame 69
205418_PM_at	205418_PM_at	0.99524730348383	0.51471838863938	-0.65863595388859	-53438257132253	-0.0880000000000001	FES	FES proto-oncogene, tyrosine kinase
225407_PM_at	225407_PM_at	0.99524730348383	0.514725715263238	-0.658624400854369	-534383224925666	-0.0680000000000014	MBP	myelin basic protein
237251_PM_at	237251_PM_at	0.99524730348383	0.514726283970497	-0.658623504088387	-534383275658977	-0.0726666666666667	LRRC71	leucine rich repeat containing 71
225507_PM_at	225507_PM_at	0.99524730348383	0.514732866872717	0.658613123878927	-534383862900286	0.043333333333333	PNISR	PNN interacting serine and arginine rich protein
223812_PM_at	223812_PM_at	0.99524730348383	0.514735886088605	0.658608363070796	-53438413223127	0.0673333333333344	FAM178B	family with sequence similarity 178 member B
244410_PM_at	244410_PM_at	0.99524730348383	0.514738764540248	-0.658603824238924	-534384389002737	-0.0660000000000003	PKHD1	polycystic kidney and hepatic disease 1 (autosomal recessive)
226351_PM_at	226351_PM_at	0.99524730348383	0.514759965935585	0.658570393645954	-534386280190298	0.0846666666666662	NSUN4	NOP2/Sun RNA methyltransferase family member 4
226804_PM_at	226804_PM_at	0.99524730348383	0.514775850106456	-0.658545347801386	-534387696986889	-0.0500000000000007	FAM20A	family with sequence similarity 20 member A
216713_PM_at	216713_PM_at	0.99524730348383	0.514820367811854	-0.658475155407943	-534391667360857	-0.0613333333333337	KRIT1	KRIT1, ankyrin repeat containing
233461_PM_x_at	233461_PM_x_at	0.99524730348383	0.514820482497973	0.658474974583182	-534391677588528	0.110666666666665	ZNF226	zinc finger protein 226
1556489_PM_at	1556489_PM_at	0.99524730348383	0.514835681270595	-0.658451010983653	-534393032975122	-0.0740000000000007	TMEM247	transmembrane protein 247
204509_PM_at	204509_PM_at	0.99524730348383	0.514862994074754	-0.658407948400328	-534395468484314	-0.101333333333332	CA12	carbonic anhydrase 12
1559877_PM_at	1559877_PM_at	0.99524730348383	0.514868566816415	0.658399162320182	-534395965383481	0.0606666666666671	LOC285191	uncharacterized LOC285191
229642_PM_at	229642_PM_at	0.99524730348383	0.514887193012121	-0.658369796315466	-534397626139242	-0.0606666666666644	ARHGEF7	Rho guanine nucleotide exchange factor 7
1560988_PM_a_at	1560988_PM_a_at	0.99524730348383	0.514921502669044	-0.658315705323791	-534400684996061	-0.0706666666666669	LINC00556	long intergenic non-protein coding RNA 556
1570122_PM_at	1570122_PM_at	0.99524730348383	0.514926550499419	-0.658307747317103	-534401135002423	-0.0806666666666658
219336_PM_s_at	219336_PM_s_at	0.99524730348383	0.514936742076156	0.658291680219455	-534402043542524	0.0540000000000003	ASCC1	activating signal cointegrator 1 complex subunit 1
241472_PM_at	241472_PM_at	0.99524730348383	0.514940468990783	0.658285804753573	-534402375774902	0.0780000000000003
228063_PM_s_at	228063_PM_s_at	0.99524730348383	0.514946474900824	-0.658276336509242	-534402911157431	-0.0846666666666662	NAP1L5	nucleosome assembly protein 1 like 5
203817_PM_at	203817_PM_at	0.99524730348383	0.514987580831054	0.658211535119835	-534406575155976	0.138666666666669	GUCY1B3	guanylate cyclase 1 soluble subunit beta
212743_PM_at	212743_PM_at	0.99524730348383	0.514998990550994	-0.658193548780323	-534407592077106	-0.075333333333333	RCHY1	ring finger and CHY zinc finger domain containing 1
214373_PM_at	214373_PM_at	0.99524730348383	0.515025215192603	0.658152208945143	-534409929268299	0.10266666666667
202411_PM_at	202411_PM_at	0.99524730348383	0.515054649815657	-0.658105810342128	-534412552292681	-444	IFI27	interferon alpha inducible protein 27
215879_PM_at	215879_PM_at	0.99524730348383	0.515055884359193	-0.658103864328802	-534412662301566	-0.0613333333333337	ITGB1	integrin subunit beta 1
222869_PM_s_at	222869_PM_s_at	0.99524730348383	0.515056074908306	0.658103563966099	-534412679281157	0.0980000000000008	ELAC1	elaC ribonuclease Z 1
223553_PM_s_at	223553_PM_s_at	0.99524730348383	0.515073380980678	0.658076284643571	-534414221357894	0.059333333333333	DOK3	docking protein 3
203199_PM_s_at	203199_PM_s_at	0.99524730348383	0.515074612265709	0.658074343804985	-534414331069474	0.0853333333333337	MTRR	5-methyltetrahydrofolate-homocysteine methyltransferase reductase
1570572_PM_at	1570572_PM_at	0.99524730348383	0.515074998653687	-0.658073734753434	-534414365497832	-0.0746666666666664	LOC729291	translation initiation factor IF-2
1552687_PM_a_at	1552687_PM_a_at	0.99524730348383	0.51514843103654	-0.657957990041135	-53442090773306	-0.0740000000000007	CNBD2	cyclic nucleotide binding domain containing 2
232492_PM_at	232492_PM_at	0.99524730348383	0.51515231513988	0.657951868135854	-534421253730266	0.0679999999999996	BVES-AS1	BVES antisense RNA 1
214241_PM_at	214241_PM_at	0.99524730348383	0.515159562398874	-0.657940445480794	-534421899306349	-0.0599999999999987	NDUFB8	NADH:ubiquinone oxidoreductase subunit B8
1565837_PM_at	1565837_PM_at	0.99524730348383	0.515174418275094	-0.657917030894402	-534423222598412	-0.0460000000000003
1553364_PM_at	1553364_PM_at	0.99524730348383	0.515182037167774	0.657905022776936	-534423901228022	0.087333333333333	PNPLA1	patatin like phospholipase domain containing 1
223268_PM_at	223268_PM_at	0.99524730348383	0.515184454023797	0.657901213596434	-534424116498446	0.0553333333333299	C11orf54	chromosome 11 open reading frame 54
207959_PM_s_at	207959_PM_s_at	0.99524730348383	0.515194675150172	0.657885104297626	-534425026879213	0.0526666666666671	DNAH9	dynein axonemal heavy chain 9
210092_PM_at	210092_PM_at	0.99524730348383	0.515199494825617	0.657877508170417	-534425456149744	0.143333333333333	MAGOH	mago homolog, exon junction complex core component
227628_PM_at	227628_PM_at	0.99524730348383	0.515221250610965	0.657843220094522	-534427393769495	0.0506666666666677	GPX8	glutathione peroxidase 8 (putative)
232877_PM_at	232877_PM_at	0.99524730348383	0.515235264312009	-0.657821134300986	-534428641786192	-0.100000000000001
209202_PM_s_at	209202_PM_s_at	0.99524730348383	0.515238551232974	-0.657815954113722	-534428934500613	-0.0700000000000012	EXTL3	exostosin like glycosyltransferase 3
225349_PM_at	225349_PM_at	0.99524730348383	0.515239699508576	0.657814144435666	-534429036758718	0.0873333333333339	ZNF496	zinc finger protein 496
217603_PM_at	217603_PM_at	0.99524730348383	0.515251603712774	0.657795383583448	-534430096847884	0.0860000000000003	ATP6V0A2	ATPase H+ transporting V0 subunit a2
215084_PM_s_at	215084_PM_s_at	0.99524730348383	0.515333591497544	-0.657666178425131	-534437396838556	-0.0513333333333357	LRRC42	leucine rich repeat containing 42
207047_PM_s_at	207047_PM_s_at	0.99524730348383	0.515344456531286	-0.657649056975782	-534438364082717	-0.0733333333333333	CLCNKB///CLCNKA	chloride voltage-gated channel Kb///chloride voltage-gated channel Ka
241806_PM_at	241806_PM_at	0.99524730348383	0.515360730001347	0.657623413115383	-534439812738814	0.079333333333333
242795_PM_at	242795_PM_at	0.99524730348383	0.515415773832277	0.657536677879087	-534444712122661	0.065999999999999
1555785_PM_a_at	1555785_PM_a_at	0.99524730348383	0.515434277811937	0.657507521390029	-534446358934587	0.101333333333332	XRN1	5'-3' exoribonuclease 1
241947_PM_at	241947_PM_at	0.99524730348383	0.515468204838598	0.657454064475549	-534449378095075	0.0753333333333348	PCED1B-AS1	PCED1B antisense RNA 1
211480_PM_s_at	211480_PM_s_at	0.99524730348383	0.515491812603713	0.657416868170531	-534451478742031	0.0559999999999992	SLCO1A2	solute carrier organic anion transporter family member 1A2
1569127_PM_at	1569127_PM_at	0.99524730348383	0.515499460684546	-0.657404818081823	-534452159241412	-0.0779999999999994
233575_PM_s_at	233575_PM_s_at	0.99524730348383	0.515507071079438	-0.657392827466331	-534452836370179	-0.0586666666666673	TLE4	transducin like enhancer of split 4
215172_PM_at	215172_PM_at	0.99524730348383	0.51551016059234	0.65738795978824	-534453111252137	0.0826666666666669	PTPN20	protein tyrosine phosphatase, non-receptor type 20
205803_PM_s_at	205803_PM_s_at	0.99524730348383	0.515531265596207	-0.657354708250187	-534454988942213	-0.127333333333334	TRPC1	transient receptor potential cation channel subfamily C member 1
212579_PM_at	212579_PM_at	0.99524730348383	0.515580168539463	0.65727766310316	-53445933927137	0.0386666666666642	SMCHD1	structural maintenance of chromosomes flexible hinge domain containing 1
1570268_PM_at	1570268_PM_at	0.99524730348383	0.515595896315796	-0.65725288529801	-534460738236961	-0.0613333333333332	LOC101929210	uncharacterized LOC101929210
232723_PM_at	232723_PM_at	0.99524730348383	0.515604595058618	-0.657239181327536	-534461511947088	-0.059333333333333
213895_PM_at	213895_PM_at	0.99524730348383	0.515616810934289	-0.657219936689612	-534462598450393	-0.0680000000000001	EMP1	epithelial membrane protein 1
219971_PM_at	219971_PM_at	0.99524730348383	0.515646135492184	0.657173740397877	-534465206449563	0.0759999999999992	IL21R	interleukin 21 receptor
240480_PM_at	240480_PM_at	0.99524730348383	0.515663001302282	0.65714717157663	-53446670630464	0.0573333333333332	TINAG	tubulointerstitial nephritis antigen
200594_PM_x_at	200594_PM_x_at	0.99524730348383	0.515673769778448	-0.65713020817229	-534467663886855	-0.0279999999999969	HNRNPU	heterogeneous nuclear ribonucleoprotein U
1555821_PM_a_at	1555821_PM_a_at	0.99524730348383	0.515676411682489	-0.657126046453453	-53446789881174	-0.0653333333333328	AKT1S1	AKT1 substrate 1
230567_PM_at	230567_PM_at	0.99524730348383	0.515677968671529	-0.657123593776825	-534468037262218	-0.0853333333333328	CFAP97	cilia and flagella associated protein 97
207418_PM_s_at	207418_PM_s_at	0.99524730348383	0.515693863611174	-0.65709855520056	-534469450629338	-0.0833333333333326	DDO	D-aspartate oxidase
228198_PM_s_at	228198_PM_s_at	0.99524730348383	0.515710603526145	0.657072186026034	-534470939049035	0.0826666666666656	FAHD2CP///FAHD2A	fumarylacetoacetate hydrolase domain containing 2C, pseudogene///fumarylacetoacetate hydrolase domain containing 2A
201962_PM_s_at	201962_PM_s_at	0.99524730348383	0.51571661537391	0.657062716111475	-534471473568402	0.0673333333333339	RNF41	ring finger protein 41
214976_PM_at	214976_PM_at	0.99524730348383	0.515757706348835	0.656997990857243	-534475126717218	0.0999999999999996	RPL13	ribosomal protein L13
208804_PM_s_at	208804_PM_s_at	0.99524730348383	0.515792595123391	-0.656943037317841	-534478228068056	-0.0466666666666669	SRSF6	serine and arginine rich splicing factor 6
236224_PM_at	236224_PM_at	0.99524730348383	0.515803497871927	0.65692586474036	-53447919716581	0.0900000000000007	RIT1	Ras like without CAAX 1
1557726_PM_at	1557726_PM_at	0.99524730348383	0.51580815495242	0.656918529578903	-5344796111025	0.085999999999999	ARMCX4	armadillo repeat containing, X-linked 4
206818_PM_s_at	206818_PM_s_at	0.99524730348383	0.515835093541251	-0.656876100504756	-534482005365433	-0.0846666666666658	CNNM2	cyclin and CBS domain divalent metal cation transport mediator 2
1554250_PM_s_at	1554250_PM_s_at	0.99524730348383	0.515846849771409	0.656857584471521	-534483050173929	0.0586666666666673	TRIM73	tripartite motif containing 73
204195_PM_s_at	204195_PM_s_at	0.99524730348383	0.515871035563886	0.656819492628857	-534485199501313	0.0686666666666671	PKNOX1	PBX/knotted 1 homeobox 1
1555947_PM_at	1555947_PM_at	0.99524730348383	0.515878855182974	0.656807177188496	-534485894372606	0.0793333333333326	FAM120A	family with sequence similarity 120A
218402_PM_s_at	218402_PM_s_at	0.99524730348383	0.515879079644638	-0.656806823676067	-53448591431857	-0.054666666666666	HPS4	HPS4, biogenesis of lysosomal organelles complex 3 subunit 2
237749_PM_at	237749_PM_at	0.99524730348383	0.515882347799779	0.656801676555086	-534486204729512	0.0533333333333337	TCF4-AS1	TCF4 antisense RNA 1
1566503_PM_at	1566503_PM_at	0.99524730348383	0.515893513957555	-0.656784090753284	-53448719693924	-0.0586666666666669
218107_PM_at	218107_PM_at	0.99524730348383	0.515900175769246	-0.656773599033238	-534487788881021	-0.034000000000006	WDR26	WD repeat domain 26
239583_PM_x_at	239583_PM_x_at	0.99524730348383	0.515909567982965	-0.656758807314497	-534488623412711	-0.0706666666666669	PSG5	pregnancy specific beta-1-glycoprotein 5
236096_PM_at	236096_PM_at	0.99524730348383	0.51591789205629	-0.656745697923282	-534489363014184	-0.0486666666666671	SIPA1L3	signal induced proliferation associated 1 like 3
200691_PM_s_at	200691_PM_s_at	0.99524730348383	0.515939560900121	0.656711572698928	-5344912882131	0.0393333333333299	HSPA9	heat shock protein family A (Hsp70) member 9
238413_PM_at	238413_PM_at	0.99524730348383	0.515970151979223	0.656663397597685	-53449400588066	0.0840000000000005	RRN3P3	RRN3 homolog, RNA polymerase I transcription factor pseudogene 3
227732_PM_at	227732_PM_at	0.99524730348383	0.51597571850886	-0.656654631544398	-534494500372963	-0.0620000000000003	ATXN7L1	ataxin 7 like 1
232606_PM_at	232606_PM_at	0.99524730348383	0.51597717556621	0.656652337009735	-534494629806405	0.051333333333333	ANK2	ankyrin 2, neuronal
236111_PM_at	236111_PM_at	0.99524730348383	0.516000667784176	-0.656615342583121	-534496716581176	-0.0946666666666673
1556282_PM_at	1556282_PM_at	0.99524730348383	0.516003796551273	0.656610415618596	-534496994491874	0.0780000000000007	FGFR1OP2	FGFR1 oncogene partner 2
235646_PM_at	235646_PM_at	0.99524730348383	0.51600989737233	-0.656600808517108	-534497536384877	-116
1553634_PM_a_at	1553634_PM_a_at	0.99524730348383	0.516017190779954	0.656589323503354	-534498184192298	0.0646666666666662	WEE2-AS1	WEE2 antisense RNA 1
202676_PM_x_at	202676_PM_x_at	0.99524730348383	0.516025195128599	0.656576719063896	-534498895127808	0.0786666666666678	FASTK	Fas activated serine/threonine kinase
210524_PM_x_at	210524_PM_x_at	0.99524730348383	0.516027728305481	-0.656572730095003	-534499120117176	-0.0886666666666684
232809_PM_s_at	232809_PM_s_at	0.99524730348383	0.516029303470026	-0.656570249704139	-534499260017718	-0.0713333333333335	FLT1	fms related tyrosine kinase 1
227371_PM_at	227371_PM_at	0.99524730348383	0.516047147427718	0.656542151345845	-534500844802917	0.0506666666666664	BAIAP2L1	BAI1 associated protein 2 like 1
1556904_PM_at	1556904_PM_at	0.99524730348383	0.516050162789595	-0.656537403195761	-534501112598469	-0.0699999999999998	GABRB1	gamma-aminobutyric acid type A receptor beta1 subunit
1556784_PM_at	1556784_PM_at	0.99524730348383	0.516051846454699	0.65653475201319	-534501262124286	0.0886666666666653
234462_PM_at	234462_PM_at	0.99524730348383	0.516058230837783	-0.656524698889604	-534501829111797	-0.0953333333333344	CD247	CD247 molecule
201695_PM_s_at	201695_PM_s_at	0.99524730348383	0.516091619248775	0.656472125164088	-534504794087442	0.128666666666667	PNP	purine nucleoside phosphorylase
1556881_PM_at	1556881_PM_at	0.99524730348383	0.516094158898355	-0.656468126282015	-534505019601085	-0.0586666666666673	MORN2	MORN repeat containing 2
244384_PM_at	244384_PM_at	0.99524730348383	0.516104869037035	0.656451262426616	-534505970609586	0.0626666666666673
238951_PM_at	238951_PM_at	0.99524730348383	0.516213544147027	-0.656280156673116	-534515618487962	-0.0559999999999992
204896_PM_s_at	204896_PM_s_at	0.99524730348383	0.516214436942681	0.656278751073643	-534515697733246	0.075333333333333	PTGER4	prostaglandin E receptor 4
223926_PM_at	223926_PM_at	0.99524730348383	0.516234808237222	-0.656246679276693	-534517505841319	-0.0593333333333339	KIF2B	kinesin family member 2B
1569879_PM_a_at	1569879_PM_a_at	0.99524730348383	0.516239752568187	-0.656238895212248	-534517944669714	-0.0986666666666665	MEGF11	multiple EGF like domains 11
237229_PM_at	237229_PM_at	0.99524730348383	0.516255453341748	-0.656214177104087	-534519338125177	-0.0973333333333333	KDM8	lysine demethylase 8
227494_PM_at	227494_PM_at	0.99524730348383	0.516261192658868	0.656205141659891	-534519847475442	0.0646666666666658	NR6A1	nuclear receptor subfamily 6 group A member 1
215081_PM_at	215081_PM_at	0.99524730348383	0.516264319742337	0.656200218695022	-534520124992246	0.0566666666666671	KIAA1024	KIAA1024
1553156_PM_at	1553156_PM_at	0.99524730348383	0.516274542549176	-0.656184125051698	-534521032207144	-0.0706666666666664	LHX4	LIM homeobox 4
202841_PM_x_at	202841_PM_x_at	0.99524730348383	0.516281173718	-0.656173685773852	-534521620668217	-0.0753333333333339	OGFR	opioid growth factor receptor
233421_PM_s_at	233421_PM_s_at	0.99524730348383	0.516305216815761	-0.656135835955811	-534523754182607	-0.0713333333333335	NUP133	nucleoporin 133
1559117_PM_at	1559117_PM_at	0.99524730348383	0.516313454681121	-0.656122867725976	-534524485146902	-0.150666666666667
225782_PM_at	225782_PM_at	0.99524730348383	0.516314410065504	0.656121363746015	-534524569918988	0.132666666666666	MSRB3	methionine sulfoxide reductase B3
220254_PM_at	220254_PM_at	0.99524730348383	0.516404003603343	-0.655980331005777	-534532518415651	-0.0813333333333328	LRP12	LDL receptor related protein 12
239499_PM_at	239499_PM_at	0.99524730348383	0.516416358139266	-0.655960884282123	-53453361428798	-0.0759999999999996	DNAH2	dynein axonemal heavy chain 2
214301_PM_s_at	214301_PM_s_at	0.99524730348383	0.516421407115059	0.655952936987273	-534534062129182	0.0906666666666669	DPYSL4	dihydropyrimidinase like 4
1557439_PM_at	1557439_PM_at	0.99524730348383	0.516425832295193	0.65594597160701	-534534454633792	0.0653333333333332	ARHGEF7-AS2	ARHGEF7 antisense RNA 2
242054_PM_s_at	242054_PM_s_at	0.99524730348383	0.516450146313398	-0.655907701113641	-534536611133802	-0.071333333333333	SIX3	SIX homeobox 3
209024_PM_s_at	209024_PM_s_at	0.99524730348383	0.516463419068872	0.65588681008395	-534537788268736	0.0406666666666631	SYNCRIP	synaptotagmin binding cytoplasmic RNA interacting protein
202958_PM_at	202958_PM_at	0.99524730348383	0.516463823442424	0.655886173613305	-534537824131014	0.054000000000002	PTPN9	protein tyrosine phosphatase, non-receptor type 9
217510_PM_at	217510_PM_at	0.99524730348383	0.516481484110375	0.655858376567633	-53453939033742	0.0706666666666669	CRX	cone-rod homeobox
220703_PM_at	220703_PM_at	0.99524730348383	0.516489380224673	-0.655845948628576	-534540090560707	-0.0859999999999999	IDI2-AS1	IDI2 antisense RNA 1
239090_PM_at	239090_PM_at	0.99524730348383	0.516520157998737	0.655797507519385	-534542819739336	0.079333333333333	FAM161A	family with sequence similarity 161 member A
221181_PM_at	221181_PM_at	0.99524730348383	0.516536077175184	0.65577245295693	-534544231240033	0.0499999999999998
1561486_PM_at	1561486_PM_at	0.99524730348383	0.516570213621946	-0.655718728364435	-534547257749912	-0.0793333333333317
214328_PM_s_at	214328_PM_s_at	0.99524730348383	0.51659078678213	-0.655686350861312	-534549081581183	-0.0306666666666686	HSP90AA1	heat shock protein 90 alpha family class A member 1
211174_PM_s_at	211174_PM_s_at	0.99524730348383	0.516620442653102	0.655639680454951	-534551710380833	0.0679999999999994	CCKAR	cholecystokinin A receptor
228874_PM_at	228874_PM_at	0.99524730348383	0.516638433782033	0.655611367939493	-534553305048796	0.0699999999999998	PHLDB3	pleckstrin homology like domain family B member 3
214318_PM_s_at	214318_PM_s_at	0.99524730348383	0.516654052392967	-0.655586789472681	-534554689346842	-0.0693333333333328	FRY	FRY microtubule binding protein
207520_PM_at	207520_PM_at	0.99524730348383	0.516661655032651	-0.65557482560782	-534555363152377	-0.0826666666666669	TROVE2	TROVE domain family member 2
232527_PM_at	232527_PM_at	0.99524730348383	0.516671927093366	-0.655558661170353	-534556273515445	-0.059999999999997	PSMD6-AS2	PSMD6 antisense RNA 2
213038_PM_at	213038_PM_at	0.99524730348383	0.516678296492934	-0.655548638170589	-534556837988663	-0.0573333333333332	RNF19B	ring finger protein 19B
233197_PM_at	233197_PM_at	0.99524730348383	0.51668029974845	0.655545485826141	-534557015520011	0.0486666666666657	KLHL9	kelch like family member 9
219695_PM_at	219695_PM_at	0.99524730348383	0.516683090956449	0.655541093562229	-534557262878825	0.0926666666666662	SMPD3	sphingomyelin phosphodiesterase 3
228678_PM_at	228678_PM_at	0.99524730348383	0.516765804516809	0.655410940778339	-534564591954108	0.0826666666666664	DENND6B	DENN domain containing 6B
225147_PM_at	225147_PM_at	0.99524730348383	0.516794148137385	-0.655366343662347	-534567102951876	-0.078666666666666	CYTH3	cytohesin 3
219981_PM_x_at	219981_PM_x_at	0.99524730348383	0.516831189522143	0.655308063094906	-534570384133362	0.0606666666666671	ZNF587	zinc finger protein 587
1555678_PM_at	1555678_PM_at	0.99524730348383	0.516844946251018	0.655286418963232	-534571602620513	0.0720000000000005	ST3GAL3	ST3 beta-galactoside alpha-2,3-sialyltransferase 3
1562829_PM_at	1562829_PM_at	0.99524730348383	0.516862287774569	-0.655259135144349	-534573138546236	-0.0466666666666669	LOC339568	uncharacterized LOC339568
210669_PM_at	210669_PM_at	0.99524730348383	0.516864170695292	-0.655256172731617	-534573305309696	-0.062666666666666	TFAP2A	transcription factor AP-2 alpha
1563455_PM_at	1563455_PM_at	0.99524730348383	0.516878951119763	-0.655232918786523	-534574614321447	-0.0626666666666651	SIK3	SIK family kinase 3
201031_PM_s_at	201031_PM_s_at	0.99524730348383	0.51688520818125	-0.655223074701209	-534575168451404	-0.0373333333333292	HNRNPH1	heterogeneous nuclear ribonucleoprotein H1 (H)
220389_PM_at	220389_PM_at	0.99524730348383	0.516914431833365	0.655177098682867	-534577756364388	0.0740000000000007	CCDC81	coiled-coil domain containing 81
235129_PM_at	235129_PM_at	0.99524730348383	0.516925869307049	0.655159105097079	-534578769145192	0.0693333333333332	PPP1R1A	protein phosphatase 1 regulatory inhibitor subunit 1A
238018_PM_at	238018_PM_at	0.99524730348383	0.516928914534884	0.655154314340498	-534579038791527	0.0720000000000005	FAM150B	family with sequence similarity 150 member B
220604_PM_x_at	220604_PM_x_at	0.99524730348383	0.51693833176939	0.65513949923112	-534579872643524	0.0713333333333339	FTCD	formimidoyltransferase cyclodeaminase
206602_PM_s_at	206602_PM_s_at	0.99524730348383	0.516944894393758	-0.655129175055441	-534580453717483	-0.0833333333333339	HOXD3	homeobox D3
1563405_PM_at	1563405_PM_at	0.99524730348383	0.516960159222678	-0.655105161038543	-534581805260262	-0.0653333333333346	ATP4B	ATPase H+/K+ transporting beta subunit
1555088_PM_x_at	1555088_PM_x_at	0.99524730348383	0.516963846838194	-0.655099359887275	-534582131750038	-0.0613333333333337	STAT5B	signal transducer and activator of transcription 5B
1564070_PM_s_at	1564070_PM_s_at	0.99524730348383	0.516967274424907	0.65509396781894	-534582435214042	0.0579999999999989	HOTTIP	HOXA distal transcript antisense RNA
201828_PM_x_at	201828_PM_x_at	0.99524730348383	0.516978973470268	-0.65507556374715	-534583470971483	-0.0426666666666673	FAM127A	family with sequence similarity 127 member A
1568666_PM_at	1568666_PM_at	0.99524730348383	0.51698418030112	-0.655067372819019	-534583931937284	-0.0739999999999981	PLIN5	perilipin 5
216243_PM_s_at	216243_PM_s_at	0.99524730348383	0.51701331629601	-0.655021539460538	-534586511225635	-0.108000000000001	IL1RN	interleukin 1 receptor antagonist
221036_PM_s_at	221036_PM_s_at	0.99524730348383	0.517020381671069	0.65501042524509	-534587136655636	0.0613333333333346	APH1B	aph-1 homolog B, gamma-secretase subunit
210657_PM_s_at	210657_PM_s_at	0.99524730348383	0.517025550123928	0.655002295042535	-534587594159825	0.105999999999999	2004-09-01	septin 4
234028_PM_at	234028_PM_at	0.99524730348383	0.517072994189672	-0.654927665508047	-534591793468715	-0.0793333333333308
208367_PM_x_at	208367_PM_x_at	0.99524730348383	0.517087637520309	-0.654904632292361	-534593089424686	-0.076000000000001	CYP3A4	cytochrome P450 family 3 subfamily A member 4
207019_PM_s_at	207019_PM_s_at	0.99524730348383	0.517099439665042	0.654886068375061	-534594133884934	0.0699999999999994	AKAP4	A-kinase anchoring protein 4
1564391_PM_at	1564391_PM_at	0.99524730348383	0.51710031405317	-0.654884693035116	-534594211264437	-0.0753333333333335
220608_PM_s_at	220608_PM_s_at	0.99524730348383	0.5171236295913	0.654848020093696	-534596274502685	0.0766666666666667	ZNF770	zinc finger protein 770
242636_PM_at	242636_PM_at	0.99524730348383	0.517123647182913	-0.654847992424239	-534596276059341	-0.079333333333333
217745_PM_s_at	217745_PM_s_at	0.99524730348383	0.517139680539267	0.65482277412542	-534597694788491	0.0433333333333321	NAA50	N(alpha)-acetyltransferase 50, NatE catalytic subunit
200660_PM_at	200660_PM_at	0.99524730348383	0.517148018520166	-0.654809659777748	-53459843255352	-0.0693333333333328	S100A11	S100 calcium binding protein A11
242688_PM_at	242688_PM_at	0.99524730348383	0.517164293371375	-0.654784062297002	-534599872532464	-0.0646666666666658
201656_PM_at	201656_PM_at	0.99524730348383	0.517177630524411	0.654763085624546	-534601052528445	0.0953333333333317	ITGA6	integrin subunit alpha 6
1560238_PM_at	1560238_PM_at	0.99524730348383	0.51720029855506	-0.654727434021356	-534603057945821	-0.0740000000000003
209943_PM_at	209943_PM_at	0.99524730348383	0.51724606605102	-0.654655454847071	-534607106481162	-0.0606666666666671	FBXL4	F-box and leucine rich repeat protein 4
221299_PM_at	221299_PM_at	0.99524730348383	0.517253444164303	-0.65464385150912	-534607759081233	-0.075333333333333	GPR173	G protein-coupled receptor 173
230856_PM_at	230856_PM_at	0.99524730348383	0.517281496423162	0.654599735379555	-534610240177678	0.0653333333333332
1554821_PM_a_at	1554821_PM_a_at	0.99524730348383	0.517295962543661	-0.654576985873257	-534611519549256	-0.0800000000000001	ZBED1	zinc finger BED-type containing 1
218125_PM_s_at	218125_PM_s_at	0.99524730348383	0.51730470587617	-0.654563236224128	-534612292771946	-0.053333333333331	CCDC25	coiled-coil domain containing 25
1560973_PM_a_at	1560973_PM_a_at	0.99524730348383	0.517348199708035	-0.654494840269426	-534616138839859	-0.0833333333333339
206455_PM_s_at	206455_PM_s_at	0.99524730348383	0.517386724500416	0.654434260947682	-53461954503418	0.0513333333333321	RHO	rhodopsin
216111_PM_x_at	216111_PM_x_at	0.99524730348383	0.517457866562946	0.654322398163122	-534625833940447	0.0520000000000005	PMS2P3	PMS1 homolog 2, mismatch repair system component pseudogene 3
214306_PM_at	214306_PM_at	0.99524730348383	0.517466422082185	-0.654308946145295	-534626590140285	-0.0933333333333328	OPA1	OPA1, mitochondrial dynamin like GTPase
228654_PM_at	228654_PM_at	0.99524730348383	0.517481454323994	0.654285310935844	-53462791874766	0.0806666666666649	SPIN4	spindlin family member 4
1562033_PM_at	1562033_PM_at	0.99524730348383	0.517505966103909	-0.654246771836111	-534630085048395	-0.114000000000001	KTN1	kinectin 1
1552424_PM_at	1552424_PM_at	0.99524730348383	0.517521873705777	0.654221761343465	-534631490833582	0.0500000000000005	KLHL10	kelch like family member 10
239905_PM_at	239905_PM_at	0.99524730348383	0.517523901040653	0.654218573925985	-534631669987613	0.0513333333333326	YTHDC1	YTH domain containing 1
214760_PM_at	214760_PM_at	0.99524730348383	0.51752998314549	-0.654209011556556	-5346322074512	-0.0653333333333332	ZNF337	zinc finger protein 337
230704_PM_s_at	230704_PM_s_at	0.99524730348383	0.517562333998677	0.654158150119836	-534635066046611	0.0546666666666673	ITGB4	integrin subunit beta 4
211799_PM_x_at	211799_PM_x_at	0.99524730348383	0.517567127768945	0.654150613585805	-534635489608546	0.0493333333333297	HLA-C	major histocompatibility complex, class I, C
230653_PM_at	230653_PM_at	0.99524730348383	0.517631396245269	-0.654049577441629	-534641167499553	-0.0726666666666675
234100_PM_at	234100_PM_at	0.99524730348383	0.517638066512425	0.654039091537641	-534641756723297	0.0546666666666669
1564209_PM_at	1564209_PM_at	0.99524730348383	0.517655139211176	-0.654012252963851	-534643264794239	-0.0639999999999992	LINC00700	long intergenic non-protein coding RNA 700
202883_PM_s_at	202883_PM_s_at	0.99524730348383	0.517656208207101	0.654010572499956	-534643359218226	0.0380000000000011	PPP2R1B	protein phosphatase 2 scaffold subunit Abeta
227832_PM_at	227832_PM_at	0.99524730348383	0.517683700184287	0.653967355698029	-534645787456564	0.0933333333333337	MBD6	methyl-CpG binding domain protein 6
224117_PM_at	224117_PM_at	0.99524730348383	0.517713432984127	0.653920617769062	-534648413362518	0.0726666666666671	LOC284912	uncharacterized LOC284912
228620_PM_at	228620_PM_at	0.99524730348383	0.517713736416088	0.65392014080225	-5346484401593	0.0840000000000001
203119_PM_at	203119_PM_at	0.99524730348383	0.517725234049693	0.653902067703451	-534649455521839	0.0460000000000012	CCDC86	coiled-coil domain containing 86
209653_PM_at	209653_PM_at	0.99524730348383	0.517726167008877	-0.653900601196992	-534649537910264	-0.0760000000000005	KPNA4	karyopherin subunit alpha 4
226755_PM_at	226755_PM_at	0.99524730348383	0.517764355207802	0.653840574889262	-534652910038121	0.0686666666666675	MIR205HG	MIR205 host gene
241055_PM_at	241055_PM_at	0.99524730348383	0.517807643416107	0.653772535004479	-534656731985489	0.0699999999999998	EPAS1	endothelial PAS domain protein 1
1570653_PM_at	1570653_PM_at	0.99524730348383	0.517830167081749	-0.653737133795592	-534658720395256	-0.0526666666666662
1555091_PM_at	1555091_PM_at	0.99524730348383	0.517842572528371	-0.653717636090472	-534659815494801	-0.112666666666666	PPM1F	protein phosphatase, Mg2+/Mn2+ dependent 1F
243664_PM_at	243664_PM_at	0.99524730348383	0.517855584815754	0.653697184882205	-53466096411433	0.064666666666664	TXNL1	thioredoxin like 1
236857_PM_at	236857_PM_at	0.99524730348383	0.517861443344888	-0.653687977214522	-534661481241434	-0.0766666666666675	SLC38A1	solute carrier family 38 member 1
238165_PM_at	238165_PM_at	0.99524730348383	0.517916835349043	-0.653600922113747	-534666370138094	-0.0586666666666669	LOC100129282	hypothetical LOC100129282
241591_PM_at	241591_PM_at	0.99524730348383	0.517937463909831	-0.653568503172738	-534668190580501	-0.0573333333333341
1565614_PM_at	1565614_PM_at	0.99524730348383	0.517964767315582	-0.653525595412644	-53467059987383	-0.121999999999999
221544_PM_s_at	221544_PM_s_at	0.99524730348383	0.517975407799943	0.653508874044423	-5346715387459	0.0819999999999999	MED16	mediator complex subunit 16
1557274_PM_at	1557274_PM_at	0.99524730348383	0.518010064380578	0.653454413014641	-534674596464439	0.0653333333333328
1559587_PM_at	1559587_PM_at	0.99524730348383	0.51801201653399	-0.653451345364851	-534674768690507	-0.0940000000000012	SYMPK	symplekin
1556194_PM_a_at	1556194_PM_a_at	0.99524730348383	0.518014604230206	0.653447279021044	-534674996984719	0.0693333333333337
208277_PM_at	208277_PM_at	0.99524730348383	0.518029056602215	0.6534245685537	-534676271979021	0.0546666666666664	PITX3	paired like homeodomain 3
239939_PM_at	239939_PM_at	0.99524730348383	0.51802999332269	0.653423096602328	-534676354614745	0.143999999999999
221628_PM_s_at	221628_PM_s_at	0.99524730348383	0.518032707984405	0.653418830823454	-534676594095635	0.079333333333333	GLYR1	glyoxylate reductase 1 homolog
229801_PM_at	229801_PM_at	0.99524730348383	0.51804961539458	-0.653392263043864	-534678085577031	-0.111333333333333	PROSER2	proline and serine rich 2
242280_PM_x_at	242280_PM_x_at	0.99524730348383	0.518105486304017	-0.653304472567181	-534683013604364	-0.0706666666666678	CPEB4	cytoplasmic polyadenylation element binding protein 4
234643_PM_x_at	234643_PM_x_at	0.99524730348383	0.518106015652923	0.653303640820844	-534683060290509	0.0566666666666666
220631_PM_at	220631_PM_at	0.99524730348383	0.518127711204867	-0.653269551798871	-534684973666834	-0.072000000000001	OSGEPL1	O-sialoglycoprotein endopeptidase-like 1
206854_PM_s_at	206854_PM_s_at	0.99524730348383	0.51813554143987	0.653257248772918	-534685664197279	0.0519999999999996	MAP3K7	mitogen-activated protein kinase kinase kinase 7
240410_PM_at	240410_PM_at	0.99524730348383	0.518160782390814	-0.653217590357398	-534687890014452	-0.0653333333333359
232333_PM_at	232333_PM_at	0.99524730348383	0.518173822825298	-0.65319710172224	-53468903988184	-0.0999999999999996
200855_PM_at	200855_PM_at	0.99524730348383	0.518197840371749	-0.653159366995774	-534691157546318	-0.0606666666666644	LOC100131704///NCOR1P1///NCOR1	similar to nuclear receptor co-repressor 1///nuclear receptor corepressor 1 pseudogene 1///nuclear receptor corepressor 1
239463_PM_at	239463_PM_at	0.99524730348383	0.518214213247018	-0.65313364359615	-53469260106975	-0.084000000000001
237834_PM_at	237834_PM_at	0.99524730348383	0.518220483367944	0.653123792735041	-534693153857222	0.0660000000000003	SNCAIP	synuclein alpha interacting protein
232251_PM_at	232251_PM_at	0.99524730348383	0.518232249610822	0.653105307201075	-534694191163136	0.112666666666667	NUDT16P1	nudix hydrolase 16 pseudogene 1
1564134_PM_at	1564134_PM_at	0.99524730348383	0.518248679958277	0.653079494434855	-534695639585127	0.0766666666666667
238296_PM_at	238296_PM_at	0.99524730348383	0.518283936159995	-0.653024106954471	-534698747334382	-0.0733333333333324	GLIPR1L1	GLI pathogenesis related 1 like 1
243235_PM_at	243235_PM_at	0.99524730348383	0.518289427391754	-0.653015480414746	-534699231339922	-0.0540000000000003
1564547_PM_x_at	1564547_PM_x_at	0.99524730348383	0.518302824524268	-0.652994434179233	-534700412145937	-0.100666666666666
201348_PM_at	201348_PM_at	0.99524730348383	0.518437200680334	0.652783352127336	-534712252931747	0.0726666666666658	GPX3	glutathione peroxidase 3
225549_PM_at	225549_PM_at	0.99524730348383	0.518456088261308	0.652753685326532	-534713916812599	0.103333333333335	DDX6	DEAD-box helicase 6
230574_PM_at	230574_PM_at	0.99524730348383	0.518456995786135	0.652752259888284	-534713996757335	0.132666666666666	LOC100130938	uncharacterized LOC100130938
212839_PM_s_at	212839_PM_s_at	0.99524730348383	0.518461992726133	-0.652744411279348	-534714436938209	-0.0540000000000012	TROVE2	TROVE domain family member 2
217154_PM_s_at	217154_PM_s_at	0.99524730348383	0.518476445208669	0.652721711240283	-534715710016814	0.0826666666666664	EDN3	endothelin 3
236558_PM_at	236558_PM_at	0.99524730348383	0.518480852934733	-0.652714788237983	-534716098268658	-0.0853333333333328
218640_PM_s_at	218640_PM_s_at	0.99524730348383	0.518521115675522	0.652651550969865	-534719644519894	0.0540000000000047	PLEKHF2	pleckstrin homology and FYVE domain containing 2
216213_PM_at	216213_PM_at	0.99524730348383	0.518569435764275	-0.652575662214337	-534723899807422	-0.0699999999999998	NEK1	NIMA related kinase 1
1553887_PM_at	1553887_PM_at	0.99524730348383	0.518584247881971	-0.65255239991879	-534725204091016	-0.0526666666666671	SIGLECL1	SIGLEC family like 1
211399_PM_at	211399_PM_at	0.99524730348383	0.518642071118353	0.652461592492168	-534730295101525	0.0986666666666665	FGFR2	fibroblast growth factor receptor 2
214504_PM_at	214504_PM_at	0.99524730348383	0.518651525504195	-0.652446745548278	-534731127412401	-0.0759999999999992	ABO	ABO blood group (transferase A, alpha 1-3-N-acetylgalactosaminyltransferase; transferase B, alpha 1-3-galactosyltransferase)
230911_PM_at	230911_PM_at	0.99524730348383	0.518657459038171	-0.652437427741598	-534731649753734	-0.0560000000000009	SIX1	SIX homeobox 1
201571_PM_s_at	201571_PM_s_at	0.99524730348383	0.518675398630135	0.652409256407109	-534733228949638	0.043333333333333	DCTD	dCMP deaminase
220315_PM_at	220315_PM_at	0.99524730348383	0.518685874441311	0.652392806021198	-534734151075636	0.0959999999999992	PARP11	poly(ADP-ribose) polymerase family member 11
1555529_PM_at	1555529_PM_at	0.99524730348383	0.51870529454096	-0.652362310706636	-534735860430095	-0.0600000000000003	RNH1	ribonuclease/angiogenin inhibitor 1
238757_PM_at	238757_PM_at	0.99524730348383	0.518710247059972	0.65235453388211	-534736296332182	0.0713333333333348	DBF4B	DBF4 zinc finger B
212542_PM_s_at	212542_PM_s_at	0.99524730348383	0.518745383619569	0.652299360918521	-534739388710546	0.0286666666666644	PHIP	pleckstrin homology domain interacting protein
204755_PM_x_at	204755_PM_x_at	0.99524730348383	0.518780657247567	0.652243974755797	-534742492783169	0.0780000000000003	HLF	HLF, PAR bZIP transcription factor
217401_PM_at	217401_PM_at	0.99524730348383	0.518788537038317	0.652231602295495	-534743186152731	0.0593333333333332
204751_PM_x_at	204751_PM_x_at	0.99524730348383	0.518790579219193	-0.652228395779988	-534743365848154	-0.128666666666665	DSC2	desmocollin 2
212471_PM_at	212471_PM_at	0.99524730348383	0.518819877128699	0.652182394630571	-534745943691102	0.0866666666666651	AVL9	AVL9 cell migration associated
1563482_PM_at	1563482_PM_at	0.99524730348383	0.518842714965931	0.652146537524938	-534747952953015	0.0713333333333335
201639_PM_s_at	201639_PM_s_at	0.99524730348383	0.518847447720875	0.652139106853833	-534748369319125	0.062666666666666	CPSF1	cleavage and polyadenylation specific factor 1
234067_PM_at	234067_PM_at	0.99524730348383	0.518850904957325	-0.652133678836172	-53474867346675	-0.0606666666666671
239210_PM_at	239210_PM_at	0.99524730348383	0.518884807799088	-0.652080450876143	-534751655854077	-0.113999999999999
59644_PM_at	59644_PM_at	0.99524730348383	0.518887557274172	-0.652076134242226	-534751897706724	-0.0659999999999981	BMP2K	BMP2 inducible kinase
209438_PM_at	209438_PM_at	0.99524730348383	0.518902124456681	0.65205326419424	-534753179045344	0.0859999999999994	PHKA2	phosphorylase kinase regulatory subunit alpha 2
210124_PM_x_at	210124_PM_x_at	0.99524730348383	0.518902897373105	0.652052050747886	-534753247029801	0.0666666666666682	SEMA4F	ssemaphorin 4F
34478_PM_at	34478_PM_at	0.99524730348383	0.518904683974371	-0.6520492458626	-534753404175632	-0.0713333333333321	RAB11B	RAB11B, member RAS oncogene family
240752_PM_at	240752_PM_at	0.99524730348383	0.518911362409537	-0.652038761059799	-53475399158887	-0.0693333333333332	LOC100287808	uncharacterized LOC100287808
202975_PM_s_at	202975_PM_s_at	0.99524730348383	0.518949253824207	-0.651979274850554	-534757324142463	-0.117999999999998	RHOBTB3	Rho related BTB domain containing 3
217282_PM_at	217282_PM_at	0.99524730348383	0.518979120292439	0.651932388759777	-534759950600638	0.0900000000000016	MAN1A2	mannosidase alpha class 1A member 2
242071_PM_x_at	242071_PM_x_at	0.99524730348383	0.519004931996253	-0.65189186924461	-534762220269248	-0.0866666666666678	ITGA8	integrin subunit alpha 8
210913_PM_at	210913_PM_at	0.99524730348383	0.519009850748902	0.651884147852563	-53476265276139	0.0573333333333337	CDH20	cadherin 20
1561546_PM_at	1561546_PM_at	0.99524730348383	0.519023179898765	-0.651863224130318	-534763824720075	-0.0793333333333335	FGD5-AS1	FGD5 antisense RNA 1
244132_PM_x_at	244132_PM_x_at	0.99524730348383	0.519047604348459	0.65182488407376	-534765972090391	0.0573333333333341	ZNF518A	zinc finger protein 518A
206403_PM_at	206403_PM_at	0.99524730348383	0.519084172596417	-0.651767483222975	-534769186798689	-0.0533333333333341	ZNF536	zinc finger protein 536
1563002_PM_at	1563002_PM_at	0.99524730348383	0.519139212208708	-0.651681092155533	-534774024572817	-0.062666666666666
228536_PM_at	228536_PM_at	0.99524730348383	0.519160812289847	0.651647189670007	-534775922892653	0.0573333333333323	PRMT9	protein arginine methyltransferase 9
227673_PM_at	227673_PM_at	0.99524730348383	0.519216444910346	-0.651559874797297	-534780811519281	-0.0726666666666658	ZNRD1	zinc ribbon domain containing 1
206570_PM_s_at	206570_PM_s_at	0.99524730348383	0.519251412663897	-0.651504995824451	-534783883783946	-0.0780000000000012	PSG11	pregnancy specific beta-1-glycoprotein 11
237040_PM_at	237040_PM_at	0.99524730348383	0.519267550260703	-0.651479669885306	-534785301509822	-0.0519999999999978	CWF19L2	CWF19-like 2, cell cycle control (S. pombe)
208704_PM_x_at	208704_PM_x_at	0.99524730348383	0.519276856998937	-0.651465064317319	-534786119093553	-0.0673333333333375	APLP2	amyloid beta precursor like protein 2
41553_PM_at	41553_PM_at	0.99524730348383	0.519281855491046	0.651457219971492	-534786558193373	0.0720000000000014	OSGIN2	oxidative stress induced growth inhibitor family member 2
241434_PM_at	241434_PM_at	0.99524730348383	0.519298837664742	-0.651430569430126	-534788049961773	-0.0746666666666647
243162_PM_at	243162_PM_at	0.99524730348383	0.519301697045924	0.651426082179459	-534788301130536	0.0939999999999994
211191_PM_at	211191_PM_at	0.99524730348383	0.51939619450665	-0.651277794034822	-534796600446457	-0.0620000000000007	CD84	CD84 molecule
235700_PM_at	235700_PM_at	0.99524730348383	0.519436282929808	0.65121489052455	-534800120444386	0.059333333333333	CT45A1///CT45A6///CT45A5///CT45A3	cancer/testis antigen family 45, member A1///cancer/testis antigen family 45, member A6///cancer/testis antigen family 45, member A5///cancer/testis antigen family 45, member A3
216720_PM_at	216720_PM_at	0.99524730348383	0.519456997251428	-0.651182388314128	-53480193909615	-0.0800000000000005	CYP2U1	cytochrome P450 family 2 subfamily U member 1
1554927_PM_at	1554927_PM_at	0.99524730348383	0.519487470741837	0.651134574561523	-534804614340688	0.0506666666666664	LINC00598	long intergenic non-protein coding RNA 598
221754_PM_s_at	221754_PM_s_at	0.99524730348383	0.519494242735818	-0.651123949320589	-534805208811489	-0.0653333333333328	CORO1B	coronin 1B
220259_PM_at	220259_PM_at	0.99524730348383	0.519512591455942	0.651095160602258	-534806819461998	0.0566666666666666	PLEKHH3	pleckstrin homology, MyTH4 and FERM domain containing H3
241183_PM_at	241183_PM_at	0.99524730348383	0.519532189537132	-0.651064412271543	-534808539671155	-0.0693333333333332
215248_PM_at	215248_PM_at	0.99524730348383	0.519532993250339	-0.651063151302305	-534808610214141	-0.100666666666668	GRB10	growth factor receptor bound protein 10
1556382_PM_a_at	1556382_PM_a_at	0.99524730348383	0.519543420911702	-0.651046791133819	-534809525446608	-0.0926666666666671	NAA15	N(alpha)-acetyltransferase 15, NatA auxiliary subunit
210393_PM_at	210393_PM_at	0.99524730348383	0.519551078322808	-0.651034777379787	-534810197514576	-0.0520000000000005	LGR5	leucine rich repeat containing G protein-coupled receptor 5
227829_PM_at	227829_PM_at	0.99524730348383	0.519554291239825	-0.651029736645231	-534810479497472	-0.0806666666666649	LARGE2	LARGE xylosyl- and glucuronyltransferase 2
1559681_PM_a_at	1559681_PM_a_at	0.99524730348383	0.519593802490506	-0.65096774895461	-534813946967348	-0.0799999999999992	TRIM16L	tripartite motif containing 16-like
1564264_PM_at	1564264_PM_at	0.99524730348383	0.519594329688206	-0.650966921871497	-53481399323059	-0.0579999999999994
220659_PM_s_at	220659_PM_s_at	0.99524730348383	0.519594480252306	-0.650966685662234	-534814006443044	-0.0426666666666673	C7orf43	chromosome 7 open reading frame 43
205033_PM_s_at	205033_PM_s_at	0.99524730348383	0.519664793030349	0.650856381003434	-534820175867121	0.431333333333335	DEFA1B///DEFA3///DEFA1	defensin alpha 1B///defensin alpha 3///defensin alpha 1
200747_PM_s_at	200747_PM_s_at	0.99524730348383	0.519671086138172	-0.650846508950133	-534820727969153	-0.0566666666666658	NUMA1	nuclear mitotic apparatus protein 1
239437_PM_at	239437_PM_at	0.99524730348383	0.519709619574356	0.650786062618802	-534824108298612	0.0813333333333324
1562623_PM_at	1562623_PM_at	0.99524730348383	0.519734054882302	-0.650747732883084	-53482625164774	-0.0620000000000007	LOC146513	uncharacterized LOC146513
235925_PM_at	235925_PM_at	0.99524730348383	0.51974277211353	-0.650734059087022	-534827016239035	-0.0906666666666647
236022_PM_at	236022_PM_at	0.99524730348383	0.519743336964851	-0.650733173068934	-534827065781558	-0.0666666666666655	MYO19	myosin XIX
222030_PM_at	222030_PM_at	0.99524730348383	0.519746349445507	-0.650728447741588	-534827330001516	-0.118666666666665	SIVA1	SIVA1 apoptosis inducing factor
213678_PM_at	213678_PM_at	0.99524730348383	0.519756446770939	-0.650712609351681	-534828215602494	-0.0633333333333335	TMEM151B	transmembrane protein 151B
205769_PM_at	205769_PM_at	0.99524730348383	0.519756799622337	-0.650712055881583	-534828246549306	-0.0686666666666658	SLC27A2	solute carrier family 27 member 2
239681_PM_at	239681_PM_at	0.99524730348383	0.519761496268766	-0.65070468890908	-534828658464898	-0.0640000000000001	TEPSIN	TEPSIN, adaptor related protein complex 4 accessory protein
202843_PM_at	202843_PM_at	0.99524730348383	0.519784002300537	0.650669387342707	-534830632247599	0.100666666666668	DNAJB9	DnaJ heat shock protein family (Hsp40) member B9
230251_PM_at	230251_PM_at	0.99524730348383	0.519812529623673	-0.650624642337381	-534833133882906	-0.0639999999999996	LINC00473	long intergenic non-protein coding RNA 473
214488_PM_at	214488_PM_at	0.99524730348383	0.519822426199345	0.650609119903092	-534834001683095	0.0886666666666662	RAP2B	RAP2B, member of RAS oncogene family
219330_PM_at	219330_PM_at	0.99524730348383	0.519841236889412	0.650579616430439	-534835651054501	0.103333333333333	VANGL1	VANGL planar cell polarity protein 1
231081_PM_at	231081_PM_at	0.99524730348383	0.519861466191766	-0.650547888589883	-534837424696653	-0.106666666666667	C2orf73	chromosome 2 open reading frame 73
211442_PM_x_at	211442_PM_x_at	0.99524730348383	0.519866536716353	-0.650539936032727	-534837869245441	-0.0673333333333339	CYP3A43	cytochrome P450 family 3 subfamily A member 43
1565689_PM_at	1565689_PM_at	0.99524730348383	0.519866934879674	-0.650539311559356	-534837904153346	-0.0586666666666673
241583_PM_x_at	241583_PM_x_at	0.99524730348383	0.519867762631396	-0.650538013326817	-534837976724114	-0.0633333333333332
242386_PM_x_at	242386_PM_x_at	0.99524730348383	0.519872023256515	0.650531331048287	-534838350259043	0.0806666666666667
240953_PM_at	240953_PM_at	0.99524730348383	0.519924987033762	0.650448266194743	-534842993218267	0.0739999999999994
222774_PM_s_at	222774_PM_s_at	0.99524730348383	0.51994351573764	0.650419208090166	-534844617302376	0.0753333333333321	NETO2	neuropilin and tolloid like 2
233874_PM_at	233874_PM_at	0.99524730348383	0.519954963258876	-0.650401255507099	-53484562065351	-0.0759999999999987	SLAIN2	SLAIN motif family member 2
204330_PM_s_at	204330_PM_s_at	0.99524730348383	0.519977218284917	0.650366354657445	-534847571148652	0.0893333333333333	MRPS12	mitochondrial ribosomal protein S12
1558606_PM_s_at	1558606_PM_s_at	0.99524730348383	0.519979429036828	-0.650362887748866	-534847764897366	-0.0886666666666671
1560863_PM_a_at	1560863_PM_a_at	0.99524730348383	0.51998754423482	-0.650350161536265	-534848476095102	-0.0639999999999998
222433_PM_at	222433_PM_at	0.99524730348383	0.519995306524646	-0.650337988852738	-534849156346515	-0.0680000000000001	ENAH	enabled homolog (Drosophila)
241599_PM_at	241599_PM_at	0.99524730348383	0.520078585585508	-0.650207398292064	-534856453418609	-0.0879999999999992	LSM 11,00	LSM11, U7 small nuclear RNA associated
227906_PM_s_at	227906_PM_s_at	0.99524730348383	0.520118389721254	0.650144985093156	-534859940408833	0.0679999999999996
213619_PM_at	213619_PM_at	0.99524730348383	0.520119530550638	-0.650143196301663	-534860040342816	-0.0419999999999998	HNRNPH1	heterogeneous nuclear ribonucleoprotein H1 (H)
218426_PM_s_at	218426_PM_s_at	0.99524730348383	0.520157855263143	0.65008310535571	-534863397274112	0.0426666666666664	RNF216	ring finger protein 216
212772_PM_s_at	212772_PM_s_at	0.99524730348383	0.520164336997137	-0.650072942605541	-53486396497802	-0.0793333333333339	ABCA2	ATP binding cassette subfamily A member 2
214814_PM_at	214814_PM_at	0.99524730348383	0.52017270232644	-0.650059826655789	-534864697638609	-0.0860000000000021	YTHDC1	YTH domain containing 1
229498_PM_at	229498_PM_at	0.99524730348383	0.520172910116323	-0.650059500864723	-534864715837206	-0.117333333333333	MBNL3	muscleblind like splicing regulator 3
202925_PM_s_at	202925_PM_s_at	0.99524730348383	0.520190547218766	-0.650031848136093	-534866260478525	-0.0573333333333341	PLAGL2	PLAG1 like zinc finger 2
201677_PM_at	201677_PM_at	0.99524730348383	0.520206943948624	-0.650006140607165	-5348676964066	-0.062666666666666	HMCES	5-hydroxymethylcytosine (hmC) binding, ES cell-specific
218505_PM_at	218505_PM_at	0.99524730348383	0.520211342018407	-0.649999245190313	-534868081549866	-0.044666666666668	WDR59	WD repeat domain 59
219772_PM_s_at	219772_PM_s_at	0.99524730348383	0.520232371169275	-0.649966275533818	-534869923014051	-0.0420000000000003	SMPX	small muscle protein, X-linked
230579_PM_at	230579_PM_at	0.99524730348383	0.520243393643704	-0.64994899470492	-534870888169194	-0.0826666666666656	LOC728705	uncharacterized LOC728705
213580_PM_at	213580_PM_at	0.99524730348383	0.520244832671684	-0.649946738638386	-534871014171394	-0.0579999999999985	CREBZF	CREB/ATF bZIP transcription factor
232012_PM_at	232012_PM_at	0.99524730348383	0.520318178866267	-0.64983175304833	-534877435599399	-0.0446666666666644	CAPN1	calpain 1
219188_PM_s_at	219188_PM_s_at	0.99524730348383	0.520337689486442	-0.649801167518548	-534879143477975	-0.0733333333333328	MACROD1	MACRO domain containing 1
229722_PM_at	229722_PM_at	0.99524730348383	0.520360016129893	-0.649766168251039	-534881097721423	-0.0793333333333344	LOC100270804	uncharacterized LOC100270804
1570293_PM_at	1570293_PM_at	0.99524730348383	0.520370583722787	0.649749602764703	-534882022647816	0.0613333333333324	TBL1X	transducin (beta)-like 1X-linked
243310_PM_at	243310_PM_at	0.99524730348383	0.520440187976599	0.649640497461568	-534888113920926	0.0806666666666667
218508_PM_at	218508_PM_at	0.99524730348383	0.520452900021766	0.649620572064406	-53488922623475	0.04	DCP1A	decapping mRNA 1A
202470_PM_s_at	202470_PM_s_at	0.99524730348383	0.520469876490166	0.64959396283912	-534890711614431	0.054000000000002	CPSF6	cleavage and polyadenylation specific factor 6
232346_PM_at	232346_PM_at	0.99524730348383	0.520482018849187	0.649574930971816	-534891773974747	0.0959999999999983	LOC388692	uncharacterized LOC388692
226221_PM_at	226221_PM_at	0.99524730348383	0.520508765598147	0.649533009107716	-534894113949893	0.0419999999999989	RIC1	RIC1 homolog, RAB6A GEF complex partner 1
208488_PM_s_at	208488_PM_s_at	0.99524730348383	0.520509212497424	0.6495323086642	-534894153045679	0.0906666666666665	CR1	complement component 3b/4b receptor 1 (Knops blood group)
226091_PM_s_at	226091_PM_s_at	0.99524730348383	0.520539409312012	-0.649484980712531	-534896794596372	-0.0373333333333363	MRFAP1	Morf4 family associated protein 1
221645_PM_s_at	221645_PM_s_at	0.99524730348383	0.520567069348832	-0.649441629992089	-534899213998904	-0.0993333333333322	ZNF83	zinc finger protein 83
206515_PM_at	206515_PM_at	0.99524730348383	0.520576165824572	0.649427373638252	-534900009611372	0.223333333333334	CYP4F3	cytochrome P450 family 4 subfamily F member 3
230015_PM_at	230015_PM_at	0.99524730348383	0.520595052206691	0.64939777458769	-534901661408323	0.0966666666666667	PRCD	progressive rod-cone degeneration
1561123_PM_at	1561123_PM_at	0.99524730348383	0.520602408066533	-0.649386246519054	-534902304720962	-0.0813333333333328
1569886_PM_a_at	1569886_PM_a_at	0.99524730348383	0.520632303129149	0.649339396022273	-534904919053214	0.160666666666667	GLB1L3	galactosidase beta 1 like 3
224734_PM_at	224734_PM_at	0.99524730348383	0.520637092557146	-0.649331890332954	-534905337865602	-0.0546666666666642	HMGB1	high mobility group box 1
211030_PM_s_at	211030_PM_s_at	0.99524730348383	0.520652429273061	0.649307855849988	-53490667894188	0.0919999999999996	SLC6A6	solute carrier family 6 member 6
205197_PM_s_at	205197_PM_s_at	0.99524730348383	0.520659943171411	0.649296080804607	-534907335948372	0.118666666666668	ATP7A	ATPase copper transporting alpha
210697_PM_at	210697_PM_at	0.99524730348383	0.520669412878726	-0.649281240937474	-534908163944762	-0.110000000000001	ZNF257	zinc finger protein 257
1562439_PM_at	1562439_PM_at	0.99524730348383	0.520692487308849	0.649245081878048	-534910181377198	0.0659999999999998	NCOA3	nuclear receptor coactivator 3
233316_PM_at	233316_PM_at	0.99524730348383	0.520694872157903	-0.649241344721292	-534910389879202	-0.0626666666666673
205979_PM_at	205979_PM_at	0.99524730348383	0.520737336757777	-0.649174802487646	-534914102182722	-0.0539999999999994	SCGB2A1	secretoglobin family 2A member 1
232158_PM_x_at	232158_PM_x_at	0.99524730348383	0.520753609962026	0.64914930307286	-534915524663574	56	NIPAL1	NIPA like domain containing 1
240337_PM_at	240337_PM_at	0.99524730348383	0.520763633654683	-0.649133596589062	-534916400820314	-58	RHOA	ras homolog family member A
244085_PM_at	244085_PM_at	0.99524730348383	0.520783431761982	-0.64910257470281	-534918131257592	-0.0733333333333328	ZNF653	zinc finger protein 653
212066_PM_s_at	212066_PM_s_at	0.99524730348383	0.520785269145883	-0.64909969571668	-534918291846751	-0.0359999999999996	USP34	ubiquitin specific peptidase 34
228229_PM_at	228229_PM_at	0.99524730348383	0.520801009375903	0.649075032666244	-534919667517487	0.0639999999999996	ZNF526	zinc finger protein 526
231430_PM_at	231430_PM_at	0.99524730348383	0.520804147467057	0.649070115702235	-53491994177285	0.0566666666666671	FAM181B	family with sequence similarity 181 member B
234751_PM_s_at	234751_PM_s_at	0.99524730348383	0.520812129920029	-0.649057608351035	-534920639391026	-0.0940000000000007	NLGN3	neuroligin 3
214454_PM_at	214454_PM_at	0.99524730348383	0.520839474335124	-0.6490147643839	-534923028985158	-0.120666666666667	ADAMTS2	ADAM metallopeptidase with thrombospondin type 1 motif 2
1569670_PM_at	1569670_PM_at	0.99524730348383	0.520872272417201	-0.648963377062942	-534925894877264	-0.0680000000000001	PP12613	uncharacterized LOC100192379
229876_PM_at	229876_PM_at	0.99524730348383	0.520887429660281	0.648939629613513	-5349272192079	0.0639999999999992	PHKA1	phosphorylase kinase regulatory subunit alpha 1
215881_PM_x_at	215881_PM_x_at	0.99524730348383	0.520904047779778	0.648913593779371	-534928671101461	0.0626666666666669	SSX2B///SSX7///SSX3///SSX2	SSX family member 2B///SSX family member 7///SSX family member 3///SSX family member 2
219218_PM_at	219218_PM_at	0.99524730348383	0.520937096122668	-0.648861817820374	-534931558230251	-0.0940000000000003	BAHCC1	BAH domain and coiled-coil containing 1
204447_PM_at	204447_PM_at	0.99524730348383	0.521041308099083	-0.648698563278265	-534940660158704	-0.078666666666666	LZTS3	leucine zipper tumor suppressor family member 3
230084_PM_at	230084_PM_at	0.99524730348383	0.52104213883771	0.648697261945215	-534940732702976	0.0566666666666666	SLC30A2	solute carrier family 30 member 2
222781_PM_s_at	222781_PM_s_at	0.99524730348383	0.521046255662748	0.648690813049483	-53494109220183	0.0700000000000012	C9orf40	chromosome 9 open reading frame 40
231268_PM_at	231268_PM_at	0.99524730348383	0.521052956658335	-0.648680316178764	-53494167735087	-0.0853333333333324	MYBL1	MYB proto-oncogene like 1
227298_PM_at	227298_PM_at	0.99524730348383	0.521064155110632	-0.648662774364733	-534942655200416	-0.0826666666666682	TRAM2-AS1	TRAM2 antisense RNA 1 (head to head)
226155_PM_at	226155_PM_at	0.99524730348383	0.521095968503388	-0.648612941387995	-534945432946029	-0.0579999999999998	FAM160B1	family with sequence similarity 160 member B1
220870_PM_at	220870_PM_at	0.99524730348383	0.521098400392449	0.64860913210783	-534945645271023	0.0693333333333332
234663_PM_at	234663_PM_at	0.99524730348383	0.521101341225336	0.648604525637303	-534945902028896	0.0539999999999992
238910_PM_at	238910_PM_at	0.99524730348383	0.521141388528638	-0.648541797617376	-534949398220011	-0.0893333333333315
219773_PM_at	219773_PM_at	0.99524730348383	0.521144824918901	0.648536415154755	-534949698200128	0.0493333333333341	NOX4	NADPH oxidase 4
232686_PM_at	232686_PM_at	0.99524730348383	0.521151386501545	0.648526137715887	-534950270984631	0.123999999999998	SIGLEC17P	sialic acid binding Ig like lectin 17, pseudogene
209286_PM_at	209286_PM_at	0.99524730348383	0.521158992651545	-0.6485142242533	-534950934937344	-0.057999999999998	CDC42EP3	CDC42 effector protein 3
237760_PM_at	237760_PM_at	0.99524730348383	0.521184736311573	-0.648473902823193	-534953182015052	-0.0706666666666667
1560565_PM_at	1560565_PM_at	0.99524730348383	0.521198101676095	0.64845296952462	-534954348555816	0.0753333333333339	LINC01333	long intergenic non-protein coding RNA 1333
203851_PM_at	203851_PM_at	0.99524730348383	0.521200416862653	0.64844934342832	-534954550621982	0.0713333333333326	IGFBP6	insulin like growth factor binding protein 6
216000_PM_at	216000_PM_at	0.99524730348383	0.521227583425104	-0.648406795206519	-534956921562567	-0.0886666666666676
204393_PM_s_at	204393_PM_s_at	0.99524730348383	0.521253126784219	-0.648366790332248	-534959150640881	-0.114666666666666	ACPP	acid phosphatase, prostate
212674_PM_s_at	212674_PM_s_at	0.99524730348383	0.521270977823454	0.648338833454325	-534960708323558	0.0426666666666655	DHX30	DEAH-box helicase 30
234465_PM_at	234465_PM_at	0.99524730348383	0.521277744993431	0.64832823538568	-534961298802632	0.0753333333333339	EME1	essential meiotic structure-specific endonuclease 1
234965_PM_at	234965_PM_at	0.99524730348383	0.521280304984389	0.648324226201739	-534961522174778	0.0659999999999994
215219_PM_at	215219_PM_at	0.99524730348383	0.521316152849633	0.648268086224286	-534964649879238	0.099333333333333	DOPEY2	dopey family member 2
205071_PM_x_at	205071_PM_x_at	0.99524730348383	0.521323315220046	0.648256869757727	-534965274746308	0.070666666666666	XRCC4	X-ray repair cross complementing 4
204541_PM_at	204541_PM_at	0.99524730348383	0.521329605247113	0.648247019472968	-534965823495011	0.0619999999999998	SEC14L2	SEC14 like lipid binding 2
209774_PM_x_at	209774_PM_x_at	0.99524730348383	0.521334157142717	-0.648239891170281	-53496622059999	-0.211333333333336	CXCL2	C-X-C motif chemokine ligand 2
233548_PM_at	233548_PM_at	0.99524730348383	0.521341752773248	-0.648227996430467	-534966883225208	-0.0673333333333326
213588_PM_x_at	213588_PM_x_at	0.99524730348383	0.521365528891907	-0.648190763686911	-534968957288836	-0.032666666666664	RPL14	ribosomal protein L14
219065_PM_s_at	219065_PM_s_at	0.99524730348383	0.521366967222993	0.648188511329578	-534969082753517	0.0399999999999956	DPY30///MEMO1	dpy-30, histone methyltransferase complex regulatory subunit///mediator of cell motility 1
216764_PM_at	216764_PM_at	0.99524730348383	0.521387754720005	0.648155959482188	-53497089596523	0.0640000000000005
219055_PM_at	219055_PM_at	0.99524730348383	0.521389795775999	-0.64815276336098	-534971073991662	-0.0513333333333357	SRBD1	S1 RNA binding domain 1
220090_PM_at	220090_PM_at	0.99524730348383	0.521405498977654	-0.648128173699448	-534972443626397	-0.0486666666666662	CRNN	cornulin
238099_PM_at	238099_PM_at	0.99524730348383	0.521427728940417	-0.648093364456916	-53497438240163	-0.100000000000001
228784_PM_at	228784_PM_at	0.99524730348383	0.521431611896991	-0.648087284331796	-534974721036835	-0.0799999999999996	ST3GAL2	ST3 beta-galactoside alpha-2,3-sialyltransferase 2
223628_PM_at	223628_PM_at	0.99524730348383	0.521444081519455	-0.648067758946103	-534975808490802	-0.0766666666666671	TMEM191A	transmembrane protein 191A (pseudogene)
1562566_PM_at	1562566_PM_at	0.99524730348383	0.521458558947709	-0.648045089980855	-534977070984536	-0.0433333333333332	TRAF3IP2-AS1	TRAF3IP2 antisense RNA 1
209448_PM_at	209448_PM_at	0.99524730348383	0.521477325596966	-0.648015705395966	-534978707424817	-0.0473333333333326	HTATIP2	HIV-1 Tat interactive protein 2
230244_PM_at	230244_PM_at	0.99524730348383	0.521503576911914	0.647974602370174	-534980996349293	0.0386666666666664	C2orf82	chromosome 2 open reading frame 82
241840_PM_at	241840_PM_at	0.99524730348383	0.521508018050106	-0.647967648763229	-534981383564293	-0.109333333333333
240010_PM_at	240010_PM_at	0.99524730348383	0.521532540445118	0.647929253977935	-534983521524038	0.0486666666666653
244320_PM_at	244320_PM_at	0.99524730348383	0.521571174670741	0.647868766229836	-5349868894499	0.0693333333333337	NHLRC2	NHL repeat containing 2
211031_PM_s_at	211031_PM_s_at	0.99524730348383	0.521619827620721	-0.647792596077841	-534991130129484	-0.0773333333333319	CLIP2	CAP-Gly domain containing linker protein 2
230242_PM_at	230242_PM_at	0.99524730348383	0.521629971235904	0.647776715904645	-534992014177626	0.0853333333333337	NFASC	neurofascin
243167_PM_at	243167_PM_at	0.99524730348383	0.521660238368145	0.647729332671612	-534994651873871	0.0613333333333332	ABCB5	ATP binding cassette subfamily B member 5
225954_PM_s_at	225954_PM_s_at	0.99524730348383	0.521665036413843	0.647721821460995	-534995069985421	0.135999999999997	MIDN	midnolin
233257_PM_at	233257_PM_at	0.99524730348383	0.521665794102282	-0.64772063532366	-534995136011327	-0.0573333333333332
201774_PM_s_at	201774_PM_s_at	0.99524730348383	0.521673373508706	-0.647708770053174	-53499579648086	-0.0739999999999998	NCAPD2	non-SMC condensin I complex subunit D2
239057_PM_at	239057_PM_at	0.99524730348383	0.521675136193959	-0.647706010650213	-534995950078842	-0.0780000000000007	LMOD2	leiomodin 2
1554839_PM_at	1554839_PM_at	0.99524730348383	0.52172817560684	0.64762298222766	-535000571432962	0.0773333333333333	CIDEC	cell death inducing DFFA like effector c
241744_PM_x_at	241744_PM_x_at	0.99524730348383	0.521740053639067	-0.64760438886084	-535001606259168	-0.0419999999999996
232035_PM_at	232035_PM_at	0.99524730348383	0.521753871879183	0.647582758661691	-535002810066002	0.173333333333336	HIST1H4H	histone cluster 1, H4h
227883_PM_at	227883_PM_at	0.99524730348383	0.52176105510804	-0.647571514611313	-535003435826821	-0.0786666666666673	CCDC71L	coiled-coil domain containing 71-like
210305_PM_at	210305_PM_at	0.99524730348383	0.521761653248019	0.647570578334716	-535003487932587	0.0693333333333337	PDE4DIP	phosphodiesterase 4D interacting protein
207497_PM_s_at	207497_PM_s_at	0.99524730348383	0.521765760718122	0.647564148871825	-535003845743774	0.0813333333333341	MS4A2	membrane spanning 4-domains A2
1563495_PM_at	1563495_PM_at	0.99524730348383	0.521800357836323	0.647509994747106	-535006859381453	48	SLC9C2	solute carrier family 9 member C2 (putative)
202129_PM_s_at	202129_PM_s_at	0.99524730348383	0.521840783323873	-0.647446720048854	-535010380262434	-0.125333333333332	RIOK3	RIO kinase 3
211473_PM_s_at	211473_PM_s_at	0.99524730348383	0.521851018450192	-0.647430700263954	-535011271620343	-0.0539999999999998	COL4A6	collagen type IV alpha 6 chain
221520_PM_s_at	221520_PM_s_at	0.99524730348383	0.521882296136134	0.647381746195116	-535013995344219	0.094666666666666	CDCA8	cell division cycle associated 8
233715_PM_at	233715_PM_at	0.99524730348383	0.521951770859201	-0.647273013926212	-535020044313518	-0.0639999999999996
206763_PM_at	206763_PM_at	0.99524730348383	0.521978942757688	0.647230490330722	-535022409708342	0.059333333333333	FKBP6	FK506 binding protein 6
1564787_PM_at	1564787_PM_at	0.99524730348383	0.521980024270179	-0.647228797805256	-535022503852738	-0.0733333333333341	LOC643923	uncharacterized LOC643923
219365_PM_s_at	219365_PM_s_at	0.99524730348383	0.521999418137284	-0.647198447469132	-535024192007772	-0.0613333333333337	CAMKV	CaM kinase like vesicle associated
1563043_PM_at	1563043_PM_at	0.99524730348383	0.522056012284958	0.647109884205893	-535029117659429	0.0513333333333339	LINC00620	long intergenic non-protein coding RNA 620
226004_PM_at	226004_PM_at	0.99524730348383	0.522089914257346	-0.647056834032789	-535032067854628	-0.0606666666666671	CABLES2	Cdk5 and Abl enzyme substrate 2
237391_PM_at	237391_PM_at	0.99524730348383	0.522116485527622	-0.6470152563168	-535034379886103	-0.06
1560582_PM_a_at	1560582_PM_a_at	0.99524730348383	0.522127971635656	-0.646997283642869	-535035379256323	-0.0593333333333335
226172_PM_at	226172_PM_at	0.99524730348383	0.522143674035282	-0.646972713949129	-535036745410105	-0.076000000000001	USP42	ubiquitin specific peptidase 42
233492_PM_s_at	233492_PM_s_at	0.99524730348383	0.522154720489377	-0.64695542969566	-535037706439856	-0.0533333333333332	ARHGEF34P///OR2A7///OR2A4	Rho guanine nucleotide exchange factor 34, pseudogene///olfactory receptor family 2 subfamily A member 7///olfactory receptor family 2 subfamily A member 4
1559478_PM_at	1559478_PM_at	0.99524730348383	0.522155147488969	-0.646954761578498	-535037743587646	-0.0793333333333321
1557871_PM_at	1557871_PM_at	0.99524730348383	0.522178443189025	-0.646918311738302	-535039770168278	-0.104666666666667	LOC253573	uncharacterized LOC253573
201942_PM_s_at	201942_PM_s_at	0.99524730348383	0.52218067165091	-0.6469148249999	-535039964022208	-0.0746666666666673	CPD	carboxypeptidase D
225205_PM_at	225205_PM_at	0.99524730348383	0.52218585260874	0.646906718702091	-535040414708159	0.0413333333333359	KIF3B	kinesin family member 3B
241859_PM_at	241859_PM_at	0.99524730348383	0.522205067294147	-0.646876655148066	-535042086104108	-0.116000000000001	PLCL1	phospholipase C like 1
226544_PM_x_at	226544_PM_x_at	0.99524730348383	0.52220774614186	-0.64687246383432	-535042319115971	-0.0486666666666666	BLOC1S5	biogenesis of lysosomal organelles complex 1 subunit 5
234134_PM_at	234134_PM_at	0.99524730348383	0.522215160397999	-0.646860863580963	-53504296401272	-0.0560000000000007
210515_PM_at	210515_PM_at	0.99524730348383	0.522246189069056	-0.646812317467274	-535045662731166	-0.0699999999999994	HNF1A	HNF1 homeobox A
1555417_PM_a_at	1555417_PM_a_at	0.99524730348383	0.522253000966194	-0.646801660075924	-535046255158004	-0.0600000000000007	TAS1R1	taste 1 receptor member 1
203384_PM_s_at	203384_PM_s_at	0.99524730348383	0.522257741426591	0.646794243545677	-535046667425116	0.0466666666666651	GOLGA1	golgin A1
228136_PM_s_at	228136_PM_s_at	0.99524730348383	0.522260775555138	0.646789496619388	-535046931292944	0.0786666666666673	FAAP100	Fanconi anemia core complex associated protein 100
1552947_PM_x_at	1552947_PM_x_at	0.99524730348383	0.522283092011198	-0.646754582742848	-535048871996034	-0.0693333333333332	ZNF114	zinc finger protein 114
201640_PM_x_at	201640_PM_x_at	0.99524730348383	0.522292015076608	0.646740622919057	-535049647930475	0.0699999999999976	CLPTM1	CLPTM1, transmembrane protein
219826_PM_at	219826_PM_at	0.99524730348383	0.522297054192433	0.646732739455227	-535050086112998	0.0993333333333322	ZNF419	zinc finger protein 419
243454_PM_at	243454_PM_at	0.99524730348383	0.522309484707893	-0.646713292663124	-535051166991884	-0.149333333333336
44146_PM_at	44146_PM_at	0.99524730348383	0.522314809883645	-0.646704961822807	-535051630021549	-0.0426666666666682	GMEB2	glucocorticoid modulatory element binding protein 2
228216_PM_at	228216_PM_at	0.99524730348383	0.522315370642784	0.646704084559613	-535051678779665	0.0966666666666685
203459_PM_s_at	203459_PM_s_at	0.99524730348383	0.52231597622904	-0.646703137168518	-535051731435403	-0.044666666666668	VPS16	VPS16, CORVET/HOPS core subunit
206125_PM_s_at	206125_PM_s_at	0.99524730348383	0.522332393382129	-0.64667745407514	-535053158866183	-0.0640000000000001	KLK8	kallikrein related peptidase 8
208534_PM_s_at	208534_PM_s_at	0.99524730348383	0.522349470314848	-0.646650739279052	-535054643579167	-0.0726666666666658	RASA4CP///RASA4	RAS p21 protein activator 4C, pseudogene///RAS p21 protein activator 4
240781_PM_x_at	240781_PM_x_at	0.99524730348383	0.522362620704661	-0.64663016740452	-535055786849916	-0.0660000000000007	DCUN1D1	defective in cullin neddylation 1 domain containing 1
236588_PM_at	236588_PM_at	0.99524730348383	0.522386128877704	0.646593392976537	-535057830480777	0.0606666666666662	CFDP1	craniofacial development protein 1
1569469_PM_a_at	1569469_PM_a_at	0.99524730348383	0.522412515105457	-0.646552117394726	-535060124115629	-0.075333333333333	LHX8	LIM homeobox 8
220669_PM_at	220669_PM_at	0.99524730348383	0.522422635783752	-0.646536286066276	-535061003805946	-0.0719999999999992	OTUD4	OTU deubiquitinase 4
220469_PM_at	220469_PM_at	0.99524730348383	0.522430330681346	0.646524249389387	-535061672627048	0.104666666666667	COPE	coatomer protein complex subunit epsilon
214370_PM_at	214370_PM_at	0.99524730348383	0.522442506845697	0.646505203124522	-535062730913039	0.044666666666668	S100A8	S100 calcium binding protein A8
228298_PM_at	228298_PM_at	0.99524730348383	0.522444991071213	0.646501317265321	-535062946823065	0.0713333333333299	PCED1B	PC-esterase domain containing 1B
235422_PM_at	235422_PM_at	0.99524730348383	0.522471610997659	-0.646459678639257	-535065260311285	-0.0759999999999996
1564074_PM_at	1564074_PM_at	0.99524730348383	0.522504367727079	-0.646408442451615	-535068106852114	-0.0653333333333324
205214_PM_at	205214_PM_at	0.99524730348383	0.522508717812043	-0.646401638429381	-535068484848287	-0.0860000000000003	STK17B	serine/threonine kinase 17b
217445_PM_s_at	217445_PM_s_at	0.99524730348383	0.522509026028287	-0.646401156345658	-535068511630211	-0.0666666666666669	GART	phosphoribosylglycinamide formyltransferase, phosphoribosylglycinamide synthetase, phosphoribosylaminoimidazole synthetase
228730_PM_s_at	228730_PM_s_at	0.99524730348383	0.522512471992446	0.646395766493392	-535068811059479	0.0733333333333341	SCRN2	secernin 2
244348_PM_at	244348_PM_at	0.99524730348383	0.522527365343471	0.646372471937537	-535070105143469	0.103333333333332
236877_PM_at	236877_PM_at	0.99524730348383	0.522529780248699	-0.646368694839701	-535070314968567	-0.0673333333333339
214055_PM_x_at	214055_PM_x_at	0.99524730348383	0.522547818242648	-0.646340482324182	-535071882190767	-0.039333333333337	PRRC2C	proline rich coiled-coil 2C
215269_PM_at	215269_PM_at	0.99524730348383	0.522550463989714	-0.646336344259477	-535072112057164	-0.0693333333333319	TRAPPC10	trafficking protein particle complex 10
200928_PM_s_at	200928_PM_s_at	0.99524730348383	0.522577018500954	-0.646294812460376	-53507441903837	-0.0820000000000016	RAB14	RAB14, member RAS oncogene family
208895_PM_s_at	208895_PM_s_at	0.99524730348383	0.522592399775128	0.646270756351531	-535075755225532	0.0373333333333328	DDX18	DEAD-box helicase 18
220142_PM_at	220142_PM_at	0.99524730348383	0.522595861451715	0.646265342387712	-535076055935379	0.0526666666666675	HAPLN2	hyaluronan and proteoglycan link protein 2
1553489_PM_a_at	1553489_PM_a_at	0.99524730348383	0.522596056414442	-0.646265037472119	-535076072871348	-0.058666666666666	TEKT5	tektin 5
211793_PM_s_at	211793_PM_s_at	0.99524730348383	0.522638246044848	0.646199055651038	-535079737526427	0.0680000000000005	ABI2	abl-interactor 2
1570507_PM_at	1570507_PM_at	0.99524730348383	0.522663497037225	0.646159566120683	-535081930615955	0.105999999999999	SCAF11	SR-related CTD associated factor 11
241305_PM_at	241305_PM_at	0.99524730348383	0.522674966033392	0.646141630321736	-535082926655041	0.0673333333333335	KYNU	kynureninase
220337_PM_at	220337_PM_at	0.99524730348383	0.52271093439078	0.646085382548553	-535086050121014	0.0806666666666662	NGB	neuroglobin
214848_PM_at	214848_PM_at	0.99524730348383	0.522730172400284	-0.646055298759158	-535087720579976	-0.0453333333333328
1569709_PM_at	1569709_PM_at	0.99524730348383	0.522774712738254	-0.64598565027372	-535091587653217	-0.0693333333333328
241113_PM_at	241113_PM_at	0.99524730348383	0.522798036699971	-0.645949179469345	-53509361244992	-0.0846666666666671
228999_PM_at	228999_PM_at	0.99524730348383	0.522822511565176	-0.645910909980324	-535095736987165	-0.0599999999999987	CHD2	chromodomain helicase DNA binding protein 2
219101_PM_x_at	219101_PM_x_at	0.99524730348383	0.522827972218163	-0.645902371703058	-535096210974415	-0.0653333333333332	ABHD8	abhydrolase domain containing 8
1568906_PM_at	1568906_PM_at	0.99524730348383	0.522854159951338	0.645861425228077	-535098483960468	0.0613333333333332	LOC728196	uncharacterized LOC728196
234801_PM_s_at	234801_PM_s_at	0.99524730348383	0.522885438782973	-0.64581251988465	-535101198569122	-0.0533333333333337	ACSS1	acyl-CoA synthetase short-chain family member 1
227137_PM_at	227137_PM_at	0.99524730348383	0.522901121040998	-0.645788000819452	-535102559483655	-0.0733333333333337	LOC100287147	hypothetical protein LOC100287147
206759_PM_at	206759_PM_at	0.99524730348383	0.522915587970415	0.645765382259576	-535103814867404	0.0913333333333322	FCER2	Fc fragment of IgE receptor II
228237_PM_at	228237_PM_at	0.99524730348383	0.52293193841887	0.645739819285386	-535105233621738	0.099333333333333	PAPPA2	pappalysin 2
1552677_PM_a_at	1552677_PM_a_at	0.99524730348383	0.522956215191844	0.645701864756312	-535107340011261	0.0759999999999996	DIP2A	disco interacting protein 2 homolog A
227668_PM_at	227668_PM_at	0.99524730348383	0.522970205619556	-0.645679992423448	-535108553821085	-0.041333333333335	TEPSIN	TEPSIN, adaptor related protein complex 4 accessory protein
1554305_PM_at	1554305_PM_at	0.99524730348383	0.522976933274054	-0.645669474665456	-535109137492115	-0.0726666666666667	MGC20647	uncharacterized protein MGC20647
237794_PM_at	237794_PM_at	0.99524730348383	0.52298884428987	0.645650853616661	-535110170823419	0.0573333333333328	LOC100289057///LOC730465///ANKRD30BL///ANKRD30BP2	similar to hCG1644292///putative ankyrin repeat domain-containing protein encoded by NCRNA00164-like///ankyrin repeat domain 30B-like///ankyrin repeat domain 30B pseudogene 2
213335_PM_s_at	213335_PM_s_at	0.99524730348383	0.523012603378827	0.645613710600674	-535112231901293	0.0753333333333335	ST3GAL6	ST3 beta-galactoside alpha-2,3-sialyltransferase 6
240164_PM_at	240164_PM_at	0.99524730348383	0.523027092967601	-0.645591059207839	-535113488777829	-0.0573333333333341	MUC4	mucin 4, cell surface associated
214231_PM_s_at	214231_PM_s_at	0.99524730348383	0.523049479778993	0.64555606284834	-535115430565534	0.0799999999999992	VWA8	von Willebrand factor A domain containing 8
241860_PM_at	241860_PM_at	0.99524730348383	0.52306421563321	0.645533027347053	-535116708644213	0.111999999999998
241304_PM_at	241304_PM_at	0.99524730348383	0.52308578134822	-0.645499315843791	-53511857897966	-0.0680000000000014	PIK3C3	phosphatidylinositol 3-kinase catalytic subunit type 3
229120_PM_s_at	229120_PM_s_at	0.99524730348383	0.523160930854032	-0.645381848046518	-535125095426002	-0.0413333333333377	CDC42SE1	CDC42 small effector 1
237262_PM_at	237262_PM_at	0.99524730348383	0.523170074571382	0.64536755592504	-535125888193159	0.0720000000000005	GAREM1	GRB2 associated regulator of MAPK1 subtype 1
1570171_PM_at	1570171_PM_at	0.99524730348383	0.523186359953741	0.64534210132965	-535127300087382	0.0640000000000003	LOC100287105	hypothetical protein LOC100287105
222756_PM_s_at	222756_PM_s_at	0.99524730348383	0.523189426691767	-0.645337307963513	-535127565955758	-0.0793333333333326	ARRB1	arrestin beta 1
241450_PM_at	241450_PM_at	0.99524730348383	0.523221608992525	-0.645287007364287	-535130355808215	-0.0679999999999992	RSPO1	R-spondin 1
1552623_PM_at	1552623_PM_at	0.99524730348383	0.523233462703967	0.645268480556024	-535131383318535	0.109999999999999	HSH2D	hematopoietic SH2 domain containing
1554840_PM_at	1554840_PM_at	0.99524730348383	0.523253296103156	-0.645237482365154	-53513310243678	-0.0959999999999996	LOC280665	anti-CNG alpha 1 cation channel translation product-like
205881_PM_at	205881_PM_at	0.99524730348383	0.5232940007269	-0.645173865912174	-535136630269068	-0.089999999999999	ZNF74	zinc finger protein 74
213929_PM_at	213929_PM_at	0.99524730348383	0.523304480327	0.6451574879821	-535137538447842	0.0820000000000007	EXPH5	exophilin 5
202866_PM_at	202866_PM_at	0.99524730348383	0.523320643396794	-0.645132228047896	-535138939102082	-0.0533333333333328	DNAJB12	DnaJ heat shock protein family (Hsp40) member B12
209859_PM_at	209859_PM_at	0.99524730348383	0.523360858359375	-0.645069381203451	-535142423705854	-0.0879999999999996	TRIM9	tripartite motif containing 9
244153_PM_at	244153_PM_at	0.99524730348383	0.52344469248165	-0.644938375863065	-535149686363185	-0.0580000000000016	ZNF207	zinc finger protein 207
206021_PM_at	206021_PM_at	0.99524730348383	0.523491512778614	-0.644865215938867	-535153741570358	-0.0586666666666655	SCAND2P	SCAN domain containing 2 pseudogene
211421_PM_s_at	211421_PM_s_at	0.99524730348383	0.523501733221143	-0.644849246263676	-535154626699698	-0.0793333333333335	RET	ret proto-oncogene
233882_PM_s_at	233882_PM_s_at	0.99524730348383	0.523512002990792	-0.644833199682287	-535155516070172	-0.0493333333333335	SEMA6D	semaphorin 6D
1556717_PM_at	1556717_PM_at	0.99524730348383	0.523519220610811	-0.6448219222055	-535156141103522	-0.0579999999999989	MIR194-2HG	MIR194-2 host gene
1553534_PM_at	1553534_PM_at	0.99524730348383	0.52352231760432	-0.64481708320211	-535156409293104	-0.0546666666666669	NLRP10	NLR family pyrin domain containing 10
227860_PM_at	227860_PM_at	0.99524730348383	0.523529555362387	0.644805774379479	-535157036048511	0.0713333333333339	CPXM1	carboxypeptidase X, M14 family member 1
202553_PM_s_at	202553_PM_s_at	0.99524730348383	0.523535785169193	-0.644796040523609	-535157575507863	-32	SYF2	SYF2 pre-mRNA splicing factor
213894_PM_at	213894_PM_at	0.99524730348383	0.523559860979173	0.644758423494491	-535159660204291	0.0626666666666673	THSD7A	thrombospondin type 1 domain containing 7A
225786_PM_at	225786_PM_at	0.99524730348383	0.523565738332447	0.644749240618601	-535160169091737	0.0740000000000007
221440_PM_s_at	221440_PM_s_at	0.99524730348383	0.523593997157777	0.644705089325697	-535162615725722	0.0966666666666662	RBBP9	RB binding protein 9, serine hydrolase
231583_PM_at	231583_PM_at	0.99524730348383	0.523638788472648	-0.644635110463945	-535166493255311	-0.0780000000000012	KRT74	keratin 74
230959_PM_at	230959_PM_at	0.99524730348383	0.523644350276352	-0.644626421309556	-535166974692934	-0.161333333333333
219258_PM_at	219258_PM_at	0.99524730348383	0.523648465721591	0.644619991819476	-535167330925891	0.0800000000000018	TIPIN	TIMELESS interacting protein
213097_PM_s_at	213097_PM_s_at	0.99524730348383	0.523668090732067	-0.644589332372433	-535169029598762	-0.0419999999999998	DNAJC2	DnaJ heat shock protein family (Hsp40) member C2
212454_PM_x_at	212454_PM_x_at	0.99524730348383	0.523702517655062	-0.644535549919989	-535172009201801	-0.0533333333333292	HNRNPDL	heterogeneous nuclear ribonucleoprotein D like
213766_PM_x_at	213766_PM_x_at	0.99524730348383	0.523718836200912	-0.64451005741227	-535173421428536	-0.0933333333333328	GNA11	G protein subunit alpha 11
213149_PM_at	213149_PM_at	0.99524730348383	0.523734894268106	-0.644484972235173	-535174811037132	-0.0519999999999996	DLAT	dihydrolipoamide S-acetyltransferase
228361_PM_at	228361_PM_at	0.99524730348383	0.523760899395453	0.644444349091559	-535177061269398	0.129333333333332	E2F2	E2F transcription factor 2
242487_PM_at	242487_PM_at	0.99524730348383	0.523763264356063	0.644440654791694	-535177265900415	0.0579999999999998	CC2D1B	coiled-coil and C2 domain containing 1B
220737_PM_at	220737_PM_at	0.99524730348383	0.523795077800591	0.644390959948562	-535180018437445	0.0593333333333339	RPS6KA6	ribosomal protein S6 kinase A6
200729_PM_s_at	200729_PM_s_at	0.99524730348383	0.523798159449002	-0.644386146282521	-535180285049612	-0.0500000000000007	ACTR2	ARP2 actin related protein 2 homolog
1565424_PM_at	1565424_PM_at	0.99524730348383	0.523801916598854	0.64438027747502	-535180610099767	0.053333333333333	LINC00529	long intergenic non-protein coding RNA 529
1559186_PM_at	1559186_PM_at	0.99524730348383	0.523805070839317	-0.644375350451799	-535180882985976	-0.144666666666668	PRKXP1	protein kinase, X-linked, pseudogene 1
1553572_PM_a_at	1553572_PM_a_at	0.99524730348383	0.523815379042592	0.644359248823737	-535181774770409	0.0639999999999987	CYGB	cytoglobin
231124_PM_x_at	231124_PM_x_at	0.99524730348383	0.523861967090617	0.644286479443226	-535185804813483	0.0686666666666689	LY9	lymphocyte antigen 9
230805_PM_at	230805_PM_at	0.99524730348383	0.523898813460266	0.64422892878238	-535188991715192	0.111333333333332
223281_PM_s_at	223281_PM_s_at	0.99524730348383	0.52392757575663	0.644184006213857	-535191479136724	0.0513333333333303	COX15	COX15, cytochrome c oxidase assembly homolog
236871_PM_s_at	236871_PM_s_at	0.99524730348383	0.523945945531104	0.644155315961445	-535193067665476	0.0633333333333339	IQCF3	IQ motif containing F3
1553371_PM_at	1553371_PM_at	0.99524730348383	0.52394840546268	0.644151474035926	-535193280380909	0.0526666666666669	EPHA10	EPH receptor A10
1557807_PM_a_at	1557807_PM_a_at	0.99524730348383	0.523966791841785	-0.644122758462674	-535194870233619	-0.0713333333333339	LINC00856	long intergenic non-protein coding RNA 856
1562960_PM_at	1562960_PM_at	0.99524730348383	0.523970371960555	-0.644117167149325	-535195179791596	-0.0566666666666649	KCNQ1-AS1	KCNQ1 antisense RNA 1
220634_PM_at	220634_PM_at	0.99524730348383	0.523971813412176	0.644114915942734	-535195304426865	0.0566666666666662	TBX4	T-box 4
208198_PM_x_at	208198_PM_x_at	0.99524730348383	0.523971827457433	-0.644114894007379	-535195305641287	-176	KIR2DS1	killer cell immunoglobulin like receptor, two Ig domains and short cytoplasmic tail 1
200607_PM_s_at	200607_PM_s_at	0.99524730348383	0.524002258145682	0.644067369243783	-535197936692212	0.0386666666666677	RAD21	RAD21 cohesin complex component
225101_PM_s_at	225101_PM_s_at	0.99524730348383	0.52403360792404	0.644018410650157	-535200646925222	0.0473333333333334	SNX14	sorting nexin 14
244406_PM_at	244406_PM_at	0.99524730348383	0.52403579910737	-0.644014988762714	-53520083634541	-0.0706666666666669	ZNF625	zinc finger protein 625
1563040_PM_s_at	1563040_PM_s_at	0.99524730348383	0.524051779029559	0.643990033759678	-53520221771178	44	LARGE-AS1	LARGE antisense RNA 1
231943_PM_at	231943_PM_at	0.99524730348383	0.524072412739163	-0.643957811785558	-535204001259246	-0.0926666666666671	ZFP28	ZFP28 zinc finger protein
1553172_PM_at	1553172_PM_at	0.99524730348383	0.524117232480238	0.643887822811072	-535207874983324	0.0593333333333339	ZNF777	zinc finger protein 777
222237_PM_s_at	222237_PM_s_at	0.99524730348383	0.52412165351026	0.643880919255735	-535208257056615	0.0566666666666658	ZNF112	zinc finger protein 112
209515_PM_s_at	209515_PM_s_at	0.99524730348383	0.524138851954469	-0.64385406372713	-535209743322524	-0.0613333333333319	RAB27A	RAB27A, member RAS oncogene family
221938_PM_x_at	221938_PM_x_at	0.99524730348383	0.524160920477906	0.643819604217245	-535211650327487	0.0766666666666662	MED16	mediator complex subunit 16
228926_PM_s_at	228926_PM_s_at	0.99524730348383	0.52416355625976	0.643815488554347	-535211878083519	0.0526666666666671	SMARCA2	SWI/SNF related, matrix associated, actin dependent regulator of chromatin, subfamily a, member 2
226670_PM_s_at	226670_PM_s_at	0.99524730348383	0.52416679332161	0.643810434033117	-535212157792952	0.0713333333333326	PABPC1L	poly(A) binding protein cytoplasmic 1 like
205797_PM_s_at	205797_PM_s_at	0.99524730348383	0.524179859791211	-0.64379003151988	-535213286814982	-0.0646666666666667	TCP11L1	t-complex 11 like 1
214441_PM_at	214441_PM_at	0.99524730348383	0.524340389465274	-0.643539396255207	-535227153483302	-0.0793333333333344	STX6	syntaxin 6
213120_PM_at	213120_PM_at	0.99524730348383	0.524392661300929	-0.643457793024031	-535231667139044	-0.087333333333333	UHRF1BP1L	UHRF1 binding protein 1 like
235484_PM_at	235484_PM_at	0.99524730348383	0.524403656593392	-0.643440628477052	-535232616477449	-0.0719999999999992	PTAR1	protein prenyltransferase alpha subunit repeat containing 1
1566169_PM_at	1566169_PM_at	0.99524730348383	0.524412288531071	0.643427153454529	-535233361738049	0.0566666666666664
204292_PM_x_at	204292_PM_x_at	0.99524730348383	0.524435551778522	0.643390838586945	-535235370122297	0.0706666666666669	STK11	serine/threonine kinase 11
1553396_PM_a_at	1553396_PM_a_at	0.99524730348383	0.524478330296363	0.643324061848745	-535239062904966	0.0740000000000007	CCDC13	coiled-coil domain containing 13
224483_PM_s_at	224483_PM_s_at	0.99524730348383	0.524488697403842	0.643307879361414	-535239957747516	0.0846666666666649	MFSD9	major facilitator superfamily domain containing 9
1556163_PM_a_at	1556163_PM_a_at	0.99524730348383	0.524503196410745	-0.643285247492773	-535241209184654	-0.0793333333333313	IGSF3	immunoglobulin superfamily member 3
212505_PM_s_at	212505_PM_s_at	0.99524730348383	0.524515849210923	0.643265497689136	-535242301222054	0.0360000000000005	MAU2	MAU2 sister chromatid cohesion factor
207917_PM_at	207917_PM_at	0.99524730348383	0.524518887590755	-0.643260755108587	-535242563451475	-0.0840000000000005	NUDT13	nudix hydrolase 13
238961_PM_s_at	238961_PM_s_at	0.99524730348383	0.524562566705504	0.64319257838687	-535246332909448	0.0740000000000007	FNDC3A	fibronectin type III domain containing 3A
1557735_PM_at	1557735_PM_at	0.99524730348383	0.524621756658796	0.643100196364787	-535251440047597	0.069333333333333
210320_PM_s_at	210320_PM_s_at	0.99524730348383	0.5246237989585	-0.643097008900266	-53525161624689	-0.0846666666666662	DDX52	DEAD-box helicase 52
209964_PM_s_at	209964_PM_s_at	0.99524730348383	0.524627765232576	-0.643090818663311	-535251958433489	-0.056666666666664	ATXN7	ataxin 7
208440_PM_at	208440_PM_at	0.99524730348383	0.524667446710279	-0.643028888431065	-535255381663585	-0.067333333333333	LINC01565	long intergenic non-protein coding RNA 1565
215765_PM_at	215765_PM_at	0.99524730348383	0.524667982312318	-0.643028052542903	-535255427865606	-0.0853333333333328	LRRC41	leucine rich repeat containing 41
214013_PM_s_at	214013_PM_s_at	0.99524730348383	0.52469578319592	0.642984665678047	-535257825906364	0.0486666666666662	TBC1D1	TBC1 domain family member 1
225460_PM_at	225460_PM_at	0.99524730348383	0.52471367032485	-0.642956751157288	-535259368690197	-0.0413333333333332	SEC22C	SEC22 homolog C, vesicle trafficking protein
1560006_PM_a_at	1560006_PM_a_at	0.99524730348383	0.524717139557023	-0.642951337158318	-535259667904354	-0.0653333333333332	LOC646762	uncharacterized LOC646762
243331_PM_at	243331_PM_at	0.99524730348383	0.524779345859691	-0.642854262776847	-535265032475143	-0.084666666666668
233611_PM_at	233611_PM_at	0.99524730348383	0.524780262822306	-0.642852831881475	-535265111544082	-0.0700000000000003
201214_PM_s_at	201214_PM_s_at	0.99524730348383	0.524805125012748	0.642814035615908	-535267255297136	0.0439999999999996	PPP1R7	protein phosphatase 1 regulatory subunit 7
232565_PM_at	232565_PM_at	0.99524730348383	0.524855416832288	0.642735560633773	-535271591180379	0.0859999999999976
212264_PM_s_at	212264_PM_s_at	0.99524730348383	0.52485783753014	0.64273178349641	-53527179986101	0.051333333333333	WAPL	WAPL cohesin release factor
1561222_PM_at	1561222_PM_at	0.99524730348383	0.524859118733059	-0.642729784374433	-535271910308732	-0.0486666666666669	LINC00485	long intergenic non-protein coding RNA 485
244709_PM_at	244709_PM_at	0.99524730348383	0.52490320571563	-0.642660994946815	-535275710591676	-52	AMER3	APC membrane recruitment protein 3
235406_PM_x_at	235406_PM_x_at	0.99524730348383	0.524915391277858	0.642641982219363	-535276760883158	0.0626666666666669	TMEM161B-AS1	TMEM161B antisense RNA 1
1554354_PM_at	1554354_PM_at	0.99524730348383	0.525005818773817	0.642500898590533	-535284553610754	0.090666666666666	SIAE	sialic acid acetylesterase
231522_PM_at	231522_PM_at	0.99524730348383	0.525014450079582	0.642487432836588	-535285297302249	0.0693333333333337	C20orf144	chromosome 20 open reading frame 144
224982_PM_at	224982_PM_at	0.99524730348383	0.525015709898974	0.642485467394414	-535285405849129	0.0633333333333335	AKT1S1	AKT1 substrate 1
200706_PM_s_at	200706_PM_s_at	0.99524730348383	0.525023043387978	0.642474026480349	-535286037698266	0.0579999999999998	LITAF	lipopolysaccharide induced TNF factor
203628_PM_at	203628_PM_at	0.99524730348383	0.525028154623075	0.642466052536386	-535286478070044	0.119333333333334	IGF1R	insulin like growth factor 1 receptor
215953_PM_at	215953_PM_at	0.99524730348383	0.525058181985266	-0.642419208239798	-53528906500211	-0.0553333333333335	SMG7-AS1	SMG7 antisense RNA 1
229811_PM_at	229811_PM_at	0.99524730348383	0.525061057264429	0.642414722725251	-535289312700805	0.0526666666666666
233701_PM_at	233701_PM_at	0.99524730348383	0.525077675259271	-0.642388798454091	-535290744255746	-0.0606666666666662
203772_PM_at	203772_PM_at	0.99524730348383	0.525089078976639	-0.642371008772488	-53529172658095	-0.0653333333333337	BLVRA	biliverdin reductase A
218898_PM_at	218898_PM_at	0.99524730348383	0.525107949597318	0.642341571253063	-535293352027958	0.0566666666666666	FAM57A	family with sequence similarity 57 member A
234896_PM_at	234896_PM_at	0.99524730348383	0.525110770855343	-0.642337170236223	-535293595032014	-0.0526666666666666
218519_PM_at	218519_PM_at	0.99524730348383	0.525116819634444	0.642327734495834	-535294116025068	0.0573333333333332	SLC35A5	solute carrier family 35 member A5
1553924_PM_at	1553924_PM_at	0.99524730348383	0.525118063462652	-0.642325794204046	-53529422315708	-0.0540000000000003	FMO9P	flavin containing monooxygenase 9 pseudogene
242868_PM_at	242868_PM_at	0.99524730348383	0.525143571612854	-0.642286003677474	-535296420097082	-0.151333333333332
232392_PM_at	232392_PM_at	0.99524730348383	0.525152265858657	-0.642272441636172	-535297168862972	-0.120666666666666	SRSF3	serine and arginine rich splicing factor 3
237082_PM_at	237082_PM_at	0.99524730348383	0.525164333834897	-0.642253617155747	-535298208144843	-0.0866666666666669
204043_PM_at	204043_PM_at	0.99524730348383	0.525176951188617	-0.642233935965243	-535299294693233	-102	TCN2	transcobalamin 2
232701_PM_at	232701_PM_at	0.99524730348383	0.525234667142242	0.642143910910685	-535304264334828	0.0660000000000012
218953_PM_s_at	218953_PM_s_at	0.99524730348383	0.525236708580721	0.642140726782178	-535304440095477	0.0566666666666658	PCYOX1L	prenylcysteine oxidase 1 like
1554710_PM_at	1554710_PM_at	0.99524730348383	0.525240345383916	-0.642135054304005	-535304753208394	-0.070666666666666	KCNMB1	potassium calcium-activated channel subfamily M regulatory beta subunit 1
235683_PM_at	235683_PM_at	0.99524730348383	0.525249804727907	-0.642120300257297	-5353055675987	-0.192666666666668	SESN3	sestrin 3
1569954_PM_at	1569954_PM_at	0.99524730348383	0.52525073326652	0.642118851993067	-535305647538658	132
220092_PM_s_at	220092_PM_s_at	0.99524730348383	0.5252989228677	-0.642043691382782	-535309795944628	-0.0653333333333328	ANTXR1	anthrax toxin receptor 1
215365_PM_at	215365_PM_at	0.99524730348383	0.525353554482818	-0.641958487722269	-535314498095084	-0.0520000000000009	CACNB2	calcium voltage-gated channel auxiliary subunit beta 2
234228_PM_at	234228_PM_at	0.99524730348383	0.5253648213315	0.641940916495063	-535315467726312	0.0846666666666676
203920_PM_at	203920_PM_at	0.99524730348383	0.525368943806342	0.641934487334942	-535315822499553	0.0853333333333337	NR1H3	nuclear receptor subfamily 1 group H member 3
201642_PM_at	201642_PM_at	0.99524730348383	0.525402209749539	-0.64188260878859	-535318685129776	-0.0586666666666655	IFNGR2	interferon gamma receptor 2 (interferon gamma transducer 1)
1556602_PM_at	1556602_PM_at	0.99524730348383	0.525408667069711	-0.641872538741762	-535319240763487	-0.0879999999999983
216020_PM_at	216020_PM_at	0.99524730348383	0.525414033837015	-0.64186416943822	-535319702549055	-0.0819999999999999	IFIH1	interferon induced with helicase C domain 1
240216_PM_at	240216_PM_at	0.99524730348383	0.525419007403641	0.641856413359524	-535320130494043	0.0753333333333348
207907_PM_at	207907_PM_at	0.99524730348383	0.525457474884165	0.641796426185783	-53532344014257	0.0986666666666656	TNFSF14	tumor necrosis factor superfamily member 14
220422_PM_at	220422_PM_at	0.99524730348383	0.525473978851867	-0.641770690196605	-535324859971974	-0.0493333333333341	UBQLN3	ubiquilin 3
222414_PM_at	222414_PM_at	0.99524730348383	0.525484270139421	-0.641754642367622	-53532574528704	-0.0406666666666666	KMT2C	lysine methyltransferase 2C
205959_PM_at	205959_PM_at	0.99524730348383	0.525494140961126	0.641739250354571	-535326594402321	0.0506666666666669	MMP13	matrix metallopeptidase 13
225167_PM_at	225167_PM_at	0.99524730348383	0.525523023223624	-0.641694213841639	-53532907877147	-0.182666666666667	FRMD4A	FERM domain containing 4A
239549_PM_at	239549_PM_at	0.99524730348383	0.525554581691248	-0.641645005799181	-535331793062925	-0.0800000000000001
240288_PM_at	240288_PM_at	0.99524730348383	0.525576526238346	0.641610789347172	-535333680306432	0.0946666666666678	KCNRG	potassium channel regulator
229379_PM_at	229379_PM_at	0.99524730348383	0.525594871987137	-0.641582184812482	-535335257943854	-0.0540000000000003	AHDC1	AT-hook DNA binding motif containing 1
201544_PM_x_at	201544_PM_x_at	0.99524730348383	0.525644057212513	0.641505498265517	-535339487130737	0.0339999999999989	PABPN1	poly(A) binding protein nuclear 1
214121_PM_x_at	214121_PM_x_at	0.99524730348383	0.525662839547915	0.641476215028303	-535341101942613	0.068000000000001	PDLIM7	PDZ and LIM domain 7
1553506_PM_at	1553506_PM_at	0.99524730348383	0.525684558953523	-0.641442353350079	-535342969141428	-0.0740000000000003	CPO	carboxypeptidase O
1566863_PM_at	1566863_PM_at	0.99524730348383	0.525757073006032	-0.641329305607227	-535349202120467	-0.0559999999999998
1556748_PM_x_at	1556748_PM_x_at	0.99524730348383	0.525783546394842	0.641288036280358	-53535147727238	0.0940000000000021	LOC101928343	uncharacterized LOC101928343
234411_PM_x_at	234411_PM_x_at	0.99524730348383	0.525809418427037	-0.641247705481358	-535353700546432	-0.0999999999999988	CD44	CD44 molecule (Indian blood group)
1554728_PM_at	1554728_PM_at	0.99524730348383	0.525811530283331	-0.64124441344621	-535353882017036	-0.0620000000000003	SLC9A1	solute carrier family 9 member A1
242738_PM_s_at	242738_PM_s_at	0.99524730348383	0.525827548849484	-0.641219443377623	-535355258441115	-0.076666666666668	ZFHX3	zinc finger homeobox 3
225551_PM_at	225551_PM_at	0.99524730348383	0.525857762454935	-0.641172346898848	-535357854396684	-0.0613333333333372	CNST	consortin, connexin sorting protein
213233_PM_s_at	213233_PM_s_at	0.99524730348383	0.525877671006516	0.641141314562164	-535359564796305	0.072000000000001	KLHL9	kelch like family member 9
225350_PM_s_at	225350_PM_s_at	0.99524730348383	0.525915976421422	0.641081607991404	-535362855398521	0.0519999999999978	ZYG11B	zyg-11 family member B, cell cycle regulator
238458_PM_at	238458_PM_at	0.99524730348383	0.525916640821681	-0.641080572412618	-535362912469644	-0.100666666666665	MICU3	mitochondrial calcium uptake family member 3
217331_PM_at	217331_PM_at	0.99524730348383	0.525924376969544	-0.641068514385435	-535363576985306	-0.0473333333333326
237064_PM_x_at	237064_PM_x_at	0.99524730348383	0.525926987364964	-0.641064445686916	-535363801207793	-0.0780000000000007
212320_PM_at	212320_PM_at	0.99524730348383	0.525959319444063	0.641014052116544	-535366578239658	0.0493333333333315	TUBB	tubulin beta class I
1568964_PM_x_at	1568964_PM_x_at	0.99524730348383	0.525993139827484	-0.640961340611373	-535369482778715	-0.176666666666669	SPN	sialophorin
205647_PM_at	205647_PM_at	0.99524730348383	0.526017166450685	0.640923894488535	-535371546015103	0.0593333333333348	RAD52	RAD52 homolog, DNA repair protein
232193_PM_at	232193_PM_at	0.99524730348383	0.526027309771507	0.640908086131391	-535372417001439	0.0853333333333333	GSTT1	glutathione S-transferase theta 1
212766_PM_s_at	212766_PM_s_at	0.99524730348383	0.52606701253634	-0.640846210972697	-535375825910054	-0.0460000000000012	ISG20L2	interferon stimulated exonuclease gene 20 like 2
219352_PM_at	219352_PM_at	0.99524730348383	0.526087562754785	-0.640814185266253	-535377590187336	-0.100666666666666	HERC6	HECT and RLD domain containing E3 ubiquitin protein ligase family member 6
224039_PM_at	224039_PM_at	0.99524730348383	0.526090871252288	0.640809029326649	-535377874217003	0.0553333333333335	FAM186B	family with sequence similarity 186 member B
203146_PM_s_at	203146_PM_s_at	0.99524730348383	0.526094704395859	-0.640803055803925	-535378203282796	-0.0613333333333319	GABBR1	gamma-aminobutyric acid type B receptor subunit 1
1554053_PM_at	1554053_PM_at	0.99524730348383	0.526131928991722	0.640745046672214	-535381398699644	0.0926666666666662	SPTLC1	serine palmitoyltransferase long chain base subunit 1
234650_PM_at	234650_PM_at	0.99524730348383	0.526133064629787	0.640743276979554	-535381496178253	0.05
219079_PM_at	219079_PM_at	0.99524730348383	0.526141353423863	-0.640730360410228	-53538220764371	-0.0453333333333354	CYB5R4	cytochrome b5 reductase 4
202214_PM_s_at	202214_PM_s_at	0.99524730348383	0.526152034508612	0.640713716053921	-535383124421135	0.0466666666666633	CUL4B	cullin 4B
219518_PM_s_at	219518_PM_s_at	0.99524730348383	0.526175231751023	-0.640677568365589	-535385115369762	-0.0966666666666658	SERINC4///ELL3	serine incorporator 4///elongation factor for RNA polymerase II 3
224680_PM_at	224680_PM_at	0.99524730348383	0.526190403788941	0.6406539266155	-535386417455135	0.0426666666666646	TMED4	transmembrane p24 trafficking protein 4
241854_PM_at	241854_PM_at	0.99524730348383	0.526235676017161	0.64058338356459	-535390302383921	0.0766666666666662	DNASE1	deoxyribonuclease 1
233103_PM_at	233103_PM_at	0.99524730348383	0.526331493478026	-0.64043409178114	-535398522772189	-0.094666666666666
230202_PM_at	230202_PM_at	0.99524730348383	0.526332823635089	-0.640432019385127	-535398636870526	-0.0873333333333353
235618_PM_at	235618_PM_at	0.99524730348383	0.526337303921095	-0.640425039082025	-535399021177147	-0.0899999999999999	ZNF507	zinc finger protein 507
204133_PM_at	204133_PM_at	0.99524730348383	0.526343211046726	0.640415835805754	-535399527865258	0.0933333333333328	RRP9	ribosomal RNA processing 9, small subunit (SSU) processome component, homolog (yeast)
223455_PM_at	223455_PM_at	0.99524730348383	0.526371570581385	0.640371652541684	-535401960284692	0.0366666666666653	TCHP	trichoplein keratin filament binding
244026_PM_at	244026_PM_at	0.99524730348383	0.526380017671399	0.640358492486727	-535402684753148	0.190666666666665
1567906_PM_at	1567906_PM_at	0.99524730348383	0.526382751804775	-0.640354232896598	-53540291924289	-0.0753333333333326	SOX4	SRY-box 4
223477_PM_s_at	223477_PM_s_at	0.99524730348383	0.526390190099123	0.640342644609851	-535403557168519	0.0733333333333341	C12orf65	chromosome 12 open reading frame 65
235290_PM_at	235290_PM_at	0.99524730348383	0.526410336430645	-0.6403112586245	-535405284884804	-0.0686666666666671	ZNF782	zinc finger protein 782
1555400_PM_at	1555400_PM_at	0.99524730348383	0.526434313319732	-0.640273905847187	-535407340950137	-0.0613333333333324	LOC645261	PP565
232662_PM_x_at	232662_PM_x_at	0.99524730348383	0.526448568548732	-0.640251698543331	-535408563285066	-0.0646666666666675	FAM213A	family with sequence similarity 213 member A
233562_PM_at	233562_PM_at	0.99524730348383	0.526465816069021	-0.640224830171048	-535410042119566	-0.0726666666666675	LINC00839	long intergenic non-protein coding RNA 839
1566697_PM_at	1566697_PM_at	0.99524730348383	0.526467527788117	-0.640222163662321	-535410188880847	-0.0493333333333337
204874_PM_x_at	204874_PM_x_at	0.99524730348383	0.526512756624906	0.640151708051125	-535414066453782	0.0926666666666662	BAIAP3	BAI1 associated protein 3
234005_PM_x_at	234005_PM_x_at	0.99524730348383	0.526513535284461	-0.640150495115796	-53541413320488	-0.0793333333333335	STK36	serine/threonine kinase 36
222903_PM_s_at	222903_PM_s_at	0.99524730348383	0.52653436826703	0.640118043470784	-535415919060695	0.0633333333333326	CPEB1	cytoplasmic polyadenylation element binding protein 1
243782_PM_at	243782_PM_at	0.99524730348383	0.52655625221769	0.64008395546617	-535417794872764	0.0686666666666667
232356_PM_at	232356_PM_at	0.99524730348383	0.526568399211445	-0.640065034767787	-535418836008701	-0.0766666666666662
242044_PM_at	242044_PM_at	0.99524730348383	0.526571294362901	-0.640060525185372	-535419084149902	-0.0846666666666684
239240_PM_at	239240_PM_at	0.99524730348383	0.526587298207521	0.640035597313584	-5354204557833	0.0706666666666664
236421_PM_at	236421_PM_at	0.99524730348383	0.526601425780379	-0.640013592292286	-535421666546387	-0.0613333333333332	ANKRD45	ankyrin repeat domain 45
207302_PM_at	207302_PM_at	0.99524730348383	0.526635901094135	-0.639959895077806	-535424620911608	-0.0446666666666662	SGCG	sarcoglycan gamma
204249_PM_s_at	204249_PM_s_at	0.99524730348383	0.526651837608979	-0.639935073706201	-535425986476418	-0.0640000000000036	LMO2	LIM domain only 2
207183_PM_at	207183_PM_at	0.99524730348383	0.526663599176229	0.639916755138246	-535426994252015	0.107333333333334	GPR19	G protein-coupled receptor 19
212179_PM_at	212179_PM_at	0.99524730348383	0.526685208733265	0.639883098956982	-53542884573626	0.0486666666666675	PNISR	PNN interacting serine and arginine rich protein
1559161_PM_at	1559161_PM_at	0.99524730348383	0.526687185200322	0.639880020710735	-535429015071142	0.112666666666668
1562733_PM_at	1562733_PM_at	0.99524730348383	0.52670857374452	0.639846709542936	-535430847473877	0.0913333333333339	LINC00092	long intergenic non-protein coding RNA 92
225603_PM_s_at	225603_PM_s_at	0.99524730348383	0.526712097090944	-0.639841222245616	-535431149313864	-0.0839999999999987	TRIQK	triple QxxK/R motif containing
206722_PM_s_at	206722_PM_s_at	0.99524730348383	0.526719121278541	-0.639830282759404	-535431751055122	-0.0680000000000005	LPAR2	lysophosphatidic acid receptor 2
208097_PM_s_at	208097_PM_s_at	0.99524730348383	0.526740655385351	0.639796745976688	-535433595728992	0.0473333333333326	TMX1	thioredoxin related transmembrane protein 1
220544_PM_at	220544_PM_at	0.99524730348383	0.526773996830026	0.639744822129359	-535436451588784	0.0653333333333341	TSKS	testis specific serine kinase substrate
243107_PM_at	243107_PM_at	0.99524730348383	0.526786559821085	0.639725257780707	-535437527587707	0.124666666666666
1553505_PM_at	1553505_PM_at	0.99524730348383	0.526788675755305	-0.639721962660418	-535437708809398	-0.0786666666666664	A2ML1	alpha-2-macroglobulin like 1
221058_PM_s_at	221058_PM_s_at	0.99524730348383	0.526811570889123	0.639686308781049	-535439669607372	0.0433333333333339	CKLF	chemokine like factor
217722_PM_s_at	217722_PM_s_at	0.99524730348383	0.526816402063188	-0.639678785449773	-535440083342127	-0.0439999999999996	NGRN	neugrin, neurite outgrowth associated
1566288_PM_at	1566288_PM_at	0.99524730348383	0.526817657460558	0.639676830492029	-535440190851435	0.118666666666667	OR2M4	olfactory receptor family 2 subfamily M member 4
207534_PM_at	207534_PM_at	0.99524730348383	0.526819821065355	-0.639673461241203	-535440376136442	-0.0473333333333348	MAGEB1	MAGE family member B1
244642_PM_at	244642_PM_at	0.99524730348383	0.52686919837574	-0.639596570952473	-535444604301729	-128
230014_PM_at	230014_PM_at	0.99524730348383	0.52690864174874	-0.639535152544091	-53544798131992	-0.0960000000000045
226164_PM_x_at	226164_PM_x_at	0.99524730348383	0.526908891839881	-0.63953476312783	-535448002730505	-0.0646666666666675	RIMKLB	ribosomal modification protein rimK like family member B
235388_PM_at	235388_PM_at	0.99524730348383	0.526918421030477	0.639519925323612	-535448818521798	0.0586666666666664	CHD9	chromodomain helicase DNA binding protein 9
207536_PM_s_at	207536_PM_s_at	0.99524730348383	0.526970021184179	0.639439581746112	-535453235540049	0.172000000000001	TNFRSF9	TNF receptor superfamily member 9
230356_PM_at	230356_PM_at	0.99524730348383	0.526981730185005	0.639421350931433	-535454237733547	0.051333333333333
231022_PM_at	231022_PM_at	0.99524730348383	0.527004244796313	-0.639386296480952	-535456164686387	-0.154000000000002
1556529_PM_a_at	1556529_PM_a_at	0.99524730348383	0.527046303697886	0.639320814406452	-535459763979183	0.0459999999999998	LINC00692	long intergenic non-protein coding RNA 692
237904_PM_at	237904_PM_at	0.99524730348383	0.527076768499276	-0.639273385086183	-53546237075922	-0.0586666666666664
204965_PM_at	204965_PM_at	0.99524730348383	0.527090094223704	-0.639252639307274	-535463510916412	-0.0486666666666673	GC	GC, vitamin D binding protein
1558308_PM_at	1558308_PM_at	0.99524730348383	0.52709335464849	-0.639247563449375	-535463789872548	-0.0666666666666664	LINC00942	long intergenic non-protein coding RNA 942
224745_PM_x_at	224745_PM_x_at	0.99524730348383	0.527115480231529	0.639213118590509	-535465682816822	0.0426666666666646	OTUD5	OTU deubiquitinase 5
207846_PM_at	207846_PM_at	0.99524730348383	0.527130416476315	0.639189866448993	-53546696060049	56	POU1F1	POU class 1 homeobox 1
213544_PM_at	213544_PM_at	0.99524730348383	0.527159967092547	0.639143864281636	-535469488441814	0.0780000000000003	ING2	inhibitor of growth family member 2
1557528_PM_at	1557528_PM_at	0.99524730348383	0.527163011967831	0.639139124328008	-53546974889451	0.0939999999999999	STRADA	STE20-related kinase adaptor alpha
1556392_PM_a_at	1556392_PM_a_at	0.99524730348383	0.527165644901374	-0.639135025655367	-535469974108353	-0.0613333333333341
211524_PM_at	211524_PM_at	0.99524730348383	0.527184275264422	0.639106024187604	-535471567640756	52	NFKB2	nuclear factor kappa B subunit 2
234618_PM_at	234618_PM_at	0.99524730348383	0.527211993277205	-0.639062877192045	-535473938291971	-0.0746666666666664
1566665_PM_at	1566665_PM_at	0.99524730348383	0.52721287505251	0.639061504604314	-535474013704328	56	CCDC168	coiled-coil domain containing 168
243421_PM_at	243421_PM_at	0.99524730348383	0.527232346959956	0.639031194585694	-535475678949363	0.0433333333333332
236285_PM_at	236285_PM_at	0.99524730348383	0.52723616188547	-0.639025256333335	-535476005190428	-0.0993333333333339	KLHDC7B	kelch domain containing 7B
1552375_PM_at	1552375_PM_at	0.99524730348383	0.527238670434907	-0.639021351577692	-535476219711811	-0.129999999999999	ZNF333	zinc finger protein 333
221953_PM_s_at	221953_PM_s_at	0.99524730348383	0.52725402458947	-0.638997451837585	-535477532699712	-0.088666666666664	LOC729580	hypothetical LOC729580
1553459_PM_at	1553459_PM_at	0.99524730348383	0.527259124321071	-0.63898951385588	-535477968780675	-0.0653333333333337	CCDC150	coiled-coil domain containing 150
206542_PM_s_at	206542_PM_s_at	0.99524730348383	0.527283324041559	-0.638951846365738	-535480038010159	-0.038666666666666	SMARCA2	SWI/SNF related, matrix associated, actin dependent regulator of chromatin, subfamily a, member 2
210362_PM_x_at	210362_PM_x_at	0.99524730348383	0.527289731282098	-0.638941873484797	-535480585841505	-0.0793333333333339	PML	promyelocytic leukemia
210491_PM_at	210491_PM_at	0.99524730348383	0.52729522717473	-0.638933319169977	-535481055741408	-0.0839999999999996
213932_PM_x_at	213932_PM_x_at	0.99524730348383	0.527295667224586	-0.638932634237802	-53548109336538	-0.0340000000000007	HLA-A	major histocompatibility complex, class I, A
225051_PM_at	225051_PM_at	0.99524730348383	0.527342068096368	-0.638860413564928	-535485060295308	-0.0826666666666682	EPB41	erythrocyte membrane protein band 4.1
204882_PM_at	204882_PM_at	0.99524730348383	0.52736579559406	-0.638823484193264	-535487088579797	-0.0666666666666647	ARHGAP25	Rho GTPase activating protein 25
209602_PM_s_at	209602_PM_s_at	0.99524730348383	0.52736826892428	0.638819634764165	-535487299996749	0.0766666666666671	GATA3	GATA binding protein 3
231636_PM_s_at	231636_PM_s_at	0.99524730348383	0.527375625784228	-0.638808184788874	-535487928840832	-0.067333333333333
214464_PM_at	214464_PM_at	0.99524730348383	0.527379971554761	0.638801421214339	-535488300297958	0.109999999999999	CDC42BPA	CDC42 binding protein kinase alpha
1569114_PM_at	1569114_PM_at	0.99524730348383	0.527389156262801	0.638787126618783	-535489085347981	0.083333333333333	SBF2	SET binding factor 2
208840_PM_s_at	208840_PM_s_at	0.99524730348383	0.527452115374637	-0.638689143951258	-535494466033752	-0.0640000000000001	G3BP2	G3BP stress granule assembly factor 2
206981_PM_at	206981_PM_at	0.99524730348383	0.527468769652219	0.638663226101099	-53549588916979	0.0446666666666675	SCN4A	sodium voltage-gated channel alpha subunit 4
216331_PM_at	216331_PM_at	0.99524730348383	0.527523563413391	0.638577957606732	-535500570823666	0.0940000000000003	ITGA7	integrin subunit alpha 7
212222_PM_at	212222_PM_at	0.99524730348383	0.527529736539724	-0.638568351459108	-535501098209691	-0.0600000000000005	PSME4	proteasome activator subunit 4
226034_PM_at	226034_PM_at	0.99524730348383	0.52753038442842	-0.638567343267691	-535501153559847	-0.137999999999999	DUSP4	dual specificity phosphatase 4
202754_PM_at	202754_PM_at	0.99524730348383	0.527586980833997	0.638479275117852	-535505988212662	0.0346666666666682	R3HDM1	R3H domain containing 1
229546_PM_at	229546_PM_at	0.99524730348383	0.527635723904666	-0.638403431371463	-535510151266515	-0.0713333333333321	LOC653602	uncharacterized LOC653602
200727_PM_s_at	200727_PM_s_at	0.99524730348383	0.527643960281072	-0.63839061601861	-535510854652187	-0.0906666666666638	ACTR2	ARP2 actin related protein 2 homolog
213662_PM_at	213662_PM_at	0.99524730348383	0.527653615982813	-0.63837559240876	-535511679223165	-0.077999999999999	LOC100288944	similar to hCG1989907
1570536_PM_at	1570536_PM_at	0.99524730348383	0.527699643868601	-0.638303978190097	-535515609511108	-0.0760000000000001
209649_PM_at	209649_PM_at	0.99524730348383	0.527708601978235	0.638290040765366	-535516374366559	0.0713333333333344	STAM2	signal transducing adaptor molecule 2
206238_PM_s_at	206238_PM_s_at	0.99524730348383	0.527714264533439	-0.638281230775647	-535516857831196	-0.0406666666666657	YAF2	YY1 associated factor 2
1555122_PM_at	1555122_PM_at	0.99524730348383	0.527724109429518	0.638265913882409	-535517698358878	0.0566666666666671	ADGRA3	adhesion G protein-coupled receptor A3
232271_PM_at	232271_PM_at	0.99524730348383	0.527726922342394	-0.638261537522286	-535517938511801	-0.050666666666666	HNF4G	hepatocyte nuclear factor 4 gamma
1566721_PM_at	1566721_PM_at	0.99524730348383	0.527742418460746	-0.638237428717664	-535519261454658	-0.0719999999999996	SVEP1	sushi, von Willebrand factor type A, EGF and pentraxin domain containing 1
241728_PM_at	241728_PM_at	0.99524730348383	0.527747094587921	0.638230153690157	-535519660653868	0.0613333333333337
205966_PM_at	205966_PM_at	0.99524730348383	0.527752457761883	0.63822180981098	-535520118498235	0.0726666666666653	TAF13	TATA-box binding protein associated factor 13
223387_PM_at	223387_PM_at	0.99524730348383	0.52775727459214	0.638214315956926	-535520529695166	0.0359999999999996	ZFYVE1	zinc finger FYVE-type containing 1
204080_PM_at	204080_PM_at	0.99524730348383	0.527759110408051	-0.638211459869099	-53552068641096	-0.0613333333333337	TOE1	target of EGR1, member 1 (nuclear)
229224_PM_x_at	229224_PM_x_at	0.99524730348383	0.527759952111525	-0.638210150382795	-53552075826328	-0.0593333333333339	LOC643085	uncharacterized LOC643085
239188_PM_at	239188_PM_at	0.99524730348383	0.527765297362916	-0.638201834495044	-535521214557818	-0.0726666666666675	PPP2R3C	protein phosphatase 2 regulatory subunit B''gamma
201538_PM_s_at	201538_PM_s_at	0.99524730348383	0.527766087968814	-0.638200604511825	-535521282046769	-0.0840000000000001	DUSP3	dual specificity phosphatase 3
240603_PM_s_at	240603_PM_s_at	0.99524730348383	0.527767506147533	-0.638198398186162	-535521403107133	-0.0513333333333335	ERI2	ERI1 exoribonuclease family member 2
1556901_PM_s_at	1556901_PM_s_at	0.99524730348383	0.527775265410878	0.638186326800363	-535522065452906	0.0773333333333333	APCDD1L-AS1	APCDD1L antisense RNA 1 (head to head)
229630_PM_s_at	229630_PM_s_at	0.99524730348383	0.527836447348233	0.638091147011709	-535527287453452	0.0453333333333354	WTAP	Wilms tumor 1 associated protein
229060_PM_at	229060_PM_at	0.99524730348383	0.527842974909656	-0.638080992533253	-535527844530119	-0.0853333333333355	YPEL2	yippee like 2
234016_PM_at	234016_PM_at	0.99524730348383	0.527850143463763	-0.63806984098371	-535528456296375	-0.0699999999999994	FAM95A	family with sequence similarity 95 member A
1554268_PM_at	1554268_PM_at	0.99524730348383	0.527869333727909	0.638039988613363	-535530093925528	0.0620000000000003	MORN1	MORN repeat containing 1
205520_PM_at	205520_PM_at	0.99524730348383	0.527960270338889	-0.637898535510917	-535537852689881	-0.083333333333333	STRN	striatin
225819_PM_at	225819_PM_at	0.99524730348383	0.527966393083917	-0.637889011966767	-535538375000368	-0.0379999999999994	TBRG1	transforming growth factor beta regulator 1
214200_PM_s_at	214200_PM_s_at	0.99524730348383	0.527974673145104	-0.637876132946911	-535539081326945	-0.0559999999999996	COL6A1	collagen type VI alpha 1 chain
235093_PM_at	235093_PM_at	0.99524730348383	0.527988593858162	0.637854480554962	-535540268782032	0.0660000000000007	PEX13	peroxisomal biogenesis factor 13
240949_PM_x_at	240949_PM_x_at	0.99524730348383	0.527989335224002	0.637853327436954	-535540332019944	0.0653333333333328
1558237_PM_x_at	1558237_PM_x_at	0.99524730348383	0.528030741987667	-0.637788924862371	-535543863732179	-0.0626666666666651
208081_PM_s_at	208081_PM_s_at	0.99524730348383	0.528031538981489	0.637787685273571	-535543931705424	0.0746666666666673	ZNF442	zinc finger protein 442
37892_PM_at	37892_PM_at	0.99524730348383	0.528055038731393	0.637751135844128	-5355459358473	0.037333333333333	COL11A1	collagen type XI alpha 1 chain
223348_PM_x_at	223348_PM_x_at	0.99524730348383	0.528055948219973	-0.637749721323581	-535546013408508	-0.0693333333333328	MUM1	melanoma associated antigen (mutated) 1
244637_PM_at	244637_PM_at	0.99524730348383	0.528107770072316	-0.63766912534305	-535550432383535	-0.0873333333333348
1558784_PM_at	1558784_PM_at	0.99524730348383	0.528112184412485	-0.63766226013156	-53555080876926	-0.0546666666666651	LOC100133089	uncharacterized LOC100133089
218823_PM_s_at	218823_PM_s_at	0.99524730348383	0.528125588900456	-0.637641413569284	-535551951659436	-0.0579999999999998	KCTD9	potassium channel tetramerization domain containing 9
219613_PM_s_at	219613_PM_s_at	0.99524730348383	0.528134580392715	-0.637627430223916	-53555271826084	-0.0733333333333324	SIRT6	sirtuin 6
220828_PM_s_at	220828_PM_s_at	0.99524730348383	0.52813749593924	-0.637622896065642	-535552966831047	-0.128000000000001	LOC55338	uncharacterized LOC55338
221886_PM_at	221886_PM_at	0.99524730348383	0.528185134097937	0.637548812719908	-53555702796175	0.0539999999999998	DENND2A	DENN domain containing 2A
217702_PM_at	217702_PM_at	0.99524730348383	0.528202995679072	0.637521036626247	-535558550484654	0.0626666666666669	RLN3///IL27RA	relaxin 3///interleukin 27 receptor subunit alpha
229719_PM_s_at	229719_PM_s_at	0.99524730348383	0.528219346000865	0.637495611092694	-535559944107099	0.0766666666666671	DERL3	derlin 3
234722_PM_x_at	234722_PM_x_at	0.99524730348383	0.528295910277382	-0.637376555555955	-535566469051683	-0.066666666666666	OBP2B	odorant binding protein 2B
213267_PM_at	213267_PM_at	0.99524730348383	0.528306672536313	0.637359821249401	-535567386095307	0.081999999999999	DOPEY1	dopey family member 1
202358_PM_s_at	202358_PM_s_at	0.99524730348383	0.528310566068998	0.637353767214802	-535567717851952	0.0733333333333333	SNX19	sorting nexin 19
1553656_PM_at	1553656_PM_at	0.99524730348383	0.528313562412846	-0.637349108230852	-535567973158761	-0.0499999999999998	TECTB	tectorin beta
221824_PM_s_at	221824_PM_s_at	0.99524730348383	0.528323297257444	-0.637333971719218	-535568802609175	-0.130000000000003	MARCH8	membrane associated ring-CH-type finger 8
212881_PM_at	212881_PM_at	0.99524730348383	0.528372769394217	0.63725705079792	-535573017425231	0.0626666666666678	PIAS4	protein inhibitor of activated STAT 4
210673_PM_x_at	210673_PM_x_at	0.99524730348383	0.528421971966466	0.637180552810855	-535577208576663	0.0686666666666671	NKX2-1	NK2 homeobox 1
1552605_PM_s_at	1552605_PM_s_at	0.99524730348383	0.528427593854431	-0.637171812389254	-535577687413439	-0.0640000000000001	LINC00308	long intergenic non-protein coding RNA 308
238631_PM_at	238631_PM_at	0.99524730348383	0.528435101755387	-0.637160139836242	-535578326874658	-0.119333333333332	ZNF140	zinc finger protein 140
211272_PM_s_at	211272_PM_s_at	0.99524730348383	0.52844376452882	0.6371466719098	-535579064678249	0.0846666666666689	DGKA	diacylglycerol kinase alpha
206147_PM_x_at	206147_PM_x_at	0.99524730348383	0.528447119293203	-0.637141456323063	-535579350395863	-0.0946666666666696	SCML2	sex comb on midleg-like 2 (Drosophila)
230863_PM_at	230863_PM_at	0.99524730348383	0.528487975449631	0.637077939469343	-53558282976137	0.0633333333333335	LRP2	LDL receptor related protein 2
234283_PM_at	234283_PM_at	0.99524730348383	0.528488209585101	-0.637077575479148	-535582849699279	-0.100000000000002
231564_PM_at	231564_PM_at	0.99524730348383	0.528489771484251	-0.63707514733162	-535582982703082	-0.0746666666666669	MANEAL	mannosidase endo-alpha like
1562870_PM_at	1562870_PM_at	0.99524730348383	0.528493550974124	-0.637069271706243	-53558330454332	-0.0686666666666667	LOC101929517	uncharacterized LOC101929517
237750_PM_at	237750_PM_at	0.99524730348383	0.528494722643073	0.637067450224809	-535583404315266	0.0733333333333341	XPNPEP3	X-prolyl aminopeptidase 3
228083_PM_at	228083_PM_at	0.99524730348383	0.52849586437852	0.637065675280192	-535583501537883	0.0846666666666662	CACNA2D4	calcium voltage-gated channel auxiliary subunit alpha2delta 4
204749_PM_at	204749_PM_at	0.99524730348383	0.528516952071923	-0.637032892669635	-535585297158519	-0.131333333333336	NAP1L3	nucleosome assembly protein 1 like 3
233219_PM_at	233219_PM_at	0.99524730348383	0.528537230423629	0.637001368906722	-535587023742883	0.0713333333333326
1558595_PM_at	1558595_PM_at	0.99524730348383	0.528544063233978	0.636990747089249	-535587605490514	0.0573333333333323	LOC101928020	uncharacterized LOC101928020
205686_PM_s_at	205686_PM_s_at	0.99524730348383	0.528644125174263	0.636835206050603	-535596123257057	0.062000000000002	CD86	CD86 molecule
1555639_PM_a_at	1555639_PM_a_at	0.99524730348383	0.528647528054245	0.636829916727866	-535596412876366	0.0579999999999994	RBM14	RNA binding motif protein 14
1553428_PM_at	1553428_PM_at	0.99524730348383	0.528653763902593	0.636820223980999	-53559694360113	0.0519999999999996	LY86-AS1	LY86 antisense RNA 1
1569039_PM_s_at	1569039_PM_s_at	0.99524730348383	0.528707994413649	-0.636735932866703	-535601558616283	-0.0873333333333326	ZNF677	zinc finger protein 677
215987_PM_at	215987_PM_at	0.99524730348383	0.528734522232823	0.636694702045905	-535603815824986	0.0900000000000003	RAPGEF2	Rap guanine nucleotide exchange factor 2
236634_PM_at	236634_PM_at	0.99524730348383	0.52874201435837	0.636683057621193	-535604453281036	0.0400000000000003	C8orf48	chromosome 8 open reading frame 48
200859_PM_x_at	200859_PM_x_at	0.99524730348383	0.528747961181672	-0.636673815001444	-535604959245916	-0.0846666666666671	FLNA	filamin A
207891_PM_s_at	207891_PM_s_at	0.99524730348383	0.528772549416206	-0.636635600278063	-535607051142818	-0.0673333333333339	HAUS7///TREX2	HAUS augmin like complex subunit 7///three prime repair exonuclease 2
205145_PM_s_at	205145_PM_s_at	0.99524730348383	0.528795953403212	-0.636599226976274	-535609042125845	-0.0773333333333337	MYL5	myosin light chain 5
228338_PM_at	228338_PM_at	0.99524730348383	0.528856955690617	-0.636504424312404	-535614230865568	-0.0599999999999996	COLCA2	colorectal cancer associated 2
207408_PM_at	207408_PM_at	0.99524730348383	0.528873281052477	-0.636479054320426	-535615619288674	-0.0726666666666667	SLC22A14	solute carrier family 22 member 14
1563673_PM_a_at	1563673_PM_a_at	0.99524730348383	0.528884230903523	0.636462038230897	-535616550497773	0.0713333333333344	ALS2CR11	amyotrophic lateral sclerosis 2 chromosome region candidate 11
230795_PM_at	230795_PM_at	0.99524730348383	0.528887631637442	0.63645675352204	-535616839699659	0.086666666666666
1554708_PM_s_at	1554708_PM_s_at	0.99524730348383	0.528901335287733	0.636435458360379	-535618005038394	0.0633333333333335	SPATA6L	spermatogenesis associated 6 like
32094_PM_at	32094_PM_at	0.99524730348383	0.528903870842994	-0.636431518197234	-535618220652454	-0.0479999999999996	CHST3	carbohydrate sulfotransferase 3
227758_PM_at	227758_PM_at	0.99524730348383	0.528909713677337	-0.636422438677728	-535618717498023	-0.0479999999999996	RERG	RAS like estrogen regulated growth inhibitor
208635_PM_x_at	208635_PM_x_at	0.99524730348383	0.52891327223531	-0.636416908854059	-535619020095286	-0.0279999999999951	NACA	nascent polypeptide-associated complex alpha subunit
209168_PM_at	209168_PM_at	0.99524730348383	0.52891917889316	-0.636407730242661	-535619522352076	-0.106000000000002	GPM6B	glycoprotein M6B
201473_PM_at	201473_PM_at	0.99524730348383	0.528957504870052	-0.636348175173435	-535622781055032	-0.0839999999999961	JUNB	JunB proto-oncogene, AP-1 transcription factor subunit
233314_PM_at	233314_PM_at	0.99524730348383	0.529039306766747	0.636221070177698	-535629734928037	0.156666666666668	PTEN	phosphatase and tensin homolog
213361_PM_at	213361_PM_at	0.99524730348383	0.529057081454751	-0.636193452988554	-535631245676942	-0.0553333333333308	TDRD7	tudor domain containing 7
227009_PM_at	227009_PM_at	0.99524730348383	0.529076880751353	-0.636162690671759	-535632928399388	-0.0593333333333348	LOC103611081	uncharacterized LOC103611081
1558899_PM_s_at	1558899_PM_s_at	0.99524730348383	0.529078915870632	-0.636159528726282	-535633101355762	-0.0506666666666664	RGMB-AS1	RGMB antisense RNA 1
218509_PM_at	218509_PM_at	0.99524730348383	0.529083438597784	0.636152501831283	-535633485719384	0.0813333333333337	PLPPR2	phospholipid phosphatase related 2
205864_PM_at	205864_PM_at	0.99524730348383	0.52910616324939	-0.636117195356504	-535635416883248	-0.0593333333333343	SLC7A4	solute carrier family 7 member 4
200940_PM_s_at	200940_PM_s_at	0.99524730348383	0.52911157421799	-0.636108788647966	-535635876690967	-0.049333333333335	RERE	arginine-glutamic acid dipeptide repeats
240823_PM_at	240823_PM_at	0.99524730348383	0.529125026404159	-0.636087888963685	-535637019780555	-0.0899999999999999
221249_PM_s_at	221249_PM_s_at	0.99524730348383	0.529130085833518	-0.63608002856907	-535637449688381	-0.0520000000000014	FAM117A	family with sequence similarity 117 member A
228394_PM_at	228394_PM_at	0.99524730348383	0.52916539954227	-0.636025165850334	-53564045014613	-0.0640000000000001	STK10	serine/threonine kinase 10
242213_PM_at	242213_PM_at	0.99524730348383	0.529170026270489	-0.636017977996119	-535640843233293	-0.0786666666666669
213431_PM_x_at	213431_PM_x_at	0.99524730348383	0.529178709565165	-0.636004488152857	-535641580950041	-0.059333333333333	SFI1	SFI1 centrin binding protein
212539_PM_at	212539_PM_at	0.99524730348383	0.529221203549488	0.635938473758825	-535645190848601	0.0520000000000014	CHD1L	chromodomain helicase DNA binding protein 1 like
224149_PM_x_at	224149_PM_x_at	0.99524730348383	0.529230523836932	-0.635923995071829	-535645982545281	-0.073999999999999	SLMAP	sarcolemma associated protein
222677_PM_x_at	222677_PM_x_at	0.99524730348383	0.52923131208072	-0.635922770573426	-535646049500226	-0.0686666666666667	AURKAIP1	aurora kinase A interacting protein 1
243311_PM_at	243311_PM_at	0.99524730348383	0.529245871565599	-0.635900153296049	-535647286178824	-0.0499999999999998	DEFB132	defensin beta 132
229795_PM_at	229795_PM_at	0.99524730348383	0.529265943661067	0.635868973055101	-535648990997257	0.0846666666666676
225710_PM_at	225710_PM_at	0.99524730348383	0.529270303716238	-0.635862200174752	-535649361302169	-0.0573333333333323	GNB4	G protein subunit beta 4
234977_PM_at	234977_PM_at	0.99524730348383	0.529318867318417	0.635786763809014	-535653485500475	0.0600000000000014	ZADH2	zinc binding alcohol dehydrogenase domain containing 2
1569124_PM_at	1569124_PM_at	0.99524730348383	0.529377129433417	0.635696267098762	-535658432438756	0.046666666666666	LRRC63	leucine rich repeat containing 63
206792_PM_x_at	206792_PM_x_at	0.99524730348383	0.529515549959787	-0.635481284097782	-535670181587337	-0.0593333333333348	PDE4C	phosphodiesterase 4C
206177_PM_s_at	206177_PM_s_at	0.99524730348383	0.529535410910279	0.635450440209591	-535671866935987	186	ARG1	arginase 1
215496_PM_at	215496_PM_at	0.99524730348383	0.529549602897298	-0.635428400550703	-535673071161826	-0.046666666666666	SAMD4A	sterile alpha motif domain containing 4A
222912_PM_at	222912_PM_at	0.99524730348383	0.529578038314465	-0.635384242288937	-535675483804775	-0.0726666666666684	ARRB1	arrestin beta 1
216835_PM_s_at	216835_PM_s_at	0.99524730348383	0.529593584194571	-0.635360101131566	-535676802718796	-0.0806666666666676	DOK1	docking protein 1
240912_PM_x_at	240912_PM_x_at	0.99524730348383	0.529617276179629	-0.635323310633608	-535678812615895	-0.0659999999999994	EWSAT1	Ewing sarcoma associated transcript 1
217936_PM_at	217936_PM_at	0.99524730348383	0.52963186116227	0.63530066253301	-535680049845196	0.075333333333333	ARHGAP5	Rho GTPase activating protein 5
223365_PM_at	223365_PM_at	0.99524730348383	0.529639311229106	-0.635289093921616	-535680681803284	-0.0759999999999987	DHX37	DEAH-box helicase 37
213137_PM_s_at	213137_PM_s_at	0.99524730348383	0.529662921558461	0.635252431906131	-535682684463899	0.0306666666666686	PTPN2	protein tyrosine phosphatase, non-receptor type 2
205710_PM_at	205710_PM_at	0.99524730348383	0.529664602831025	-0.635249821266646	-535682827065655	-0.0533333333333346	LRP2	LDL receptor related protein 2
243564_PM_at	243564_PM_at	0.99524730348383	0.529688038406334	-0.635213431529411	-535684814734058	-0.0720000000000001	PDE1C	phosphodiesterase 1C
220160_PM_s_at	220160_PM_s_at	0.99524730348383	0.529690253780323	0.635209991637788	-535685002620975	0.0580000000000016	KPTN	kaptin, actin binding protein
238983_PM_at	238983_PM_at	0.99524730348383	0.529698735936091	-0.635196821157299	-535685721983618	-0.0880000000000005	NSUN7	NOP2/Sun RNA methyltransferase family member 7
203013_PM_at	203013_PM_at	0.99524730348383	0.529715738527582	-0.635170421095699	-535687163893283	-0.0466666666666669	ECD	ecdysoneless cell cycle regulator
218473_PM_s_at	218473_PM_s_at	0.99524730348383	0.52972240114201	-0.635160076123172	-53568772889562	-0.0599999999999987	COLGALT1	collagen beta(1-O)galactosyltransferase 1
208687_PM_x_at	208687_PM_x_at	0.99524730348383	0.529725465553018	0.635155318067117	-535687988759213	0.0526666666666671	HSPA8	heat shock protein family A (Hsp70) member 8
237836_PM_at	237836_PM_at	0.99524730348383	0.529769082410766	0.635087596540503	-535691687198877	0.0439999999999996
225002_PM_s_at	225002_PM_s_at	0.99524730348383	0.529778762587359	-0.635072567057974	-535692507944028	-0.0453333333333328	SUMF2	sulfatase modifying factor 2
40446_PM_at	40446_PM_at	0.99524730348383	0.529797519409532	-0.635043445553276	-535694098186819	-0.0426666666666691	PHF1	PHD finger protein 1
239576_PM_at	239576_PM_at	0.99524730348383	0.529805132013927	0.635031626517032	-535694743570652	0.100666666666667	MTUS1	microtubule associated tumor suppressor 1
90610_PM_at	90610_PM_at	0.99524730348383	0.529811017665513	-0.635022488743069	-53569524253494	-0.033333333333335	SAP25///LRCH4	Sin3A associated protein 25///leucine rich repeats and calponin homology domain containing 4
231092_PM_s_at	231092_PM_s_at	0.99524730348383	0.529811999887671	-0.63502096379838	-535695325803221	-0.0753333333333335	LOC100288257	hypothetical protein LOC100288257
1569677_PM_a_at	1569677_PM_a_at	0.99524730348383	0.529828875440005	0.634994763968631	-535696756391828	0.0646666666666667	MCMDC2	minichromosome maintenance domain containing 2
1565771_PM_at	1565771_PM_at	0.99524730348383	0.529862498607541	-0.634942564258233	-535699606480205	-0.0619999999999998	DKFZp434E1119	uncharacterized DKFZp434E1119
232611_PM_at	232611_PM_at	0.99524730348383	0.529865979516091	-0.634937160274938	-535699901523047	-0.0620000000000003	GOLGA2P5	golgin A2 pseudogene 5
221673_PM_s_at	221673_PM_s_at	0.99524730348383	0.529875388564483	0.634922553165677	-535700699019409	0.0679999999999996	CSNK1G1	casein kinase 1 gamma 1
213562_PM_s_at	213562_PM_s_at	0.99524730348383	0.529884765347055	-0.634907996284792	-53570149375574	-0.0600000000000005	SQLE	squalene epoxidase
1563071_PM_at	1563071_PM_at	0.99524730348383	0.529892425620869	-0.634896104280308	-535702142989373	-0.102666666666664	LOC100289061	uncharacterized LOC100289061
235559_PM_at	235559_PM_at	0.99524730348383	0.529910808930002	-0.634867565935098	-535703700967269	-0.0686666666666689	FAM188B	family with sequence similarity 188 member B
214078_PM_at	214078_PM_at	0.99524730348383	0.530029036053347	-0.634684042105973	-535713718354451	-0.0513333333333339	PAK3	p21 (RAC1) activated kinase 3
44702_PM_at	44702_PM_at	0.99524730348383	0.530076535204521	-0.634610315355028	-535717741831663	-0.0500000000000003	SYDE1	synapse defective Rho GTPase homolog 1
244007_PM_at	244007_PM_at	0.99524730348383	0.530077047002514	0.634609520976729	-535717785180659	0.0593333333333335	ZNF462	zinc finger protein 462
236566_PM_at	236566_PM_at	0.99524730348383	0.530093917645595	0.634583335731494	-535719214072437	0.0786666666666642
230920_PM_at	230920_PM_at	0.99524730348383	0.530094749376943	-0.634582044796945	-535719284515427	-0.0546666666666669
202248_PM_at	202248_PM_at	0.99524730348383	0.530104358198229	0.63456713097352	-535720098314442	0.0573333333333328	E2F4	E2F transcription factor 4
222749_PM_at	222749_PM_at	0.99524730348383	0.53014354764008	-0.63450630664327	-535723417108512	-0.0579999999999998	SUFU	SUFU negative regulator of hedgehog signaling
208582_PM_s_at	208582_PM_s_at	0.99524730348383	0.530154772856391	-0.634488884884286	-535724367645328	-0.0653333333333328	DUX1///DUX3///DUX5	double homeobox 1///double homeobox 3///double homeobox 5
223588_PM_at	223588_PM_at	0.99524730348383	0.530180233285461	0.634449370518519	-535726523467904	0.109999999999999	THAP2	THAP domain containing 2
1569615_PM_at	1569615_PM_at	0.99524730348383	0.530238555632702	-0.634358858540344	-535731461123532	-0.0626666666666664	LOC100287249	hypothetical protein LOC100287249
238903_PM_at	238903_PM_at	0.99524730348383	0.530253963779147	0.634334947117773	-535732765437313	0.0646666666666667	UBXN2B	UBX domain protein 2B
1552585_PM_s_at	1552585_PM_s_at	0.99524730348383	0.530260449563264	0.63432488214182	-535733314444593	0.0553333333333335	GTF2A1L	general transcription factor IIA subunit 1 like
215286_PM_s_at	215286_PM_s_at	0.99524730348383	0.530277139284424	0.634298982468224	-535734727137244	0.0726666666666667	PHTF2	putative homeodomain transcription factor 2
1559224_PM_at	1559224_PM_at	0.99524730348383	0.530281912938468	0.634291574630134	-535735131186017	0.0673333333333335	LCE1E	late cornified envelope 1E
214196_PM_s_at	214196_PM_s_at	0.99524730348383	0.530310168226216	0.634247728316289	-535737522619704	0.0853333333333328	TPP1	tripeptidyl peptidase 1
234158_PM_at	234158_PM_at	0.99524730348383	0.530314118435186	-0.634241598514694	-535737856934071	-0.0660000000000003
59437_PM_at	59437_PM_at	0.99524730348383	0.530319298681577	0.634233560019112	-535738295342287	0.0479999999999996	C9orf116	chromosome 9 open reading frame 116
1558842_PM_at	1558842_PM_at	0.99524730348383	0.530333676050081	0.63421125002221	-535739512069768	0.132666666666669
201878_PM_at	201878_PM_at	0.99524730348383	0.530356697323879	0.634175527565367	-53574146019025	0.0526666666666662	ARIH1	ariadne RBR E3 ubiquitin protein ligase 1
212374_PM_at	212374_PM_at	0.99524730348383	0.530372096175088	-0.634151633396127	-535742763196758	-0.100666666666666	FEM1B	fem-1 homolog B
223993_PM_s_at	223993_PM_s_at	0.99524730348383	0.530392758055695	-0.634119573241189	-535744511439127	-0.0520000000000014	CNIH4	cornichon family AMPA receptor auxiliary protein 4
236507_PM_at	236507_PM_at	0.99524730348383	0.530399723823505	0.634108764907255	-535745100798927	0.102666666666665	ZDHHC3	zinc finger DHHC-type containing 3
221898_PM_at	221898_PM_at	0.99524730348383	0.530411865787856	0.634089925182315	-535746128073275	0.0546666666666651	PDPN	podoplanin
224735_PM_at	224735_PM_at	0.99524730348383	0.530415397645294	-0.63408444512172	-535746426879162	-0.049333333333335	CYB561A3	cytochrome b561 family member A3
240865_PM_at	240865_PM_at	0.99524730348383	0.530460789228843	-0.634014016872858	-535750266827752	-122
229702_PM_at	229702_PM_at	0.99524730348383	0.530460992401651	-0.634013701643089	-535750284014045	-0.063333333333333	CSNK1G3	casein kinase 1 gamma 3
227092_PM_at	227092_PM_at	0.99524730348383	0.530501344259324	-0.633951095585536	-535753697124747	-0.0820000000000016
231720_PM_s_at	231720_PM_s_at	0.99524730348383	0.530509997998318	-0.633937669606639	-535754429029662	-0.0546666666666669	JAM3	junctional adhesion molecule 3
219185_PM_at	219185_PM_at	0.99524730348383	0.530548396751904	-0.633878096662178	-53575767641228	-0.0613333333333319	SIRT5	sirtuin 5
216811_PM_at	216811_PM_at	0.99524730348383	0.530550070669177	-0.633875499750269	-535757817965878	-0.0753333333333335
209705_PM_at	209705_PM_at	0.99524730348383	0.530561507312321	0.633857757081407	-535758785075862	0.0559999999999992	MTF2	metal response element binding transcription factor 2
234560_PM_at	234560_PM_at	0.99524730348383	0.53057180186821	-0.633841786406511	-535759655576236	-0.201333333333334
AFFX-M27830_3_at	AFFX-M27830_3_at	0.99524730348383	0.530597915762367	0.633801274808077	-535761863612802	0.0493333333333328
237562_PM_at	237562_PM_at	0.99524730348383	0.53060452586845	0.63379102043636	-535762422493398	0.0606666666666658
1564907_PM_s_at	1564907_PM_s_at	0.99524730348383	0.530607336536884	0.633786660218439	-535762660129983	0.0859999999999994	SNHG4///MATR3	small nucleolar RNA host gene 4///matrin 3
216644_PM_at	216644_PM_at	0.99524730348383	0.53065708191462	0.633709491748274	-535766865631978	0.0546666666666686
233465_PM_at	233465_PM_at	0.99524730348383	0.530675414802924	0.633681053472856	-535768415326263	0.0653333333333341
210399_PM_x_at	210399_PM_x_at	0.99524730348383	0.530679864949313	0.633674150411869	-535768791486351	0.0893333333333342	FUT6	fucosyltransferase 6
238020_PM_at	238020_PM_at	0.99524730348383	0.530683674741679	-0.633668240691586	-53576911351437	-0.101999999999998	PSMC2	proteasome 26S subunit, ATPase 2
213168_PM_at	213168_PM_at	0.99524730348383	0.530720113156631	0.633611718843899	-535772193312757	0.0486666666666675	SP3	Sp3 transcription factor
239253_PM_at	239253_PM_at	0.99524730348383	0.530751612891823	0.633562859344164	-535774855385045	0.0606666666666675
211081_PM_s_at	211081_PM_s_at	0.99524730348383	0.530762218172517	-0.633546409752037	-535775751583525	-0.0520000000000014	MAP4K5	mitogen-activated protein kinase kinase kinase kinase 5
217015_PM_at	217015_PM_at	0.99524730348383	0.530764928477736	-0.633542205891737	-535775980612517	-0.0526666666666671	RBBP4	RB binding protein 4, chromatin remodeling factor
216022_PM_at	216022_PM_at	0.99524730348383	0.530787644104385	-0.633506972920205	-535777900069219	-0.145999999999999
232076_PM_at	232076_PM_at	0.99524730348383	0.530795015286268	0.633495540053419	-535778522897954	0.0760000000000014	ZNF707	zinc finger protein 707
222739_PM_at	222739_PM_at	0.99524730348383	0.530800225698787	0.63348745863875	-535778963142907	0.0699999999999998	TMEM62	transmembrane protein 62
216379_PM_x_at	216379_PM_x_at	0.99524730348383	0.530801927451236	-0.633484819208646	-53577910692791	-0.137333333333333	CD24	CD24 molecule
218308_PM_at	218308_PM_at	0.99524730348383	0.530806649281796	0.633477495639521	-535779505881968	0.0466666666666669	TACC3	transforming acidic coiled-coil containing protein 3
204879_PM_at	204879_PM_at	0.99524730348383	0.530808692376754	0.633474326805666	-535779678503941	0.0666666666666669	PDPN	podoplanin
235241_PM_at	235241_PM_at	0.99524730348383	0.530813705867215	0.63346655092517	-535780102090857	0.0506666666666664	SLC38A9	solute carrier family 38 member 9
212061_PM_at	212061_PM_at	0.99524730348383	0.530815006751294	-0.633464533271546	-535780212000628	-0.0513333333333339	U2SURP	U2 snRNP associated SURP domain containing
1564905_PM_at	1564905_PM_at	0.99524730348383	0.530816526281955	0.633462176503354	-535780340382915	0.0480000000000005
208469_PM_s_at	208469_PM_s_at	0.99524730348383	0.530829639668227	0.633441837996006	-535781448280846	0.066666666666666	EGFL8///PPT2	EGF like domain multiple 8///palmitoyl-protein thioesterase 2
233189_PM_at	233189_PM_at	0.99524730348383	0.530835415676216	-0.633432879648495	-535781936257245	-0.0473333333333332
1558173_PM_a_at	1558173_PM_a_at	0.99524730348383	0.530870482215219	-0.633378494019626	-535784898590788	-0.0446666666666653	LUZP1	leucine zipper protein 1
1556736_PM_at	1556736_PM_at	0.99524730348383	0.530897023680205	0.633337331422994	-535787140513931	0.0720000000000001	SCOC-AS1	SCOC antisense RNA 1
218475_PM_at	218475_PM_at	0.99524730348383	0.530955205025011	0.633247103027771	-535792054313019	0.062000000000002	TRMT2A	tRNA methyltransferase 2 homolog A
226911_PM_at	226911_PM_at	0.99524730348383	0.530995172787767	-0.633185123536149	-5357954292948	-0.0540000000000012	EGFLAM	EGF like, fibronectin type III and laminin G domains
1556277_PM_a_at	1556277_PM_a_at	0.99524730348383	0.531006811121459	0.633167076006073	-535796411980231	0.128666666666664	PAPD4	poly(A) RNA polymerase D4, non-canonical
226639_PM_at	226639_PM_at	0.99524730348383	0.531021480121638	0.633144329129386	-535797650505624	0.0553333333333335	SFT2D3	SFT2 domain containing 3
225627_PM_s_at	225627_PM_s_at	0.99524730348383	0.531024450217954	-0.633139723510854	-535797901267775	-0.204666666666665	CACHD1	cache domain containing 1
229881_PM_at	229881_PM_at	0.99524730348383	0.531028622324825	0.633133254002089	-535798253510178	0.0999999999999979	KLF12	Kruppel like factor 12
224722_PM_at	224722_PM_at	0.99524730348383	0.531064702098777	0.633077307755737	-535801299444061	0.0573333333333332	MIB1	mindbomb E3 ubiquitin protein ligase 1
240846_PM_at	240846_PM_at	0.99524730348383	0.53107844254472	-0.633056001989294	-535802459345055	-0.139999999999999	PCBD2	pterin-4 alpha-carbinolamine dehydratase 2
1562619_PM_at	1562619_PM_at	0.99524730348383	0.531083832261293	0.633047644840962	-535802914303759	0.072666666666668	NME9	NME/NM23 family member 9
217778_PM_at	217778_PM_at	0.99524730348383	0.531096567920135	0.633027897452623	-535803989317864	0.0713333333333344	SLC39A1	solute carrier family 39 member 1
211197_PM_s_at	211197_PM_s_at	0.99524730348383	0.531104713926778	-0.633015266721828	-535804676896188	-0.0566666666666666	ICOSLG	inducible T-cell costimulator ligand
212574_PM_x_at	212574_PM_x_at	0.99524730348383	0.531107833298625	-0.633010430029935	-535804940187358	-0.0873333333333344	TMEM259	transmembrane protein 259
214544_PM_s_at	214544_PM_s_at	0.99524730348383	0.531108500363043	-0.633009395725877	-535804996490696	-0.0660000000000016	SNAP23	synaptosome associated protein 23
242689_PM_at	242689_PM_at	0.99524730348383	0.531123471823378	0.632986182193895	-535806260118149	0.0673333333333344	RALGPS1	Ral GEF with PH domain and SH3 binding motif 1
233975_PM_at	233975_PM_at	0.99524730348383	0.531160565026211	0.63292866997827	-535809390598661	0.0493333333333341	PRNT	prion protein (testis specific)
225432_PM_s_at	225432_PM_s_at	0.99524730348383	0.531193810823604	0.63287712489334	-535812196043868	0.0659999999999972	KAT14	lysine acetyltransferase 14
214728_PM_x_at	214728_PM_x_at	0.99524730348383	0.531201018569182	-0.632865950056803	-535812804227586	-0.0439999999999996	SMARCA4	SWI/SNF related, matrix associated, actin dependent regulator of chromatin, subfamily a, member 4
229019_PM_at	229019_PM_at	0.99524730348383	0.531202235643343	-0.63286406312178	-535812906921853	-0.0613333333333337	ZNF385B	zinc finger protein 385B
236997_PM_at	236997_PM_at	0.99524730348383	0.531209154925914	0.63285333560493	-535813490748954	0.0540000000000007	LOC101928069	uncharacterized LOC101928069
201110_PM_s_at	201110_PM_s_at	0.99524730348383	0.531227175201574	-0.632825397679134	-535815011178523	-0.260000000000001	THBS1	thrombospondin 1
229632_PM_s_at	229632_PM_s_at	0.99524730348383	0.531240465562031	0.6328047931498	-53581613247034	0.0419999999999998	INTS10	integrator complex subunit 10
224748_PM_at	224748_PM_at	0.99524730348383	0.531287079849346	0.632732527486037	-535820064863823	0.0759999999999987	DCAF7	DDB1 and CUL4 associated factor 7
219702_PM_at	219702_PM_at	0.99524730348383	0.531340511069177	0.632649697737482	-535824571573354	0.0573333333333332	PLAC1	placenta specific 1
231364_PM_at	231364_PM_at	0.99524730348383	0.531343628079687	-0.63264486584502	-535824834455586	-0.0553333333333335	NFIA-AS2	NFIA antisense RNA 2
209949_PM_at	209949_PM_at	0.99524730348383	0.531355938154695	-0.632625783297698	-535825872634829	-0.0760000000000005	NCF2	neutrophil cytosolic factor 2
39891_PM_at	39891_PM_at	0.99524730348383	0.531363353940546	-0.63261428777952	-535826498029738	-0.0526666666666671	ZNF710	zinc finger protein 710
215381_PM_at	215381_PM_at	0.99524730348383	0.531383983064196	-0.632582310164336	-535828237661602	-0.0946666666666665	MTOR	mechanistic target of rapamycin
227745_PM_at	227745_PM_at	0.99524730348383	0.531394785023381	-0.632565566095083	-535829148530837	-0.0999999999999979	RNF139-AS1	RNF139 antisense RNA 1 (head to head)
1553991_PM_s_at	1553991_PM_s_at	0.99524730348383	0.531413982480985	0.632535808646341	-53583076726375	0.0659999999999981	VSIG10	V-set and immunoglobulin domain containing 10
1561439_PM_at	1561439_PM_at	0.99524730348383	0.531452668624921	-0.632475844055511	-535834028966891	-0.0593333333333339
243270_PM_at	243270_PM_at	0.99524730348383	0.531461543871887	0.632462087504268	-535834777195863	0.0580000000000003	FAM205A	family with sequence similarity 205 member A
207764_PM_s_at	207764_PM_s_at	0.99524730348383	0.531468742095423	-0.632450930413418	-535835384026646	-0.0946666666666651	HIPK3	homeodomain interacting protein kinase 3
220638_PM_s_at	220638_PM_s_at	0.99524730348383	0.53149124290513	-0.632416055161677	-535837280813888	-0.0466666666666671	CBLC	Cbl proto-oncogene C
210270_PM_at	210270_PM_at	0.99524730348383	0.531508742319858	-0.632388932390464	-53583875589069	-0.0886666666666667	RGS6	regulator of G-protein signaling 6
242047_PM_at	242047_PM_at	0.99524730348383	0.531514412787793	0.632380143695015	-535839233852282	0.0559999999999996	RTKN2	rhotekin 2
224235_PM_at	224235_PM_at	0.99524730348383	0.531544957444551	-0.632332803186473	-53584180829222	-0.0606666666666662
216631_PM_s_at	216631_PM_s_at	0.99524730348383	0.531548321153032	-0.632327589935013	-535842091784328	-0.0599999999999996	HLA-DPA2	major histocompatibility complex, class II, DP alpha 2 (pseudogene)
231922_PM_at	231922_PM_at	0.99524730348383	0.531576346496111	-0.632284155471569	-535844453624572	-0.0766666666666671	ZNF276	zinc finger protein 276
210570_PM_x_at	210570_PM_x_at	0.99524730348383	0.53160446375241	-0.632240579778745	-535846822985954	-56	MAPK9	mitogen-activated protein kinase 9
232583_PM_at	232583_PM_at	0.99524730348383	0.531605835284027	-0.632238454231331	-535846938555271	-0.122666666666668
206553_PM_at	206553_PM_at	0.99524730348383	0.531632919712173	-0.632196480412814	-535849220659623	-0.103333333333333	OAS2	2'-5'-oligoadenylate synthetase 2
233740_PM_at	233740_PM_at	0.99524730348383	0.531647658598889	0.632173639448651	-535850462454337	0.0673333333333326
212991_PM_at	212991_PM_at	0.99524730348383	0.531698147445182	-0.632095399046795	-535854715819693	-0.0813333333333333	FBXO9	F-box protein 9
231937_PM_at	231937_PM_at	0.99524730348383	0.531718243421536	0.632064258269276	-535856408576372	116
223800_PM_s_at	223800_PM_s_at	0.99524730348383	0.531751277069995	0.632013070597098	-535859190870024	0.0773333333333337	LIMS3	LIM zinc finger domain containing 3
1567576_PM_at	1567576_PM_at	0.99524730348383	0.531803837513921	0.63193162842813	-535863617188017	0.0726666666666662
1564078_PM_at	1564078_PM_at	0.99524730348383	0.531806446982126	-0.631927585180196	-535863836920921	-0.0639999999999992	LOC101928551	uncharacterized LOC101928551
230134_PM_s_at	230134_PM_s_at	0.99524730348383	0.531809345130856	-0.631923094647727	-535864080960187	-0.100666666666666	RC3H2	ring finger and CCCH-type domains 2
1561576_PM_a_at	1561576_PM_a_at	0.99524730348383	0.53184379236807	-0.631869721417942	-53586698141445	-0.0573333333333337
243358_PM_at	243358_PM_at	0.99524730348383	0.531858850427365	-0.631846390739033	-535868249195586	-0.0806666666666671	IGF1R	insulin like growth factor 1 receptor
1557733_PM_a_at	1557733_PM_a_at	0.99524730348383	0.531880681345651	0.63181256693929	-535870087088509	0.159333333333333	CHRM3-AS2	CHRM3 antisense RNA 2
212935_PM_at	212935_PM_at	0.99524730348383	0.53188778068023	-0.6318015677222	-53587068473532	-0.0973333333333342	MCF2L	MCF.2 cell line derived transforming sequence like
233486_PM_at	233486_PM_at	0.99524730348383	0.531910729229905	0.631766013361732	-535872616526362	0.0613333333333337	LOC101928881	uncharacterized LOC101928881
218279_PM_s_at	218279_PM_s_at	0.99524730348383	0.531913421056345	0.63176184294808	-535872843112394	0.0733333333333341	HIST2H2AA3	histone cluster 2, H2aa3
224726_PM_at	224726_PM_at	0.99524730348383	0.531915424721736	0.631758738701151	-535873011770738	0.0413333333333323	MIB1	mindbomb E3 ubiquitin protein ligase 1
216963_PM_s_at	216963_PM_s_at	0.99524730348383	0.532008747194042	0.631614162544772	-535880865915268	0.0906666666666673	GAP43	growth associated protein 43
1556592_PM_at	1556592_PM_at	0.99524730348383	0.532025868209798	-0.6315876399461	-53588230657394	-0.0900000000000003
223876_PM_at	223876_PM_at	0.99524730348383	0.532076387298624	-0.631509382183708	-535886557048518	-0.0559999999999987	SPATA16	spermatogenesis associated 16
1555133_PM_at	1555133_PM_at	0.99524730348383	0.532116338455785	0.631447497708168	-535889917865465	0.0679999999999996	FAM9A	family with sequence similarity 9 member A
217495_PM_x_at	217495_PM_x_at	0.99524730348383	0.532136384276045	-0.631416447593362	-535891604011868	-0.0726666666666658	CALCA	calcitonin related polypeptide alpha
222348_PM_at	222348_PM_at	0.99524730348383	0.532140522035659	0.631410038458563	-535891952043686	0.112000000000001	MAST4	microtubule associated serine/threonine kinase family member 4
210023_PM_s_at	210023_PM_s_at	0.99524730348383	0.532170143017262	-0.631364158153496	-535894443357045	-0.0786666666666656	PCGF1	polycomb group ring finger 1
1560648_PM_s_at	1560648_PM_s_at	0.99524730348383	0.532173183282635	-0.631359449125393	-535894699048624	-0.0606666666666644	TSPYL1	TSPY like 1
227243_PM_s_at	227243_PM_s_at	0.99524730348383	0.532194678002851	-0.631326156635105	-535896506716815	-0.0606666666666671	EBF3	early B-cell factor 3
237390_PM_at	237390_PM_at	0.99524730348383	0.53221073188534	0.631301291750514	-535897856734422	0.0499999999999992	ADRA1A	adrenoceptor alpha 1A
1562789_PM_at	1562789_PM_at	0.99524730348383	0.532221816473012	-0.631284123737076	-535898788826832	-0.0506666666666655	ZNF229	zinc finger protein 229
1566678_PM_at	1566678_PM_at	0.99524730348383	0.532227776627595	-0.631274892618253	-535899289996109	-56	MMP2	matrix metallopeptidase 2
61874_PM_at	61874_PM_at	0.99524730348383	0.532242371294468	-0.631252288552537	-535900517169731	-0.0419999999999998	CACFD1	calcium channel flower domain containing 1
221236_PM_s_at	221236_PM_s_at	0.99524730348383	0.532281618312537	-0.631191504814704	-535903816903961	-0.0720000000000005	STMN4	stathmin 4
218880_PM_at	218880_PM_at	0.99524730348383	0.532284339715688	-0.631187290135241	-535904045692554	-0.147333333333333	FOSL2	FOS like 2, AP-1 transcription factor subunit
218958_PM_at	218958_PM_at	0.99524730348383	0.532302889653644	0.631158561861379	-535905605131332	0.0806666666666667	C19orf60	chromosome 19 open reading frame 60
224310_PM_s_at	224310_PM_s_at	0.99524730348383	0.532326358973496	-0.631122215704685	-53590757798795	-0.0586666666666651	BCL11B	B-cell CLL/lymphoma 11B
204479_PM_at	204479_PM_at	0.99524730348383	0.532336118030614	0.631107102426697	-535908398298852	0.0573333333333306	OSTF1	osteoclast stimulating factor 1
231954_PM_at	231954_PM_at	0.99524730348383	0.532347234065214	0.631089887856253	-535909332639381	0.0680000000000005	DKFZP434I0714	uncharacterized protein DKFZP434I0714
235816_PM_s_at	235816_PM_s_at	0.99524730348383	0.532353384177126	0.631080363720251	-535909849562125	0.0853333333333337	RGL4	ral guanine nucleotide dissociation stimulator like 4
1569873_PM_at	1569873_PM_at	0.99524730348383	0.532357616373964	-0.631073809724055	-535910205276042	-0.0533333333333339	LIPJ	lipase family member J
224977_PM_at	224977_PM_at	0.99524730348383	0.532361749358482	0.631067409395073	-535910552646304	0.0479999999999992	C6orf89	chromosome 6 open reading frame 89
1556429_PM_a_at	1556429_PM_a_at	0.99524730348383	0.532397189101653	0.63101252858214	-535913531096694	0.0826666666666678	TBC1D31	TBC1 domain family member 31
200979_PM_at	200979_PM_at	0.99524730348383	0.532399048433025	0.631009649336558	-535913687350001	0.0640000000000001	PDHA1	pyruvate dehydrogenase (lipoamide) alpha 1
219928_PM_s_at	219928_PM_s_at	0.99524730348383	0.532418760985303	0.630979124024655	-535915343880518	0.0453333333333341	CABYR	calcium binding tyrosine phosphorylation regulated
210679_PM_x_at	210679_PM_x_at	0.99524730348383	0.532432054923893	-0.630958538412287	-535916460965	-0.0920000000000014
238594_PM_x_at	238594_PM_x_at	0.99524730348383	0.532437974029299	-0.6309493727881	-535916958328967	-0.0653333333333332	DUSP8	dual specificity phosphatase 8
564_PM_at	564_PM_at	0.99524730348383	0.532445436794032	-0.630937816913179	-535917585387628	-0.101333333333333	GNA11	G protein subunit alpha 11
1562628_PM_at	1562628_PM_at	0.99524730348383	0.532463936110934	0.630909171626922	-535919139724148	102	KRT40	keratin 40
1567281_PM_at	1567281_PM_at	0.99524730348383	0.532497932023704	0.630856531995078	-535921995851212	0.0433333333333334
231695_PM_at	231695_PM_at	0.99524730348383	0.53250033489834	0.630852811425852	-535922197713507	0.0799999999999992
226152_PM_at	226152_PM_at	0.99524730348383	0.532508162923895	0.630840690709115	-535922855324127	0.128666666666668	TTC7B	tetratricopeptide repeat domain 7B
239632_PM_at	239632_PM_at	0.99524730348383	0.532554880983723	0.630768355608949	-535926779616309	0.100666666666667
209451_PM_at	209451_PM_at	0.99524730348383	0.532579416466086	-0.630730367864781	-535928840335537	-0.0500000000000016	TANK	TRAF family member associated NFKB activator
242499_PM_at	242499_PM_at	0.99524730348383	0.5325794164661	-0.630730367864758	-535928840335538	-0.0499999999999998	U2AF1	U2 small nuclear RNA auxiliary factor 1
222865_PM_x_at	222865_PM_x_at	0.99524730348383	0.532590851580703	0.630712663446557	-535929800704985	0.107333333333334	TMEM204	transmembrane protein 204
219581_PM_at	219581_PM_at	0.99524730348383	0.532597489981129	-0.630702385634266	-535930358208986	-0.0793333333333335	TSEN2	tRNA splicing endonuclease subunit 2
224663_PM_s_at	224663_PM_s_at	0.99524730348383	0.532597552429316	-0.63070228895004	-53593036345343	-0.101999999999999	CFL2	cofilin 2
223829_PM_at	223829_PM_at	0.99524730348383	0.532613124449822	-0.630678180050814	-535931671168452	-0.0780000000000007	TKTL2	transketolase like 2
212758_PM_s_at	212758_PM_s_at	0.99524730348383	0.532616304919352	0.630673256033109	-535931938251065	0.0693333333333381	ZEB1	zinc finger E-box binding homeobox 1
217665_PM_at	217665_PM_at	0.99524730348383	0.532626122871447	-0.630658055932257	-535932762703761	-0.0633333333333335	ZNF813	zinc finger protein 813
203054_PM_s_at	203054_PM_s_at	0.99524730348383	0.532629257960958	-0.630653202234716	-535933025963999	-0.0580000000000016	TCTA	T-cell leukemia translocation altered
208887_PM_at	208887_PM_at	0.99524730348383	0.532634598123275	0.63064493471207	-535933474382538	0.0386666666666695	EIF3G	eukaryotic translation initiation factor 3 subunit G
219435_PM_at	219435_PM_at	0.99524730348383	0.532667355084366	0.630594222060686	-535936224838752	0.0693333333333337	CTC1	CTS telomere maintenance complex component 1
205806_PM_at	205806_PM_at	0.99524730348383	0.532672187969577	-0.630586740174815	-535936630608824	-0.0766666666666662	ROM1	retinal outer segment membrane protein 1
224572_PM_s_at	224572_PM_s_at	0.99524730348383	0.532708156891448	-0.630531057099359	-535939650358867	-0.0593333333333295	IRF2BP2	interferon regulatory factor 2 binding protein 2
241086_PM_at	241086_PM_at	0.99524730348383	0.532737627802588	0.6304854350033	-535942124298466	0.112000000000001
219064_PM_at	219064_PM_at	0.99524730348383	0.532741456491085	-0.630479508145335	-535942445680144	-0.0533333333333337	ITIH5	inter-alpha-trypsin inhibitor heavy chain family member 5
1562573_PM_at	1562573_PM_at	0.99524730348383	0.532747194149193	-0.630470626220608	-535942927293722	-0.0853333333333324	CYP17A1	cytochrome P450 family 17 subfamily A member 1
1562326_PM_at	1562326_PM_at	0.99524730348383	0.532758085055448	0.630453767180109	-535943841440362	0.0439999999999996	LINC01122	long intergenic non-protein coding RNA 1122
244226_PM_s_at	244226_PM_s_at	0.99524730348383	0.532763674333036	-0.630445115091522	-535944310572761	-0.0986666666666665
234788_PM_x_at	234788_PM_x_at	0.99524730348383	0.532774861911062	-0.630427797091497	-535945249568254	-0.0699999999999994
202850_PM_at	202850_PM_at	0.99524730348383	0.532779087946968	0.630421255378058	-53594560425854	0.0426666666666664	ABCD3	ATP binding cassette subfamily D member 3
211104_PM_s_at	211104_PM_s_at	0.99524730348383	0.532797771677504	-0.63039233413298	-535947172319303	-0.0933333333333346	MYO7A	myosin VIIA
236950_PM_s_at	236950_PM_s_at	0.99524730348383	0.532873101811609	-0.630275733246882	-535953493511683	-0.0539999999999994	LINC00964	long intergenic non-protein coding RNA 964
216389_PM_s_at	216389_PM_s_at	0.99524730348383	0.532905448839663	0.63022566708828	-535956207360141	0.0573333333333341	DCAF11	DDB1 and CUL4 associated factor 11
234011_PM_at	234011_PM_at	0.99524730348383	0.532915195535408	-0.630210581640112	-535957025029475	-0.0613333333333332
213118_PM_at	213118_PM_at	0.99524730348383	0.53291681485646	-0.630208075350127	-535957160874869	-0.0639999999999983	UHRF1BP1L	UHRF1 binding protein 1 like
237288_PM_at	237288_PM_at	0.99524730348383	0.53292537967341	0.630194819296691	-535957879367907	0.0400000000000003	TGM7	transglutaminase 7
1569008_PM_at	1569008_PM_at	0.99524730348383	0.532937554162401	0.630175976627233	-535958900636538	0.070666666666666	LOC643395	uncharacterized LOC643395
1570452_PM_at	1570452_PM_at	0.99524730348383	0.532945607921577	-0.630163511808544	-535959576210711	-0.0659999999999996
243464_PM_at	243464_PM_at	0.99524730348383	0.532968422893484	0.630128201573456	-535961489901087	0.0486666666666669
1565585_PM_at	1565585_PM_at	0.99524730348383	0.532972961390762	-0.630121177535458	-535961870566773	-0.0593333333333339
1560290_PM_at	1560290_PM_at	0.99524730348383	0.532975619740583	-0.630117063335913	-535962093532698	-0.0906666666666673
232308_PM_at	232308_PM_at	0.99524730348383	0.532988441334755	-0.630097220126743	-535963168900495	-0.0613333333333332	TTC21A	tetratricopeptide repeat domain 21A
1562512_PM_at	1562512_PM_at	0.99524730348383	0.532990060818517	-0.630094713767219	-535963304725897	-0.0519999999999996	SMPDL3A	sphingomyelin phosphodiesterase acid like 3A
239922_PM_at	239922_PM_at	0.99524730348383	0.532998976291105	-0.630080915998269	-535964052449398	-0.075333333333333	CCDC142	coiled-coil domain containing 142
241704_PM_x_at	241704_PM_x_at	0.99524730348383	0.533046187528338	0.630007852950996	-535968011589173	0.0666666666666655	ZNF320	zinc finger protein 320
1566840_PM_at	1566840_PM_at	0.99524730348383	0.533061748949613	0.629983771196281	-535969316433262	0.0653333333333328	LOC283674	uncharacterized LOC283674
220344_PM_at	220344_PM_at	0.99524730348383	0.533088108105435	-0.629942980480087	-535971526523874	-0.0493333333333328	C11orf16	chromosome 11 open reading frame 16
233931_PM_at	233931_PM_at	0.99524730348383	0.53308930995079	-0.629941120653369	-535971627288231	-0.156000000000001
226662_PM_at	226662_PM_at	0.99524730348383	0.533097231560689	-0.629928862208491	-535972291436582	-0.0546666666666695	STX17	syntaxin 17
235067_PM_at	235067_PM_at	0.99524730348383	0.533108216211845	-0.629911863962036	-535973212361098	-0.0460000000000003	MKLN1	muskelin 1
226265_PM_at	226265_PM_at	0.99524730348383	0.533148887650441	-0.629848928379736	-535976621850711	-0.0566666666666658	QSER1	glutamine and serine rich 1
208696_PM_at	208696_PM_at	0.99524730348383	0.533160721620251	0.629830616797841	-535977613805188	0.0466666666666651	CCT5	chaperonin containing TCP1 subunit 5
206971_PM_at	206971_PM_at	0.99524730348383	0.533177630537754	-0.629804452744927	-535979031086256	-0.0560000000000005	GPR161	G protein-coupled receptor 161
227333_PM_at	227333_PM_at	0.99524730348383	0.533190189744757	-0.629785019510794	-535980083728421	-0.0593333333333321	DCUN1D3	defective in cullin neddylation 1 domain containing 3
243809_PM_at	243809_PM_at	0.99524730348383	0.533199541002046	0.629770550189836	-535980867469232	0.0900000000000007	HELQ	helicase, POLQ-like
1566630_PM_at	1566630_PM_at	0.99524730348383	0.533223775740573	0.629733052091225	-535982898498275	0.074666666666666	PPP2R3B	protein phosphatase 2 regulatory subunit B''beta
231686_PM_at	231686_PM_at	0.99524730348383	0.533228951980584	-0.629725043078606	-535983332279355	-0.0706666666666669	GATM	glycine amidinotransferase
244297_PM_at	244297_PM_at	0.99524730348383	0.533260251861522	-0.629676614758901	-535985955121194	-0.130666666666665	FAM95C///LOC100288689///ANKRD18A	family with sequence similarity 95 member C///similar to hCG2010820///ankyrin repeat domain 18A
202396_PM_at	202396_PM_at	0.99524730348383	0.533268472943023	-0.629663895050473	-535986643978632	-0.0453333333333337	TCERG1	transcription elongation regulator 1
225003_PM_at	225003_PM_at	0.99524730348383	0.533273685618649	0.629655830020059	-535987080747057	0.0479999999999992	TMEM205	transmembrane protein 205
208155_PM_x_at	208155_PM_x_at	0.99524730348383	0.533283840121325	-0.629640119134774	-535987931567487	-0.0486666666666684	GAGE12F///GAGE12G///GAGE12I///GAGE7///GAGE6///GAGE5///GAGE4	G antigen 12F///G antigen 12G///G antigen 12I///G antigen 7///G antigen 6///G antigen 5///G antigen 4
204339_PM_s_at	204339_PM_s_at	0.99524730348383	0.533352520562243	-0.62953386200126	-535993685363235	-0.0786666666666669	RGS4	regulator of G-protein signaling 4
206935_PM_at	206935_PM_at	0.99524730348383	0.533375173526363	-0.629498816652139	-535995582852552	-0.0466666666666666	PCDH8	protocadherin 8
202905_PM_x_at	202905_PM_x_at	0.99524730348383	0.533395733517498	0.629467009925781	-535997304901513	0.0406666666666649	NBN	nibrin
203805_PM_s_at	203805_PM_s_at	0.99524730348383	0.533506213333546	-0.629296106494263	-536006556340685	-0.0739999999999981	FANCA	Fanconi anemia complementation group A
228417_PM_at	228417_PM_at	0.99524730348383	0.533517037015062	-0.629279364131957	-536007462516123	-0.0540000000000003	ISYNA1	inositol-3-phosphate synthase 1
1553622_PM_a_at	1553622_PM_a_at	0.99524730348383	0.533532767987823	0.629255031359471	-536008779478481	0.0626666666666673	FSIP1	fibrous sheath interacting protein 1
237161_PM_at	237161_PM_at	0.99524730348383	0.533567081028655	0.629201957037527	-536011651847565	0.0559999999999996
228852_PM_at	228852_PM_at	0.99524730348383	0.533571127199514	-0.629195698667874	-536011990533442	-0.0753333333333321	ENSA	endosulfine alpha
244139_PM_s_at	244139_PM_s_at	0.99524730348383	0.533611709483458	-0.629132929860577	-536015387228698	-0.103333333333333
225362_PM_at	225362_PM_at	0.99524730348383	0.533631230375471	-0.629102737705081	-53601702094117	-0.0453333333333328	FAM122B	family with sequence similarity 122B
210283_PM_x_at	210283_PM_x_at	0.99524730348383	0.533632981406193	0.629100029486894	-53601716748047	0.0493333333333332	LOC645139///PAIP1	poly(A) binding protein interacting protein 1 pseudogene///poly(A) binding protein interacting protein 1
203210_PM_s_at	203210_PM_s_at	0.99524730348383	0.533633838160322	0.629098704396427	-536017239179724	0.0773333333333346	RFC5	replication factor C subunit 5
237762_PM_at	237762_PM_at	0.99524730348383	0.533634580295591	0.629097556581018	-536017301286692	0.0513333333333332
239442_PM_at	239442_PM_at	0.99524730348383	0.533654590794071	0.629066607880201	-536018975843656	0.0813333333333315	CEP68	centrosomal protein 68
1556755_PM_s_at	1556755_PM_s_at	0.99524730348383	0.533659809052889	0.629058537300998	-536019412509385	0.101333333333334	LOC286149	uncharacterized LOC286149
212027_PM_at	212027_PM_at	0.99524730348383	0.53369330393675	-0.629006734977749	-536022215189563	-0.0466666666666669	RBM25	RNA binding motif protein 25
212518_PM_at	212518_PM_at	0.99524730348383	0.533718057748311	-0.628968452475763	-536024286257637	-0.0606666666666671	PIP5K1C	phosphatidylinositol-4-phosphate 5-kinase type 1 gamma
241250_PM_at	241250_PM_at	0.99524730348383	0.53371913702167	0.628966783368932	-536024376552861	0.0840000000000014
244118_PM_at	244118_PM_at	0.99524730348383	0.5337360761541	-0.628940587068301	-536025793687965	-0.0653333333333341	GABRA1	gamma-aminobutyric acid type A receptor alpha1 subunit
213532_PM_at	213532_PM_at	0.99524730348383	0.533751713505156	-0.62891640435745	-536027101843424	-0.0380000000000038	ADAM17	ADAM metallopeptidase domain 17
210096_PM_at	210096_PM_at	0.99524730348383	0.533752407370363	-0.628915331323666	-536027159887686	-0.0440000000000014	CYP4B1	cytochrome P450 family 4 subfamily B member 1
231731_PM_at	231731_PM_at	0.99524730348383	0.53375638988365	0.628909172546187	-536027493036275	0.0493333333333337	OTX2	orthodenticle homeobox 2
243470_PM_at	243470_PM_at	0.99524730348383	0.533763600563392	-0.628898021616438	-536028096218775	-0.0653333333333341
217212_PM_s_at	217212_PM_s_at	0.99524730348383	0.53376736868639	0.628892194447857	-536028411421189	0.0666666666666669	IL9R	interleukin 9 receptor
224763_PM_at	224763_PM_at	0.99524730348383	0.533782602019669	0.62886863726408	-536029685644234	0.0646666666666658	RPL37	ribosomal protein L37
1553410_PM_a_at	1553410_PM_a_at	0.99524730348383	0.533807997985219	0.628829365137412	-536031809795331	0.0513333333333339	ABCC12	ATP binding cassette subfamily C member 12
1564803_PM_at	1564803_PM_at	0.99524730348383	0.53381252090267	-0.628822371036093	-536032188078804	-0.0653333333333324	KRTAP11-1	keratin associated protein 11-1
234940_PM_s_at	234940_PM_s_at	0.99524730348383	0.533818972130966	0.628812395108009	-536032727630497	46	VEPH1	ventricular zone expressed PH domain containing 1
204526_PM_s_at	204526_PM_s_at	0.99524730348383	0.533842062508835	-0.628776689569463	-536034658709295	-0.0813333333333315	TBC1D8	TBC1 domain family member 8
222662_PM_at	222662_PM_at	0.99524730348383	0.533859348179197	0.628749960607382	-536036104234049	0.0960000000000001	PPP1R3B	protein phosphatase 1 regulatory subunit 3B
1553706_PM_at	1553706_PM_at	0.99524730348383	0.533868122395727	-0.628736393145375	-536036837950941	-0.0773333333333328	HTRA4	HtrA serine peptidase 4
212880_PM_at	212880_PM_at	0.99524730348383	0.533872555343436	-0.628729538578216	-536037208634291	-0.0493333333333323	WDR7	WD repeat domain 7
243615_PM_at	243615_PM_at	0.99524730348383	0.533873885427365	-0.628727481905273	-536037319854904	-0.0999999999999988
230270_PM_at	230270_PM_at	0.99524730348383	0.533885074453637	-0.628710180722608	-536038255453024	-0.0526666666666689	PRPF38B	pre-mRNA processing factor 38B
214817_PM_at	214817_PM_at	0.99524730348383	0.533945406474662	-0.62861689482389	-536043299654227	-0.0853333333333328	UNC13A	unc-13 homolog A
1564285_PM_at	1564285_PM_at	0.99524730348383	0.533986807301529	0.628552883725573	-536046760472832	0.0453333333333323	HFM1	HFM1, ATP dependent DNA helicase homolog
212613_PM_at	212613_PM_at	0.99524730348383	0.53400946357783	0.628517855266525	-536048654173422	0.070666666666666	BTN3A2	butyrophilin subfamily 3 member A2
218963_PM_s_at	218963_PM_s_at	0.99524730348383	0.534028592192048	0.628488281473357	-536050252905196	0.145333333333333	KRT23	keratin 23
235319_PM_at	235319_PM_at	0.99524730348383	0.534032994771902	0.628481474944198	-53605062084948	0.0586666666666669	LINC01004	long intergenic non-protein coding RNA 1004
222663_PM_at	222663_PM_at	0.99524730348383	0.534048242168976	0.628457902210155	-536051895103752	0.0866666666666642	RIOK2	RIO kinase 2
1557786_PM_s_at	1557786_PM_s_at	0.99524730348383	0.534053919937596	-0.628449124374587	-536052369588998	-0.0693333333333332	CHIC1	cysteine rich hydrophobic domain 1
235072_PM_s_at	235072_PM_s_at	0.99524730348383	0.534092576981254	0.628389361859653	-536055599875949	0.0760000000000005	KIF13A	kinesin family member 13A
222527_PM_s_at	222527_PM_s_at	0.99524730348383	0.534093203611926	0.628388393128116	-536055652235422	0.0626666666666678	RBM22	RNA binding motif protein 22
225452_PM_at	225452_PM_at	0.99524730348383	0.53414563557846	0.628307338738291	-536060032908069	0.0386666666666642	MED1	mediator complex subunit 1
AFFX-r2-TagD_at	AFFX-r2-TagD_at	0.99524730348383	0.534156366917469	0.628290749717794	-536060929411971	0.0559999999999996
222429_PM_at	222429_PM_at	0.99524730348383	0.534157744353384	-0.628288620423789	-536061044481618	-0.0479999999999992	DBNL	drebrin like
244374_PM_at	244374_PM_at	0.99524730348383	0.534172318057546	0.628266092002816	-536062261921747	0.0500000000000003	TINCR	tissue differentiation-inducing non-protein coding RNA
204938_PM_s_at	204938_PM_s_at	0.99524730348383	0.53420246453197	-0.628219491808193	-536064780070335	-0.0706666666666664	PLN	phospholamban
223540_PM_at	223540_PM_at	0.99524730348383	0.534222446521145	-0.628188604564302	-536066449033419	-0.0706666666666655	NECTIN4	nectin cell adhesion molecule 4
218265_PM_at	218265_PM_at	0.99524730348383	0.534243492976794	0.628156072576705	-536068206782379	0.0626666666666678	SECISBP2	SECIS binding protein 2
1555041_PM_a_at	1555041_PM_a_at	0.99524730348383	0.534256220895163	0.628136399070792	-536069269726563	0.0619999999999985	NAGA	alpha-N-acetylgalactosaminidase
237781_PM_at	237781_PM_at	0.99524730348383	0.534258955746847	-0.628132171850914	-536069498115731	-0.0626666666666669	HORMAD2	HORMA domain containing 2
217456_PM_x_at	217456_PM_x_at	0.99524730348383	0.534266565479348	-0.628120409659856	-536070133598116	-0.0366666666666671	HLA-E	major histocompatibility complex, class I, E
233152_PM_x_at	233152_PM_x_at	0.99524730348383	0.534271860929891	-0.628112224654179	-536070575807105	-0.0786666666666669
211888_PM_x_at	211888_PM_x_at	0.99524730348383	0.53428415515881	0.628093222029599	-536071602434922	0.0593333333333339	CASP10	caspase 10
234070_PM_at	234070_PM_at	0.99524730348383	0.534336151074304	0.628012856886342	-536075943874382	0.064000000000001
208209_PM_s_at	208209_PM_s_at	0.99524730348383	0.534347079978372	0.627995965643611	-536076856294648	0.0606666666666666	C4BPB	complement component 4 binding protein beta
220063_PM_at	220063_PM_at	0.99524730348383	0.534368256012487	-0.627963237397876	-53607862412001	-0.062666666666666	GSTCD	glutathione S-transferase C-terminal domain containing
222743_PM_s_at	222743_PM_s_at	0.99524730348383	0.534386830662165	0.62793453023978	-536080174671427	0.0659999999999998	C11orf71	chromosome 11 open reading frame 71
241805_PM_at	241805_PM_at	0.99524730348383	0.534390613707146	-0.627928683600807	-536080490455794	-0.0520000000000005	GABRG1	gamma-aminobutyric acid type A receptor gamma1 subunit
228249_PM_at	228249_PM_at	0.99524730348383	0.534413602617416	-0.627893155056573	-536082409335924	-0.0653333333333341	C11orf74	chromosome 11 open reading frame 74
212856_PM_at	212856_PM_at	0.99524730348383	0.53443981924692	-0.627852639171814	-536084597451117	-0.0560000000000027	GRAMD4	GRAM domain containing 4
212993_PM_at	212993_PM_at	0.99524730348383	0.534450144934698	-0.627836681864102	-536085459209422	-0.067333333333333	NACC2	NACC family member 2
204305_PM_at	204305_PM_at	0.99524730348383	0.534455762375241	-0.627828000745391	-536085928015534	-0.0713333333333326	MIPEP	mitochondrial intermediate peptidase
232674_PM_at	232674_PM_at	0.99524730348383	0.534487889215047	-0.627778353275435	-536088609004764	-0.0766666666666667	UCN2	urocortin 2
240402_PM_at	240402_PM_at	0.99524730348383	0.534502395709106	-0.627755936064654	-536089819478243	-0.104666666666666	KIRREL3	kin of IRRE like 3 (Drosophila)
237381_PM_at	237381_PM_at	0.99524730348383	0.534520152544325	-0.627728496465968	-53609130109092	-0.0653333333333337	LOC101928035	uncharacterized LOC101928035
203431_PM_s_at	203431_PM_s_at	0.99524730348383	0.534595295457207	-0.627612383613609	-536097569955998	-0.0786666666666678	ARHGAP32	Rho GTPase activating protein 32
205478_PM_at	205478_PM_at	0.99524730348383	0.534596546323694	-0.627610450813939	-536097674297179	-0.0626666666666664	PPP1R1A	protein phosphatase 1 regulatory inhibitor subunit 1A
218507_PM_at	218507_PM_at	0.99524730348383	0.534603616239735	-0.627599526646255	-536098264026794	-0.0773333333333324	HILPDA	hypoxia inducible lipid droplet associated
209304_PM_x_at	209304_PM_x_at	0.99524730348383	0.534625288765754	-0.627566039551434	-536100071729906	-0.0913333333333357	GADD45B	growth arrest and DNA damage inducible beta
37408_PM_at	37408_PM_at	0.99524730348383	0.534638880303834	0.62754503908289	-536101205331063	0.0706666666666678	MRC2	mannose receptor C type 2
1561860_PM_at	1561860_PM_at	0.99524730348383	0.534683966921518	-0.627475377160464	-536104965403726	-0.0639999999999996
232002_PM_at	232002_PM_at	0.99524730348383	0.534684128787956	-0.627475127071281	-53610497890181	-0.14
212531_PM_at	212531_PM_at	0.99524730348383	0.534701380681335	0.627448472534978	-536106417499394	0.160666666666667	LCN2	lipocalin 2
201997_PM_s_at	201997_PM_s_at	0.99524730348383	0.534701452681676	-0.627448361293896	-536106423503169	-0.0366666666666688	SPEN	spen family transcriptional repressor
1556188_PM_a_at	1556188_PM_a_at	0.99524730348383	0.534742490487061	-0.627384958854247	-536109845217701	-0.0806666666666671	ZNF555	zinc finger protein 555
233607_PM_at	233607_PM_at	0.99524730348383	0.534783516295527	0.627321577516321	-53611326545726	0.0533333333333332
236582_PM_at	236582_PM_at	0.99524730348383	0.534804702759095	0.627288847260966	-536115031544522	0.113999999999998
1565898_PM_at	1565898_PM_at	0.99524730348383	0.534814596015382	-0.627273563736264	-536115856195391	-0.071333333333333	METTL15	methyltransferase like 15
1564631_PM_at	1564631_PM_at	0.99524730348383	0.534822618617661	0.627261170187285	-536116524897921	0.0473333333333337
203795_PM_s_at	203795_PM_s_at	0.99524730348383	0.53483108615117	-0.627248089402038	-536117230666821	-0.0920000000000005	BCL7A	BCL tumor suppressor 7A
237588_PM_at	237588_PM_at	0.99524730348383	0.534849568819427	-0.627219537451261	-536118771126973	-0.0859999999999994
228936_PM_at	228936_PM_at	0.99524730348383	0.53485417559487	-0.627212421004345	-536119155069205	-0.0579999999999989
1557257_PM_at	1557257_PM_at	0.99524730348383	0.534915862932248	0.627117130857799	-536124295697232	0.0780000000000003	BCL10	B-cell CLL/lymphoma 10
228231_PM_at	228231_PM_at	0.99524730348383	0.534935331786724	-0.627087057980307	-536125917884351	-0.0686666666666671	LOC100287081	similar to hCG1999172
220852_PM_at	220852_PM_at	0.99524730348383	0.534943531005795	-0.627074393098224	-536126601029077	-0.0640000000000001	FOXN3-AS2	FOXN3 antisense RNA 2
1567540_PM_at	1567540_PM_at	0.99524730348383	0.534967726835303	0.627037019730142	-536128616873227	0.0739999999999998	MFGE8	milk fat globule-EGF factor 8 protein
1554030_PM_at	1554030_PM_at	0.99524730348383	0.535020874399933	0.626954930056562	-536133044214519	0.109999999999999	ARSB	arylsulfatase B
234658_PM_at	234658_PM_at	0.99524730348383	0.53502994442406	-0.626940921277686	-536133799693489	-0.0633333333333326
203098_PM_at	203098_PM_at	0.99524730348383	0.535035053160233	0.626933030818507	-53613422521057	0.0433333333333339	CDYL	chromodomain Y-like
1564387_PM_at	1564387_PM_at	0.99524730348383	0.535072982921876	-0.62687444942458	-536137384228039	-0.0593333333333335	DOPEY1	dopey family member 1
220035_PM_at	220035_PM_at	0.99524730348383	0.53507839575261	0.626866089646373	-536137835007922	0.0540000000000012	NUP210	nucleoporin 210
217654_PM_at	217654_PM_at	0.99524730348383	0.535103934672627	0.626826646984978	-536139961774741	0.0986666666666669	CFLAR	CASP8 and FADD like apoptosis regulator
227540_PM_at	227540_PM_at	0.99524730348383	0.535147301961286	0.626759672218978	-536143572787393	0.0599999999999996	EEFSEC	eukaryotic elongation factor, selenocysteine-tRNA specific
240623_PM_at	240623_PM_at	0.99524730348383	0.535182804967592	0.626704844878013	-536146528579884	0.0826666666666656
217534_PM_at	217534_PM_at	0.99524730348383	0.53518892282847	-0.626695397250895	-536147037884765	-0.148666666666666	FAM49B	family with sequence similarity 49 member B
208510_PM_s_at	208510_PM_s_at	0.99524730348383	0.535189520191767	-0.626694474763914	-536147087614008	-0.0613333333333337	PPARG	peroxisome proliferator activated receptor gamma
229345_PM_at	229345_PM_at	0.99524730348383	0.535202433374591	-0.626674533525813	-536148162584857	-0.0646666666666675	RTN4RL2	reticulon 4 receptor-like 2
205739_PM_x_at	205739_PM_x_at	0.99524730348383	0.535251622170223	-0.626598575840742	-536152256925427	-0.0833333333333321	ZNF107	zinc finger protein 107
219136_PM_s_at	219136_PM_s_at	0.99524730348383	0.535271793860183	0.626567427639212	-536153935764684	0.0620000000000012	LMF1	lipase maturation factor 1
206008_PM_at	206008_PM_at	0.99524730348383	0.535293437126129	-0.626534007785689	-536155736952147	-0.0573333333333323	TGM1	transglutaminase 1
208238_PM_x_at	208238_PM_x_at	0.99524730348383	0.535298527978743	-0.626526146989231	-536156160601949	-0.0740000000000016
1564691_PM_at	1564691_PM_at	0.99524730348383	0.535306395657466	0.626513998567152	-536156815318897	0.0739999999999992	LL0XNC01-116E7.2	uncharacterized LOC100128594
1562102_PM_at	1562102_PM_at	0.99524730348383	0.535316964570774	-0.626497679337758	-536157694794426	-0.038666666666666	AKR1C1	aldo-keto reductase family 1 member C1
215998_PM_at	215998_PM_at	0.99524730348383	0.535318040657599	-0.626496017785002	-536157784337538	-0.0633333333333328
1561585_PM_at	1561585_PM_at	0.99524730348383	0.53531886945431	-0.626494738066549	-536157853302975	-0.0619999999999994	RCBTB2	RCC1 and BTB domain containing protein 2
204994_PM_at	204994_PM_at	0.99524730348383	0.535349385620836	-0.626447619758715	-536160392465071	-0.0980000000000008	MX2	MX dynamin like GTPase 2
1559766_PM_at	1559766_PM_at	0.99524730348383	0.535360318724061	-0.626430738909429	-53616130211325	-0.0499999999999989	ALDH1L1-AS2	ALDH1L1 antisense RNA 2
50221_PM_at	50221_PM_at	0.99524730348383	0.535388555083305	0.626387142455502	-536163651258851	0.0419999999999972	TFEB	transcription factor EB
213428_PM_s_at	213428_PM_s_at	0.99524730348383	0.535397604430079	-0.626373170675958	-536164404078735	-0.123333333333334	COL6A1	collagen type VI alpha 1 chain
216280_PM_s_at	216280_PM_s_at	0.99524730348383	0.535413994256466	-0.626347865846946	-53616576749829	-106	DICER1	dicer 1, ribonuclease III
205265_PM_s_at	205265_PM_s_at	0.99524730348383	0.535419729877165	-0.626339010517028	-53616624460919	-0.081333333333335	SPEG	SPEG complex locus
234202_PM_at	234202_PM_at	0.99524730348383	0.535440478831904	0.62630697624323	-536167970509414	0.0539999999999998
231548_PM_at	231548_PM_at	0.99524730348383	0.535444686628842	0.626300479912944	-536168320499631	0.106666666666668	FOXO3	forkhead box O3
203589_PM_s_at	203589_PM_s_at	0.99524730348383	0.53545091848049	-0.626290858736086	-536168838834672	-0.0780000000000003	TFDP2	transcription factor Dp-2
243207_PM_at	243207_PM_at	0.99524730348383	0.535454645723291	-0.626285104381138	-536169148843336	-0.0820000000000003
202812_PM_at	202812_PM_at	0.99524730348383	0.535457471619377	0.626280741596759	-536169383881033	0.0813333333333333	GAA	glucosidase alpha, acid
230647_PM_at	230647_PM_at	0.99524730348383	0.535468327462598	0.626263981821174	-536170286771045	0.0633333333333339	TMEM53	transmembrane protein 53
209273_PM_s_at	209273_PM_s_at	0.99524730348383	0.535474970582098	-0.626253725940475	-536170839268774	-0.0779999999999985	ISCA1	iron-sulfur cluster assembly 1
235961_PM_at	235961_PM_at	0.99524730348383	0.535491976342923	-0.626227472156557	-536172253554406	-0.0653333333333328	GPR161	G protein-coupled receptor 161
1560595_PM_at	1560595_PM_at	0.99524730348383	0.535505625891829	0.626206400067868	-536173388661519	0.0459999999999994	LOC100128993	uncharacterized LOC100128993
1562629_PM_a_at	1562629_PM_a_at	0.99524730348383	0.535512245531767	-0.626196180810865	-536173939137058	-0.0819999999999999	KRT40	keratin 40
237607_PM_at	237607_PM_at	0.99524730348383	0.535518094731494	-0.626187150998217	-536174425534129	-0.0800000000000005
217473_PM_x_at	217473_PM_x_at	0.99524730348383	0.535521877438873	0.626181311399878	-536174740084479	0.0826666666666673	SLC11A1	solute carrier family 11 member 1
215122_PM_at	215122_PM_at	0.99524730348383	0.535528965345354	0.626170369420679	-536175329467227	0.0673333333333335	TBX6	T-box 6
225118_PM_at	225118_PM_at	0.99524730348383	0.535549985067112	-0.62613792060419	-536177077243173	-0.0733333333333324	KMT5A	lysine methyltransferase 5A
228840_PM_at	228840_PM_at	0.99524730348383	0.535565884559987	0.626113376494671	-536178399192934	0.128666666666667	AMOTL1	angiomotin like 1
233920_PM_at	233920_PM_at	0.99524730348383	0.535566346019387	0.62611266414372	-536178437559519	0.0506666666666664
204943_PM_at	204943_PM_at	0.99524730348383	0.535568452671751	-0.626109412126496	-536178612709724	-0.0573333333333346	ADAM12	ADAM metallopeptidase domain 12
205433_PM_at	205433_PM_at	0.99524730348383	0.535577384552931	-0.626095624149816	-53617935530572	-0.0513333333333343	BCHE	butyrylcholinesterase
226844_PM_at	226844_PM_at	0.99524730348383	0.535594289795925	0.62606952817652	-536180760745061	0.0686666666666689	MOB3B	MOB kinase activator 3B
220221_PM_at	220221_PM_at	0.99524730348383	0.535594758993131	-0.626068803901034	-536180799751234	-0.0639999999999983	VPS13D	vacuolar protein sorting 13 homolog D
209632_PM_at	209632_PM_at	0.99524730348383	0.535613371037982	0.626040073718738	-536182346992364	0.0766666666666675	PPP2R3A	protein phosphatase 2 regulatory subunit B''alpha
235458_PM_at	235458_PM_at	0.99524730348383	0.53562611914846	-0.626020395607619	-536183406701541	-0.0846666666666662	HAVCR2	hepatitis A virus cellular receptor 2
203388_PM_at	203388_PM_at	0.99524730348383	0.535638517739301	-0.626001257255301	-536184437312447	-0.0526666666666671	ARRB2	arrestin beta 2
200683_PM_s_at	200683_PM_s_at	0.99524730348383	0.535641924921113	0.625995998001269	-53618472052083	0.0466666666666669	UBE2L3	ubiquitin conjugating enzyme E2 L3
214712_PM_at	214712_PM_at	0.99524730348383	0.535670526885548	0.625951849307032	-536187097816215	0.0933333333333324	SNX29P2	sorting nexin 29 pseudogene 2
221146_PM_at	221146_PM_at	0.99524730348383	0.535686975208671	0.625926460984601	-53618846483922	0.0713333333333344
213917_PM_at	213917_PM_at	0.99524730348383	0.535709299643842	-0.625892003420481	-536190320105256	-0.0433333333333339	PAX8	paired box 8
1555808_PM_a_at	1555808_PM_a_at	0.99524730348383	0.535709876584981	-0.625891112927074	-536190368049934	-0.0733333333333328	EXD2	exonuclease 3'-5' domain containing 2
218785_PM_s_at	218785_PM_s_at	0.99524730348383	0.535727128221928	0.625864485714653	-536191801643711	0.0659999999999994	IFT22	intraflagellar transport 22
232864_PM_s_at	232864_PM_s_at	0.99524730348383	0.53573383613793	-0.625854132436292	-536192359042234	-0.0753333333333339	AFF4	AF4/FMR2 family member 4
44696_PM_at	44696_PM_at	0.99524730348383	0.535739949205572	0.625844697331286	-536192867000442	0.0386666666666677	TBC1D13	TBC1 domain family member 13
1554602_PM_at	1554602_PM_at	0.99524730348383	0.535755390425481	-0.625820865108999	-536194150023781	-0.0859999999999994	RBM8A	RNA binding motif protein 8A
243557_PM_at	243557_PM_at	0.99524730348383	0.535774232687929	-0.625791784154337	-536195715551691	-0.108666666666666
244310_PM_at	244310_PM_at	0.99524730348383	0.535795155689933	-0.625759492439037	-536197453842979	-0.0639999999999987
229176_PM_at	229176_PM_at	0.99524730348383	0.535822245770667	-0.625717683690841	-536199704314849	-0.0979999999999994	ANKH	ANKH inorganic pyrophosphate transport regulator
206667_PM_s_at	206667_PM_s_at	0.99524730348383	0.535879429679058	0.62562943409892	-536204454113744	0.094666666666666	SCAMP1	secretory carrier membrane protein 1
219545_PM_at	219545_PM_at	0.99524730348383	0.535882704208602	0.625624380801317	-53620472607428	0.0539999999999994	KCTD14	potassium channel tetramerization domain containing 14
1569240_PM_at	1569240_PM_at	0.99524730348383	0.53589685418996	-0.625602544548666	-536205901242519	-0.0693333333333341	ZNF93	zinc finger protein 93
204503_PM_at	204503_PM_at	0.99524730348383	0.53590796675248	0.625585395854021	-536206824111052	0.0526666666666658	EVPL	envoplakin
231512_PM_at	231512_PM_at	0.99524730348383	0.535976736163886	-0.625479276375764	-536212534454786	-0.051333333333333	ATP13A4-AS1	ATP13A4 antisense RNA 1
241778_PM_at	241778_PM_at	0.99524730348383	0.53600384268084	-0.62543744972861	-536214784909268	-0.0666666666666664	NT5C2	5'-nucleotidase, cytosolic II
204413_PM_at	204413_PM_at	0.99524730348383	0.536023975893351	0.625406383943573	-536216456288085	0.0646666666666689	TRAF2	TNF receptor associated factor 2
225751_PM_at	225751_PM_at	0.99524730348383	0.536044857848526	0.625374163489069	-536218189704267	0.0373333333333346	RBM17	RNA binding motif protein 17
211903_PM_s_at	211903_PM_s_at	0.99524730348383	0.536081817377432	0.625317137268596	-53622125742362	0.066000000000001	MPL	MPL proto-oncogene, thrombopoietin receptor
210382_PM_at	210382_PM_at	0.99524730348383	0.536085106402362	0.625312062611049	-536221530401087	0.0840000000000001	SCTR	secretin receptor
234400_PM_at	234400_PM_at	0.99524730348383	0.53609252879749	0.625300610610513	-536222146422537	0.0720000000000005
1570639_PM_at	1570639_PM_at	0.99524730348383	0.536101183486002	0.625287257412113	-536222864698606	0.0859999999999994
216837_PM_at	216837_PM_at	0.99524730348383	0.536110010747989	-0.625273638069454	-536223597275353	-0.0626666666666673	EPHA5	EPH receptor A5
210332_PM_at	210332_PM_at	0.99524730348383	0.536153043836552	-0.62520724517764	-53622716828921	-56	LOC100287322	hypothetical protein LOC100287322
216458_PM_at	216458_PM_at	0.99524730348383	0.536157498964345	-0.625200371817426	-536227537959289	-0.0733333333333333	PQLC3	PQ loop repeat containing 3
225395_PM_s_at	225395_PM_s_at	0.99524730348383	0.536193608606897	0.625144663059397	-536230533998722	0.0399999999999974	FAM120AOS	family with sequence similarity 120A opposite strand
214905_PM_at	214905_PM_at	0.99524730348383	0.536199506220864	0.625135564604004	-536231023292643	0.0533333333333339	RASGRF1	Ras protein specific guanine nucleotide releasing factor 1
1552819_PM_at	1552819_PM_at	0.99524730348383	0.536225055353652	-0.625096149671645	-536233142856673	-0.0700000000000007
203365_PM_s_at	203365_PM_s_at	0.99524730348383	0.536278857646011	0.625013151508314	-5362376057126	0.0526666666666671	MMP15	matrix metallopeptidase 15
200639_PM_s_at	200639_PM_s_at	0.99524730348383	0.536293494704125	-0.624990572393753	-536238819703993	-32	YWHAZ	tyrosine 3-monooxygenase/tryptophan 5-monooxygenase activation protein zeta
229274_PM_at	229274_PM_at	0.99524730348383	0.536293617091416	-0.624990383600581	-53623882985449	-0.0806666666666631	GNAS	GNAS complex locus
205763_PM_s_at	205763_PM_s_at	0.99524730348383	0.536297254970558	-0.62498477186204	-536239131569192	-0.0540000000000003	DDX18	DEAD-box helicase 18
222602_PM_at	222602_PM_at	0.99524730348383	0.536307132616107	0.624969534853247	-536239950772534	0.0380000000000011	UBA6	ubiquitin like modifier activating enzyme 6
239467_PM_at	239467_PM_at	0.99524730348383	0.536329487548868	-0.624935051239085	-536241804679634	-0.0653333333333315
209976_PM_s_at	209976_PM_s_at	0.99524730348383	0.536362845801232	0.624883595855126	-536244570837504	0.0766666666666675	CYP 20,00	cytochrome P450 family 2 subfamily E member 1
228461_PM_at	228461_PM_at	0.99524730348383	0.536368529413034	-0.624874829004253	-536245042107075	-0.078666666666666	SH3RF3	SH3 domain containing ring finger 3
222723_PM_at	222723_PM_at	0.99524730348383	0.536430699453972	-0.624778936225414	-536250196485494	-0.0706666666666673	VWA1	von Willebrand factor A domain containing 1
1552696_PM_at	1552696_PM_at	0.99524730348383	0.536437449135935	0.624768525682625	-536250756021227	0.0573333333333323	NIPA1	non imprinted in Prader-Willi/Angelman syndrome 1
243475_PM_at	243475_PM_at	0.99524730348383	0.536448595954848	0.624751333255348	-536251680043234	0.0586666666666673	CBL	Cbl proto-oncogene
205439_PM_at	205439_PM_at	0.99524730348383	0.536474478072607	-0.624711414391773	-536253825421991	-0.0620000000000012	GSTT2	glutathione S-transferase theta 2 (gene/pseudogene)
213962_PM_s_at	213962_PM_s_at	0.99524730348383	0.536482648983099	0.624698812331339	-536254502672913	0.0759999999999996	ANKLE2	ankyrin repeat and LEM domain containing 2
215993_PM_at	215993_PM_at	0.99524730348383	0.536493455984063	0.62468214476272	-536255398389052	0.0506666666666657
1566643_PM_a_at	1566643_PM_a_at	0.99524730348383	0.536515891521978	0.624647543140021	-536257257808098	0.150000000000001
208258_PM_s_at	208258_PM_s_at	0.99524730348383	0.536566743560544	0.624569118463607	-536261471815728	0.0840000000000003	GAS2L1	growth arrest specific 2 like 1
228902_PM_at	228902_PM_at	0.99524730348383	0.53657918976001	0.62454992436852	-536262503097177	0.0926666666666662	NUP214	nucleoporin 214
228817_PM_at	228817_PM_at	0.99524730348383	0.536584733062043	0.624541375756718	-536262962396468	0.076666666666668	ALG9	ALG9, alpha-1,2-mannosyltransferase
215476_PM_at	215476_PM_at	0.99524730348383	0.536590340900761	0.624532727666861	-536263427034286	0.0526666666666671
201864_PM_at	201864_PM_at	0.99524730348383	0.536599637070065	0.624518391748171	-536264197249541	0.0386666666666642	GDI1	GDP dissociation inhibitor 1
225732_PM_at	225732_PM_at	0.99524730348383	0.536621000555481	-0.624485446932374	-536265967186005	-0.0560000000000009	KLHL42	kelch like family member 42
236548_PM_at	236548_PM_at	0.99524730348383	0.536629788815563	0.624471894680792	-536266695244575	0.0513333333333335	GIPC2	GIPC PDZ domain containing family member 2
205202_PM_at	205202_PM_at	0.99524730348383	0.536640482097785	0.624455404879029	-536267581094462	0.0546666666666642	PCMT1	protein-L-isoaspartate (D-aspartate) O-methyltransferase
222519_PM_s_at	222519_PM_s_at	0.99524730348383	0.536666780053475	0.624414852296369	-536269759526017	0.094666666666666	IFT57	intraflagellar transport 57
225301_PM_s_at	225301_PM_s_at	0.99524730348383	0.5367086621367	-0.624350270475187	-536273228492609	-0.0779999999999994	MYO5B	myosin VB
204643_PM_s_at	204643_PM_s_at	0.99524730348383	0.536729004164555	-0.62431890419556	-536274913184066	-0.0499999999999989	ENOX2	ecto-NOX disulfide-thiol exchanger 2
212353_PM_at	212353_PM_at	0.99524730348383	0.536741232217508	-0.624300049516579	-536275925834402	-0.0526666666666658	SULF1	sulfatase 1
240456_PM_at	240456_PM_at	0.99524730348383	0.536754614746007	0.624279414987729	-536277034043122	0.128666666666668	ANKRD55	ankyrin repeat domain 55
1561559_PM_at	1561559_PM_at	0.99524730348383	0.53676099049672	-0.624269584309018	-536277562002122	-0.0639999999999996	LOC101927948	uncharacterized LOC101927948
225806_PM_at	225806_PM_at	0.99524730348383	0.536796538701648	-0.624214774167134	-536280505445907	-0.0553333333333326	AJUBA	ajuba LIM protein
224566_PM_at	224566_PM_at	0.99524730348383	0.5368032900813	0.624204364741211	-536281064430097	0.0866666666666642	NEAT1	nuclear paraspeckle assembly transcript 1 (non-protein coding)
229945_PM_at	229945_PM_at	0.99524730348383	0.536803327864721	0.624204306486094	-536281067558361	0.0493333333333323	CYHR1	cysteine and histidine rich 1
223097_PM_at	223097_PM_at	0.99524730348383	0.536814837417954	-0.624186560962747	-53628202046859	-0.0440000000000014	ADPRHL2	ADP-ribosylhydrolase like 2
241846_PM_at	241846_PM_at	0.99524730348383	0.536822861451522	-0.624174189560555	-536282684780303	-0.101333333333335
202652_PM_at	202652_PM_at	0.99524730348383	0.536848349619112	0.624134892716661	-536284794832344	0.064666666666668	APBB1	amyloid beta precursor protein binding family B member 1
205350_PM_at	205350_PM_at	0.99524730348383	0.536852303509767	0.624128796822091	-536285122141065	0.0566666666666662	CRABP1	cellular retinoic acid binding protein 1
234704_PM_at	234704_PM_at	0.99524730348383	0.536862927088138	0.624112418081039	-536286001554384	0.0493333333333328	LOC105376944	uncharacterized LOC105376944
243951_PM_at	243951_PM_at	0.99524730348383	0.536862940471179	0.624112397448046	-536286002662204	112	ABCB1	ATP binding cassette subfamily B member 1
238990_PM_x_at	238990_PM_x_at	0.99524730348383	0.536884346883987	0.624079394953647	-53628777457587	0.066666666666666	TRIM61	tripartite motif containing 61
1563315_PM_s_at	1563315_PM_s_at	0.99524730348383	0.536885003222924	0.62407838307986	-536287828902232	0.065333333333335	ERICH1	glutamate rich 1
240458_PM_at	240458_PM_at	0.99524730348383	0.536891144310193	0.624068915434138	-536288337205296	0.0500000000000007
210766_PM_s_at	210766_PM_s_at	0.99524730348383	0.536906200911676	0.624045703080675	-536289583408435	48	CSE1L	chromosome segregation 1 like
233013_PM_x_at	233013_PM_x_at	0.99524730348383	0.536906758982039	-0.624044842725338	-536289629597522	-0.0566666666666702	WAC-AS1	WAC antisense RNA 1 (head to head)
212640_PM_at	212640_PM_at	0.99524730348383	0.536915893134155	-0.624030761025744	-536290385579657	-0.0406666666666666	HACD2	3-hydroxyacyl-CoA dehydratase 2
201167_PM_x_at	201167_PM_x_at	0.99524730348383	0.536990427688834	0.623915859261187	-536296553510352	0.112666666666668	ARHGDIA	Rho GDP dissociation inhibitor alpha
237025_PM_at	237025_PM_at	0.99524730348383	0.53702097628545	0.623868768257161	-53629908103782	112
234765_PM_at	234765_PM_at	0.99524730348383	0.537021994878222	-0.623867198109259	-536299165309571	-0.0673333333333326
209351_PM_at	209351_PM_at	0.99524730348383	0.537035415461131	-0.623846510596375	-536300275614324	-0.0539999999999998	KRT14	keratin 14
239032_PM_at	239032_PM_at	0.99524730348383	0.537061791422469	-0.623805853464626	-536302457589869	-0.0913333333333326
238463_PM_at	238463_PM_at	0.99524730348383	0.537072613341505	-0.623789172359848	-536303352786693	-0.0559999999999996	GAS1RR	GAS1 adjacent regulatory RNA
230021_PM_at	230021_PM_at	0.99524730348383	0.537078045197848	0.623780799663338	-53630380210135	0.0693333333333328	TICRR	TOPBP1 interacting checkpoint and replication regulator
200053_PM_at	200053_PM_at	0.99524730348383	0.53707899609155	0.623779333954563	-53630388075694	0.038666666666666	SPAG7	sperm associated antigen 7
1566475_PM_at	1566475_PM_at	0.99524730348383	0.537084247653178	0.623771239215302	-536304315148652	0.0693333333333332
205564_PM_at	205564_PM_at	0.99524730348383	0.537096402108446	0.62375250453887	-536305320495164	0.0606666666666671	PAGE4	PAGE family member 4
225856_PM_at	225856_PM_at	0.99524730348383	0.53710595733259	-0.623737776430858	-536306110819226	-0.0479999999999983	CLOCK	clock circadian regulator
212136_PM_at	212136_PM_at	0.99524730348383	0.537123099367283	-0.623711354608075	-536307528593466	-0.0666666666666655	ATP2B4	ATPase plasma membrane Ca2+ transporting 4
209461_PM_x_at	209461_PM_x_at	0.99524730348383	0.537141198918548	0.62368345740131	-536309025472228	0.0473333333333317	WDR18	WD repeat domain 18
217855_PM_x_at	217855_PM_x_at	0.99524730348383	0.537166855655304	0.623643912997679	-536311147192323	0.0640000000000001	SDF4	stromal cell derived factor 4
217135_PM_x_at	217135_PM_x_at	0.99524730348383	0.537166875734896	-0.623643882049646	-53631114885276	-0.0680000000000005
1561672_PM_at	1561672_PM_at	0.99524730348383	0.537173447979389	0.62363375249238	-536311692324135	0.0566666666666662
1552922_PM_at	1552922_PM_at	0.99524730348383	0.537199883455135	-0.623593009129901	-536313878201747	-0.0646666666666671	RIMS1	regulating synaptic membrane exocytosis 1
233233_PM_at	233233_PM_at	0.99524730348383	0.537236161123639	-0.623537098320868	-536316877585284	-0.0506666666666673	LOC100289610	mesenchymal stem cell protein DSC96
211122_PM_s_at	211122_PM_s_at	0.99524730348383	0.537245541500786	0.623522641692881	-536317653080976	0.108666666666668	CXCL11	C-X-C motif chemokine ligand 11
33814_PM_at	33814_PM_at	0.99524730348383	0.5372765341911	-0.623474878054337	-536320215137479	-0.0393333333333334	PAK4	p21 (RAC1) activated kinase 4
1555889_PM_a_at	1555889_PM_a_at	0.99524730348383	0.537283754850841	-0.623463750316462	-536320812005389	-0.060666666666668	CRTAP	cartilage associated protein
219268_PM_at	219268_PM_at	0.99524730348383	0.537363518200109	-0.623340832479801	-536327404363991	-0.0846666666666667	ETNK2	ethanolamine kinase 2
208007_PM_at	208007_PM_at	0.99524730348383	0.537383118576424	-0.623310629149788	-536329024042592	-0.0573333333333337
241337_PM_at	241337_PM_at	0.99524730348383	0.537430559844165	-0.623237526610163	-536332943910775	-0.06
1555662_PM_s_at	1555662_PM_s_at	0.99524730348383	0.537521800636622	0.623096942648535	-536340480976989	0.0659999999999994	DAOA	D-amino acid oxidase activator
224270_PM_at	224270_PM_at	0.99524730348383	0.537528322766764	-0.623086893820093	-536341019657061	-0.0566666666666666	OCR1	ovarian cancer-related protein 1
1555225_PM_at	1555225_PM_at	0.99524730348383	0.537533943545657	-0.62307823378015	-536341483882599	-0.108000000000002	C1orf43	chromosome 1 open reading frame 43
1563607_PM_x_at	1563607_PM_x_at	0.99524730348383	0.537536258451801	-0.623074667174474	-536341675070359	-0.0566666666666671	LOC286359	uncharacterized LOC286359
60474_PM_at	60474_PM_at	0.99524730348383	0.537551810099831	-0.623050706759549	-536342959439868	-0.0426666666666669	FERMT1	fermitin family member 1
235771_PM_at	235771_PM_at	0.99524730348383	0.537570057481652	-0.623022593493622	-536344466356733	-0.0526666666666662
231890_PM_at	231890_PM_at	0.99524730348383	0.537579487589746	0.623008064968225	-536345245083439	0.0633333333333344
211270_PM_x_at	211270_PM_x_at	0.99524730348383	0.53758999069471	-0.622991883484507	-536346112387654	-0.0333333333333314	PTBP1	polypyrimidine tract binding protein 1
37079_PM_at	37079_PM_at	0.99524730348383	0.537624773111343	0.62293829755406	-536348984359844	0.0573333333333341	NUS1P3	NUS1 dehydrodolichyl diphosphate synthase subunit pseudogene 3
242474_PM_s_at	242474_PM_s_at	0.99524730348383	0.537638131710862	-0.622917717726273	-536350087284981	-0.0620000000000003	VMA21	VMA21 vacuolar H+-ATPase homolog (S. cerevisiae)
233082_PM_at	233082_PM_at	0.99524730348383	0.537695219133393	0.622829773710654	-536354800028216	0.0766666666666644	ZNF630	zinc finger protein 630
1557479_PM_at	1557479_PM_at	0.99524730348383	0.537700344676937	-0.622821877975303	-536355223113147	-0.0746666666666678	LOC101928718	uncharacterized LOC101928718
1564040_PM_a_at	1564040_PM_a_at	0.99524730348383	0.537707003405013	0.622811620477436	-536355772742921	0.0560000000000009	TMEM235	transmembrane protein 235
1553822_PM_at	1553822_PM_at	0.99524730348383	0.537731911130949	0.622773251737514	-536357828585494	0.057333333333333	RTP1	receptor transporter protein 1
217954_PM_s_at	217954_PM_s_at	0.99524730348383	0.537760441145047	0.622729304244313	-536360183192857	0.0513333333333339	PHF3	PHD finger protein 3
205177_PM_at	205177_PM_at	0.99524730348383	0.537767000673896	0.622719200151567	-536360724524451	0.0686666666666649	TNNI1	troponin I1, slow skeletal type
225021_PM_at	225021_PM_at	0.99524730348383	0.537774004135376	0.622708412310368	-536361302478761	0.0813333333333333	ZNF532	zinc finger protein 532
229819_PM_at	229819_PM_at	0.99524730348383	0.537778177670853	0.62270198360475	-536361646889479	0.0726666666666675	A1BG	alpha-1-B glycoprotein
231949_PM_at	231949_PM_at	0.99524730348383	0.537789196870215	0.622685010306307	-536362556198347	0.0993333333333344
221117_PM_at	221117_PM_at	0.99524730348383	0.537790456719918	-0.62268306972278	-536362660159504	-0.0506666666666664
202495_PM_at	202495_PM_at	0.99524730348383	0.537829108306574	0.622623534708277	-536365849422717	0.0453333333333337	TBCC	tubulin folding cofactor C
234773_PM_x_at	234773_PM_x_at	0.99524730348383	0.537839852202169	0.622606986291872	-536366735861034	0.0533333333333337	LOC101928288	uncharacterized LOC101928288
221233_PM_s_at	221233_PM_s_at	0.99524730348383	0.537857088174205	-0.622580438738163	-536368157868781	-0.0560000000000009	FAM135A	family with sequence similarity 135 member A
206058_PM_at	206058_PM_at	0.99524730348383	0.537859592272373	-0.622576581860252	-536368364455799	-0.0739999999999994	SLC6A12	solute carrier family 6 member 12
221537_PM_at	221537_PM_at	0.99524730348383	0.537860412200809	-0.622575318986942	-536368432099161	-0.0679999999999987	PLXNA1	plexin A1
1564307_PM_a_at	1564307_PM_a_at	0.99524730348383	0.53786150507739	0.622573635713969	-536368522260208	0.0520000000000003	A2ML1	alpha-2-macroglobulin like 1
205689_PM_at	205689_PM_at	0.99524730348383	0.537866492824703	-0.622565953496723	-536368933739329	-0.0673333333333348	PCNX2	pecanex homolog 2 (Drosophila)
224731_PM_at	224731_PM_at	0.99524730348383	0.537872666574817	0.62255644462866	-536369443051678	0.0299999999999994	HMGB1	high mobility group box 1
1555925_PM_at	1555925_PM_at	0.99524730348383	0.537880355243918	-0.622544602548262	-536370077324559	-0.0479999999999989
215695_PM_s_at	215695_PM_s_at	0.99524730348383	0.537924159846335	-0.622477136439934	-536373690648334	-0.0540000000000009	GYG2	glycogenin 2
218733_PM_at	218733_PM_at	0.99524730348383	0.537955898884716	-0.622428255036725	-536376308381586	-0.0360000000000014	MSL2	male-specific lethal 2 homolog (Drosophila)
201230_PM_s_at	201230_PM_s_at	0.99524730348383	0.537980961762564	-0.622389656681753	-536378375288051	-0.0413333333333314	ARIH2	ariadne RBR E3 ubiquitin protein ligase 2
1561219_PM_x_at	1561219_PM_x_at	0.99524730348383	0.537983330282133	0.62238600906652	-536378570608047	0.0573333333333332
222307_PM_at	222307_PM_at	0.99524730348383	0.537985444580704	-0.622382752968955	-536378744962382	-0.0746666666666682	PDCD4-AS1	PDCD4 antisense RNA 1
235860_PM_at	235860_PM_at	0.99524730348383	0.538000674965667	-0.62235929781448	-536380000889885	-0.0806666666666662
226764_PM_at	226764_PM_at	0.99524730348383	0.538001264542233	0.62235838985958	-536380049506226	0.0640000000000001	ZNF827	zinc finger protein 827
238471_PM_at	238471_PM_at	0.99524730348383	0.53806058593925	0.622267036875982	-536384940638546	0.0726666666666662
234345_PM_at	234345_PM_at	0.99524730348383	0.538066998337193	0.622257162312614	-536385469290941	0.0726666666666667
1569827_PM_at	1569827_PM_at	0.99524730348383	0.538102321553874	0.622202768583194	-536388381210109	106	ATG7	autophagy related 7
227184_PM_at	227184_PM_at	0.99524730348383	0.538113682191298	-0.622185274894302	-536389317666298	-0.116000000000003	PTAFR	platelet activating factor receptor
211543_PM_s_at	211543_PM_s_at	0.99524730348383	0.538117098713632	0.622180013996897	-536389599282846	0.054666666666666	GRK6	G protein-coupled receptor kinase 6
1560432_PM_at	1560432_PM_at	0.99524730348383	0.53813408756178	0.622153854151111	-536390999588511	0.0546666666666673	CLRN1-AS1	CLRN1 antisense RNA 1
208632_PM_at	208632_PM_at	0.99524730348383	0.538139720049939	-0.622145181203166	-53639146382853	-0.0906666666666611	RNF10	ring finger protein 10
201396_PM_s_at	201396_PM_s_at	0.99524730348383	0.538148194855611	-0.622132131722983	-536392162320906	-0.0606666666666653	SGTA	small glutamine rich tetratricopeptide repeat containing alpha
227039_PM_at	227039_PM_at	0.99524730348383	0.538173391046635	-0.622093335341352	-536394238869369	-0.0426666666666664	AKAP13	A-kinase anchoring protein 13
204153_PM_s_at	204153_PM_s_at	0.99524730348383	0.538186754473226	0.622072759102414	-53639534014664	0.0393333333333334	MFNG	MFNG O-fucosylpeptide 3-beta-N-acetylglucosaminyltransferase
222554_PM_s_at	222554_PM_s_at	0.99524730348383	0.538188682962947	-0.622069789746535	-536395499068974	-0.0840000000000001	NOL6	nucleolar protein 6
244045_PM_at	244045_PM_at	0.99524730348383	0.538206666589448	0.622042100063823	-536396981007704	0.113333333333333
219016_PM_at	219016_PM_at	0.99524730348383	0.538220004951993	-0.622021563083432	-536398080095726	-0.0619999999999967	FASTKD5	FAST kinase domains 5
1559049_PM_a_at	1559049_PM_a_at	0.99524730348383	0.538227055737293	-0.622010707148222	-536398661064063	-0.0626666666666664	BAHCC1	BAH domain and coiled-coil containing 1
213398_PM_s_at	213398_PM_s_at	0.99524730348383	0.538231880257749	-0.622003278985835	-536399058585359	-0.0466666666666686	SDR39U1	short chain dehydrogenase/reductase family 39U member 1
1552771_PM_a_at	1552771_PM_a_at	0.99524730348383	0.538234519712896	-0.621999215114563	-536399276063219	-0.0526666666666664	LIN9	lin-9 DREAM MuvB core complex component
225438_PM_at	225438_PM_at	0.99524730348383	0.538261950769816	0.621956981152135	-53640153612966	0.0933333333333342	NUDCD1	NudC domain containing 1
239197_PM_s_at	239197_PM_s_at	0.99524730348383	0.538263021014239	-0.621955333383524	-536401624303691	-0.0659999999999998	EZH1	enhancer of zeste 1 polycomb repressive complex 2 subunit
206285_PM_at	206285_PM_at	0.99524730348383	0.53826677247924	-0.621949557570443	-536401933372427	-0.0499999999999998	NPHP1	nephrocystin 1
222557_PM_at	222557_PM_at	0.99524730348383	0.538279207949613	0.62193041188055	-536402957854822	0.092666666666668	STMN3	stathmin 3
1568832_PM_a_at	1568832_PM_a_at	0.99524730348383	0.538309155865813	0.62188430492597	-536405424903655	0.0580000000000012	LOC101928933	uncharacterized LOC101928933
242167_PM_at	242167_PM_at	0.99524730348383	0.538315672638556	0.621874272067556	-536405961709105	0.0620000000000012
203338_PM_at	203338_PM_at	0.99524730348383	0.538349109802228	-0.621822795085334	-536408715838946	-0.0339999999999989	PPP2R5E	protein phosphatase 2 regulatory subunit B'epsilon
211094_PM_s_at	211094_PM_s_at	0.99524730348383	0.538366930145769	-0.621795361102142	-536410183525733	-0.0580000000000003	NF1	neurofibromin 1
31637_PM_s_at	31637_PM_s_at	0.99524730348383	0.538386822293535	-0.621764738189936	-536411821742154	-0.051333333333333	NR1D1///THRA	nuclear receptor subfamily 1 group D member 1///thyroid hormone receptor, alpha
233471_PM_at	233471_PM_at	0.99524730348383	0.538436492190129	-0.621688276596549	-536415911821519	-0.0460000000000003	PTPN5	protein tyrosine phosphatase, non-receptor type 5
238146_PM_at	238146_PM_at	0.99524730348383	0.538441202094924	0.62168102638453	-536416299624054	0.0959999999999983
205568_PM_at	205568_PM_at	0.99524730348383	0.538508857705314	0.621576884104743	-53642186954657	0.167999999999998	AQP9	aquaporin 9
207503_PM_at	207503_PM_at	0.99524730348383	0.538518556719499	-0.621561954975093	-536422667938399	-0.045333333333333	TCP10	t-complex 10
237828_PM_at	237828_PM_at	0.99524730348383	0.53852462275277	0.621552617953837	-536423167261537	0.0560000000000005	SRRM4	serine/arginine repetitive matrix 4
203352_PM_at	203352_PM_at	0.99524730348383	0.538533594774458	-0.62153880804879	-536423905771174	-0.062666666666666	ORC4	origin recognition complex subunit 4
219946_PM_x_at	219946_PM_x_at	0.99524730348383	0.538551593076223	-0.621511105087154	-536425387188983	-0.0653333333333332	MYH14	myosin, heavy chain 14, non-muscle
201918_PM_at	201918_PM_at	0.99524730348383	0.538590800249673	-0.621450759140666	-536428613970243	-0.0393333333333317	SLC25A36	solute carrier family 25 member 36
201604_PM_s_at	201604_PM_s_at	0.99524730348383	0.538629358535172	-0.621391414181687	-536431786929948	-0.0466666666666669	PPP1R12A	protein phosphatase 1 regulatory subunit 12A
235416_PM_at	235416_PM_at	0.99524730348383	0.538635677203158	0.621381689348441	-536432306853388	0.0780000000000012	LOC643201	centrosomal protein 192kDa pseudogene
237924_PM_at	237924_PM_at	0.99524730348383	0.53865398899214	-0.621353506674708	-536433813552511	-0.0486666666666666
240733_PM_at	240733_PM_at	0.99524730348383	0.538662340128087	-0.62134065406462	-536434500655312	-0.100666666666667
224390_PM_s_at	224390_PM_s_at	0.99524730348383	0.538672305302018	0.621325317545919	-536435320530206	0.0613333333333332	RGS8	regulator of G-protein signaling 8
207017_PM_at	207017_PM_at	0.99524730348383	0.538702506904056	-0.62127883783783	-536437805168454	-0.107333333333332	RAB27B	RAB27B, member RAS oncogene family
235323_PM_at	235323_PM_at	0.99524730348383	0.538707727625163	0.621270803382982	-536438234643215	0.0680000000000001	LOC100499489	uncharacterized LOC100499489
1563563_PM_at	1563563_PM_at	0.99524730348383	0.538709514747681	-0.621268053091232	-536438381656415	-0.0980000000000003	CCDC40	coiled-coil domain containing 40
229404_PM_at	229404_PM_at	0.99524730348383	0.538712630327209	-0.621263258382347	-536438637949708	-0.0653333333333346	TWIST2	twist family bHLH transcription factor 2
205364_PM_at	205364_PM_at	0.99524730348383	0.538740295151568	-0.621220684347492	-536440913590427	-0.0759999999999992	ACOX2	acyl-CoA oxidase 2
242079_PM_at	242079_PM_at	0.99524730348383	0.538745135885355	0.621213234948755	-536441311755434	0.0613333333333324	RGS12	regulator of G-protein signaling 12
219482_PM_at	219482_PM_at	0.99524730348383	0.538759033295369	0.621191848438202	-53644245482323	0.0653333333333341	SETD4	SET domain containing 4
227162_PM_at	227162_PM_at	0.99524730348383	0.538791978881749	0.621141150138028	-536445164396718	0.0693333333333328	ZBTB26	zinc finger and BTB domain containing 26
237087_PM_at	237087_PM_at	0.99524730348383	0.538796414761187	-0.621134324111237	-536445529197662	-0.0620000000000003
202320_PM_at	202320_PM_at	0.99524730348383	0.538807672910242	-0.621116999961403	-53644645502858	-0.0686666666666635	GTF3C1	general transcription factor IIIC subunit 1
237166_PM_at	237166_PM_at	0.99524730348383	0.538815703964984	-0.621104641811871	-536447115452959	-0.0746666666666655
1552800_PM_at	1552800_PM_at	0.99524730348383	0.538815712897005	0.621104628067373	-536447116187462	0.0686666666666662	ABHD11	abhydrolase domain containing 11
223488_PM_s_at	223488_PM_s_at	0.99524730348383	0.538831716262743	0.621080002451188	-536448432151931	0.0706666666666687	GNB4	G protein subunit beta 4
203549_PM_s_at	203549_PM_s_at	0.99524730348383	0.538842733765738	-0.62106304919044	-53644933808508	-0.145333333333332	LPL	lipoprotein lipase
233381_PM_at	233381_PM_at	0.99524730348383	0.53885788489088	0.621039735586247	-536450583857257	0.067333333333333	RUFY1	RUN and FYVE domain containing 1
1556414_PM_at	1556414_PM_at	0.99524730348383	0.538880174113476	-0.621005438948809	-53645241642968	-0.067333333333333	LINC00515	long intergenic non-protein coding RNA 515
208393_PM_s_at	208393_PM_s_at	0.99524730348383	0.538918707908509	0.620946148389024	-536455584270183	0.0666666666666664	RAD50	RAD50 double strand break repair protein
216646_PM_at	216646_PM_at	0.99524730348383	0.538950774896741	0.620896809766292	-536458220163377	0.0526666666666666	DSCC1	DNA replication and sister chromatid cohesion 1
237799_PM_at	237799_PM_at	0.99524730348383	0.538964660399585	0.620875445855659	-536459361457222	0.0566666666666671	SLC22A12	solute carrier family 22 member 12
237863_PM_at	237863_PM_at	0.99524730348383	0.538973760679348	0.620861444534145	-536460109409197	0.0453333333333328	TMPO	thymopoietin
1556436_PM_at	1556436_PM_at	0.99524730348383	0.538989101055844	0.620837842733374	-536461370182563	0.0813333333333346
212670_PM_at	212670_PM_at	0.99524730348383	0.538995014254251	0.620828745128245	-536461856150747	0.0646666666666662	ELN	elastin
223572_PM_at	223572_PM_at	0.99524730348383	0.539000114940122	-0.620820897636219	-536462275335879	-0.0620000000000009	HHATL	hedgehog acyltransferase-like
239244_PM_at	239244_PM_at	0.99524730348383	0.539016552538683	0.620795608376	-536463626163187	0.091333333333333
227967_PM_at	227967_PM_at	0.99524730348383	0.539029059791665	0.620776366226893	-536464653947827	0.0586666666666664	TUBGCP5	tubulin gamma complex associated protein 5
240553_PM_at	240553_PM_at	0.99524730348383	0.539057378207519	0.620732799796922	-53646698085543	0.0646666666666671	TESC	tescalcin
236064_PM_at	236064_PM_at	0.99524730348383	0.539065637894877	-0.620720092917708	-536467659507078	-0.062666666666666	SLC25A35	solute carrier family 25 member 35
202645_PM_s_at	202645_PM_s_at	0.99524730348383	0.539066428950767	0.620718875945809	-536467724502657	0.0646666666666684	MEN1	menin 1
212393_PM_at	212393_PM_at	0.99524730348383	0.53907268985549	0.620709244111858	-536468238911659	0.0826666666666673	SBF1	SET binding factor 1
225117_PM_at	225117_PM_at	0.99524730348383	0.539073040972802	-0.620708703951462	-536468267759867	-0.0333333333333332	KANSL1	KAT8 regulatory NSL complex subunit 1
209749_PM_s_at	209749_PM_s_at	0.99524730348383	0.539128986567303	0.620622639362198	-53647286387736	0.0560000000000005	ACE	angiotensin I converting enzyme
226801_PM_s_at	226801_PM_s_at	0.99524730348383	0.539129539049054	-0.62062178946849	-536472909261242	-0.0473333333333379	AIDA	axin interactor, dorsalization associated
224692_PM_at	224692_PM_at	0.99524730348383	0.539129688997319	-0.620621558800157	-536472921578801	-0.0566666666666666	PPP1R15B	protein phosphatase 1 regulatory subunit 15B
236196_PM_at	236196_PM_at	0.99524730348383	0.539143543557534	-0.62060024620594	-536474059640058	-0.0653333333333315	ZNF326	zinc finger protein 326
241943_PM_at	241943_PM_at	0.99524730348383	0.539148689367256	0.620592330433821	-536474482320987	0.0633333333333326	CCDC58P3	coiled-coil domain containing 58 pseudogene 3
205167_PM_s_at	205167_PM_s_at	0.99524730348383	0.539171476453724	0.620557277654166	-536476353982025	0.0766666666666662	CDC25C	cell division cycle 25C
1569351_PM_at	1569351_PM_at	0.99524730348383	0.5391802607446	-0.620543765216443	-536477075458049	-0.046666666666666	SOBP	sine oculis binding protein homolog
233341_PM_s_at	233341_PM_s_at	0.99524730348383	0.539204568770191	-0.620506373991237	-536479071825855	-0.0473333333333343	POLR1B	RNA polymerase I subunit B
209349_PM_at	209349_PM_at	0.99524730348383	0.539225755408314	-0.62047378488454	-536480811706606	-0.0740000000000025	RAD50	RAD50 double strand break repair protein
1562683_PM_a_at	1562683_PM_a_at	0.99524730348383	0.539234512734742	0.620460314635502	-536481530835874	0.0673333333333348	LINC01097	long intergenic non-protein coding RNA 1097
211628_PM_x_at	211628_PM_x_at	0.99524730348383	0.539262769774788	-0.620416851311099	-536483851086444	-0.03466666666667	FTH1P5	ferritin heavy chain 1 pseudogene 5
1564479_PM_a_at	1564479_PM_a_at	0.99524730348383	0.539269676587252	-0.620406227838141	-536484418186956	-0.0666666666666669
215218_PM_s_at	215218_PM_s_at	0.99524730348383	0.539272669879504	0.6204016238321	-536484663954325	0.0753333333333335	WDR62	WD repeat domain 62
237404_PM_at	237404_PM_at	0.99524730348383	0.539283412478508	0.620385100667498	-53648554596607	0.0746666666666664
236829_PM_at	236829_PM_at	0.99524730348383	0.539285149731602	-0.620382428619074	-536485688598711	-0.0786666666666678
231854_PM_at	231854_PM_at	0.99524730348383	0.539306010460598	-0.620350343330998	-536487401249039	-0.0726666666666658	PIK3CA	phosphatidylinositol-4,5-bisphosphate 3-kinase catalytic subunit alpha
230576_PM_at	230576_PM_at	0.99524730348383	0.539310641376419	0.620343220740615	-536487781427379	0.0826666666666669	BLOC1S3	biogenesis of lysosomal organelles complex 1 subunit 3
1554333_PM_at	1554333_PM_at	0.99524730348383	0.539320864338794	-0.620327497404065	-536488620667677	-0.0733333333333333	DNAJA4	DnaJ heat shock protein family (Hsp40) member A4
1559156_PM_at	1559156_PM_at	0.99524730348383	0.539324052201256	0.620322594372445	-536488882365004	0.168000000000003
240858_PM_at	240858_PM_at	0.99524730348383	0.539329098109227	-0.62031483364009	-536489296586834	-0.0640000000000003
206738_PM_at	206738_PM_at	0.99524730348383	0.539343370265424	0.62029288291379	-53649046815901	0.0866666666666664	APOC4	apolipoprotein C4
1565784_PM_at	1565784_PM_at	0.99524730348383	0.539356021470545	0.620273425481799	-536491506623302	0.0806666666666667	TNK2-AS1	TNK2 antisense RNA 1
1555142_PM_at	1555142_PM_at	0.99524730348383	0.539364776870509	0.620259959900767	-536492225277432	0.058666666666666	SLC9B1	solute carrier family 9 member B1
216173_PM_at	216173_PM_at	0.99524730348383	0.539487336818423	-0.620071477860552	-536502282915146	-0.0913333333333339
235787_PM_at	235787_PM_at	0.99524730348383	0.53952465416625	0.620014092851207	-536505344460335	0.0739999999999998	CDC37L1	cell division cycle 37 like 1
229421_PM_s_at	229421_PM_s_at	0.99524730348383	0.539525378457837	-0.62001297908739	-536505403877972	-0.0926666666666671	RBM47	RNA binding motif protein 47
227736_PM_at	227736_PM_at	0.99524730348383	0.539535500352308	0.619997414443731	-536506234217617	0.0780000000000007	C10orf99	chromosome 10 open reading frame 99
206540_PM_at	206540_PM_at	0.99524730348383	0.539544656747203	-0.619983334600259	-536506985328948	-0.143333333333334	GLB1L	galactosidase beta 1 like
223998_PM_at	223998_PM_at	0.99524730348383	0.539554267486235	-0.619968556243727	-536507773685695	-0.0506666666666655	TTLL2	tubulin tyrosine ligase like 2
244315_PM_at	244315_PM_at	0.99524730348383	0.539574652377627	-0.619937211015758	-536509445747623	-0.0793333333333335	PLSCR1	phospholipid scramblase 1
1554863_PM_s_at	1554863_PM_s_at	0.99524730348383	0.539598105483922	0.619901148654436	-536511369335828	0.0599999999999996	DOK5	docking protein 5
1569342_PM_at	1569342_PM_at	0.99524730348383	0.539601651109396	-0.619895696841375	-536511660129363	-0.0553333333333335	GLI3	GLI family zinc finger 3
218152_PM_at	218152_PM_at	0.99524730348383	0.53961042906843	0.619882199785416	-536512380036335	0.0533333333333337	HMG20A	high mobility group 20A
226734_PM_at	226734_PM_at	0.99524730348383	0.539621920060829	-0.619864531322737	-53651332241505	-0.0499999999999989	EIF4E2	eukaryotic translation initiation factor 4E family member 2
218204_PM_s_at	218204_PM_s_at	0.99524730348383	0.539647821626484	-0.61982470599482	-536515446473494	-0.0686666666666671	FYCO1	FYVE and coiled-coil domain containing 1
1566816_PM_at	1566816_PM_at	0.99524730348383	0.53964994098341	0.619821447391159	-536515620263162	0.0619999999999998	FGF22	fibroblast growth factor 22
1552526_PM_at	1552526_PM_at	0.99524730348383	0.53966373068471	-0.619800245287986	-536516751003834	-0.0526666666666662	FAM71C	family with sequence similarity 71 member C
1555168_PM_a_at	1555168_PM_a_at	0.99524730348383	0.539700853543883	0.619743169124653	-536519794776057	0.0680000000000001	CALN1	calneuron 1
202585_PM_s_at	202585_PM_s_at	0.99524730348383	0.539702899791636	-0.619740023091355	-536519962540591	-0.0686666666666653	NFX1	nuclear transcription factor, X-box binding 1
216748_PM_at	216748_PM_at	0.99524730348383	0.539762140761702	-0.61964894491079	-536524818992046	-0.145333333333333	PYHIN1	pyrin and HIN domain family member 1
243769_PM_at	243769_PM_at	0.99524730348383	0.539765605700048	0.619643618011533	-536525103010336	0.0653333333333341
224730_PM_at	224730_PM_at	0.99524730348383	0.539841283237182	0.619527277950114	-536531305408068	0.0953333333333362	DCAF7	DDB1 and CUL4 associated factor 7
1562540_PM_at	1562540_PM_at	0.99524730348383	0.539845688885995	-0.619520505352018	-536531666438349	-0.0606666666666675	LOC339978	uncharacterized LOC339978
221999_PM_at	221999_PM_at	0.99524730348383	0.539874775319158	0.61947579286347	-536534049852985	0.0773333333333337	VRK3	vaccinia related kinase 3
244427_PM_at	244427_PM_at	0.99524730348383	0.539877987940024	0.619470854409078	-536534313088733	0.0739999999999994	KIF23	kinesin family member 23
221000_PM_s_at	221000_PM_s_at	0.99524730348383	0.539896129963096	-0.619442966703225	-536535799556202	-0.0526666666666671	KAZALD1	Kazal type serine peptidase inhibitor domain 1
1555580_PM_at	1555580_PM_at	0.99524730348383	0.53992416659248	-0.619399870089243	-536538096559134	-0.0800000000000001	LINC00824	long intergenic non-protein coding RNA 824
242247_PM_at	242247_PM_at	0.99524730348383	0.53992859811218	-0.619393058268731	-536538459607567	-0.0733333333333337	METTL15	methyltransferase like 15
242556_PM_at	242556_PM_at	0.99524730348383	0.539942428590407	-0.61937179921823	-536539592622555	-0.0713333333333308
237605_PM_at	237605_PM_at	0.99524730348383	0.539963587600669	0.619339275915027	-536541325900001	0.070666666666666
241631_PM_at	241631_PM_at	0.99524730348383	0.539966617708676	0.619334618420913	-536541574106452	0.117333333333333
234511_PM_at	234511_PM_at	0.99524730348383	0.539976849080483	-0.619318892167102	-536542412174096	-0.0679999999999992	ANKRD60	ankyrin repeat domain 60
1565772_PM_at	1565772_PM_at	0.99524730348383	0.540003424412316	-0.61927804496066	-53654458886542	-0.0919999999999996	PAK1	p21 (RAC1) activated kinase 1
201869_PM_s_at	201869_PM_s_at	0.99524730348383	0.540020005225435	-0.619252560209154	-536545946841907	-0.062666666666666	TBL1X	transducin (beta)-like 1X-linked
237888_PM_at	237888_PM_at	0.99524730348383	0.540068236469112	-0.619178430994966	-536549896570401	-0.0353333333333334	LOC553137	uncharacterized LOC553137
219340_PM_s_at	219340_PM_s_at	0.99524730348383	0.540092571506348	-0.619141030471827	-536551889158135	-0.0846666666666653	CLN8	ceroid-lipofuscinosis, neuronal 8
1566987_PM_s_at	1566987_PM_s_at	0.99524730348383	0.540107449211862	0.619118165358029	-536553107285135	0.0666666666666669	LRRC37A16P	leucine rich repeat containing 37 member A16, pseudogene
240909_PM_at	240909_PM_at	0.99524730348383	0.540115361235332	-0.619106005733078	-53655375506497	-0.0686666666666658
1569728_PM_at	1569728_PM_at	0.99524730348383	0.540142615598935	0.61906412046897	-536555986324315	0.0673333333333339	LINC00423	long intergenic non-protein coding RNA 423
221498_PM_at	221498_PM_at	0.99524730348383	0.540161957431607	-0.619034396073589	-536557569675948	-0.0673333333333348	SNX27	sorting nexin family member 27
229771_PM_at	229771_PM_at	0.99524730348383	0.540166102581251	0.619028025908622	-536557908990668	0.0693333333333328	MAP3K13	mitogen-activated protein kinase kinase kinase 13
204011_PM_at	204011_PM_at	0.99524730348383	0.540181519286357	-0.619004334116411	-536559170933471	-0.0940000000000003	SPRY2	sprouty RTK signaling antagonist 2
212212_PM_s_at	212212_PM_s_at	0.99524730348383	0.540217826864168	0.618948539442424	-536562142649856	0.059333333333333	INTS1	integrator complex subunit 1
226098_PM_at	226098_PM_at	0.99524730348383	0.540218901541388	0.618946887991598	-536562230604878	0.0566666666666666	IFT80	intraflagellar transport 80
1558166_PM_at	1558166_PM_at	0.99524730348383	0.540234530423635	0.618922871364861	-536563509686445	0.106666666666665	MGC16275	uncharacterized protein MGC16275
1554824_PM_at	1554824_PM_at	0.99524730348383	0.540235088233788	-0.618922014194593	-536563555336872	-0.0739999999999998	ZNF585A	zinc finger protein 585A
320_PM_at	320_PM_at	0.99524730348383	0.540244947331523	-0.618906864088823	-536564362177829	-0.0979999999999999	PEX6	peroxisomal biogenesis factor 6
235449_PM_at	235449_PM_at	0.99524730348383	0.54025962284086	0.618884313051942	-53656556313055	0.0726666666666662	LRSAM1	leucine rich repeat and sterile alpha motif containing 1
208957_PM_at	208957_PM_at	0.99524730348383	0.540268288227762	-0.618870997585605	-536566272224087	-0.0566666666666649	ERP44	endoplasmic reticulum protein 44
237018_PM_at	237018_PM_at	0.99524730348383	0.540292562629964	0.618833697482017	-536568258501466	0.0499999999999972
228611_PM_s_at	228611_PM_s_at	0.99524730348383	0.540300148189067	0.618822041673877	-536568879163996	0.0479999999999992
1552837_PM_at	1552837_PM_at	0.99524730348383	0.540308778914596	-0.618808779989466	-536569585324325	-0.0466666666666669	ICK	intestinal cell (MAK-like) kinase
209950_PM_s_at	209950_PM_s_at	0.99524730348383	0.540364874330008	0.618722588350252	-536574174511754	0.0553333333333343	VILL	villin like
1561577_PM_at	1561577_PM_at	0.99524730348383	0.540385229633787	-0.618691313208675	-53657583957146	-0.047333333333333	LOC101928475	uncharacterized LOC101928475
222916_PM_s_at	222916_PM_s_at	0.99524730348383	0.540400898842664	-0.618667238491602	-536577121231396	-0.0793333333333335	HDLBP	high density lipoprotein binding protein
204659_PM_s_at	204659_PM_s_at	0.99524730348383	0.540413980476589	0.618647139694351	-536578191189061	0.0579999999999989	GFER	growth factor, augmenter of liver regeneration
208539_PM_x_at	208539_PM_x_at	0.99524730348383	0.540459289691731	-0.618577527978012	-536581896700982	-0.0899999999999999	SPRR2B	small proline rich protein 2B
213146_PM_at	213146_PM_at	0.99524730348383	0.540465217992729	0.618568420140416	-536582381491652	0.0746666666666664	KDM6B	lysine demethylase 6B
201706_PM_s_at	201706_PM_s_at	0.99524730348383	0.540467350535721	-0.618565143859494	-536582555879363	-0.0613333333333337	PEX19	peroxisomal biogenesis factor 19
240419_PM_at	240419_PM_at	0.99524730348383	0.540540684101214	-0.61845248372178	-536588551931515	-0.0506666666666666	SLC6A15	solute carrier family 6 member 15
215433_PM_at	215433_PM_at	0.99524730348383	0.540541394529488	-0.618451392351423	-536588610011755	-0.0866666666666664	DPY19L1	dpy-19 like 1
1562730_PM_a_at	1562730_PM_a_at	0.99524730348383	0.540575205274176	-0.61839945265604	-536591374008457	-56
209440_PM_at	209440_PM_at	0.99524730348383	0.540595197293926	0.618368741933862	-536593008188495	0.043333333333333	PRPS1	phosphoribosyl pyrophosphate synthetase 1
222686_PM_s_at	222686_PM_s_at	0.99524730348383	0.540604449478105	-0.618354529400987	-536593764439558	-0.0686666666666689	CPPED1	calcineurin like phosphoesterase domain containing 1
209582_PM_s_at	209582_PM_s_at	0.99524730348383	0.540608677347819	0.618348034897172	-536594110007473	118	CD200	CD200 molecule
233741_PM_at	233741_PM_at	0.99524730348383	0.540658321374856	-0.618271777835546	-53659816732704	-0.0873333333333322	FTCD	formimidoyltransferase cyclodeaminase
1565894_PM_at	1565894_PM_at	0.99524730348383	0.540667976234187	0.618256947650933	-536598956322612	0.0713333333333317
1554374_PM_at	1554374_PM_at	0.99524730348383	0.540672090500703	-0.618250628043	-536599292532833	-0.0653333333333328
224425_PM_x_at	224425_PM_x_at	0.99524730348383	0.540700497603585	-0.61820699476632	-536601613780744	-0.060666666666668	ACTR3BP2	ACTR3B pseudogene 2
218730_PM_s_at	218730_PM_s_at	0.99524730348383	0.540716324678008	-0.618182684918628	-536602906971838	-0.0606666666666675	OGN	osteoglycin
224583_PM_at	224583_PM_at	0.99524730348383	0.540724782921418	-0.618169693497168	-536603598045568	-0.0526666666666671	COTL1	coactosin like F-actin binding protein 1
238872_PM_at	238872_PM_at	0.99524730348383	0.540751915194622	0.618128020455486	-536605814731781	0.0579999999999994	LOC100128239	uncharacterized LOC100128239
235834_PM_at	235834_PM_at	0.99524730348383	0.540757456055013	0.618119510263346	-536606267390848	0.0499999999999998	CALD1	caldesmon 1
231480_PM_at	231480_PM_at	0.99524730348383	0.540759574193384	0.618116257032531	-536606440429337	0.0506666666666673	SLC6A19	solute carrier family 6 member 19
201488_PM_x_at	201488_PM_x_at	0.99524730348383	0.540760456396528	0.618114902066147	-53660651249938	0.0319999999999965	KHDRBS1	KH RNA binding domain containing, signal transduction associated 1
237471_PM_at	237471_PM_at	0.99524730348383	0.540764158379666	-0.618109216242397	-536606814924071	-0.0439999999999996	LINC00689	long intergenic non-protein coding RNA 689
219454_PM_at	219454_PM_at	0.99524730348383	0.540796808641659	0.618059070046322	-536609482045281	0.0560000000000005	EGFL6	EGF like domain multiple 6
1558754_PM_at	1558754_PM_at	0.99524730348383	0.540833514331718	0.618002697175063	-536612480092602	0.0640000000000001	ZNF763	zinc finger protein 763
237671_PM_at	237671_PM_at	0.99524730348383	0.540860318295111	-0.617961532712878	-536614669151325	-0.082666666666666
231543_PM_at	231543_PM_at	0.99524730348383	0.540862097850365	-0.617958799780369	-536614814479178	-0.0773333333333337	PLEKHA8	pleckstrin homology domain containing A8
217999_PM_s_at	217999_PM_s_at	0.99524730348383	0.540864141724439	-0.617955660928926	-536614981391617	-0.0893333333333333	PHLDA1	pleckstrin homology like domain family A member 1
227491_PM_at	227491_PM_at	0.99524730348383	0.540875128510475	0.617938788229946	-536615878604819	0.106666666666665
208435_PM_s_at	208435_PM_s_at	0.99524730348383	0.540905328438967	-0.617892410321239	-536618344647683	-0.0506666666666673	AQP6	aquaporin 6
213184_PM_at	213184_PM_at	0.99524730348383	0.540906871023789	-0.617890041416274	-536618470604136	-0.0366666666666662	SENP5	SUMO1/sentrin specific peptidase 5
1553268_PM_at	1553268_PM_at	0.99524730348383	0.540927226423194	0.617858782521613	-536620132618971	0.0573333333333323	RHBDL3	rhomboid like 3
1560048_PM_at	1560048_PM_at	0.99524730348383	0.540956203033441	-0.617814285472091	-536622498356589	-0.106666666666667
241586_PM_at	241586_PM_at	0.99524730348383	0.540973381665638	-0.617787906216756	-536623900762204	-0.0586666666666664
214721_PM_x_at	214721_PM_x_at	0.99524730348383	0.540974824361772	-0.617785690853691	-53662401853534	-0.0733333333333328	CDC42EP4	CDC42 effector protein 4
227464_PM_at	227464_PM_at	0.99524730348383	0.540981775437127	-0.617775017023772	-536624585971743	-0.0733333333333341	ACSF3	acyl-CoA synthetase family member 3
200733_PM_s_at	200733_PM_s_at	0.99524730348383	0.541003752043922	0.617741270981214	-536626379897917	0.0539999999999994	PTP4A1	protein tyrosine phosphatase type IVA, member 1
217155_PM_at	217155_PM_at	0.99524730348383	0.54101610146675	-0.617722308215882	-5366273879091	-0.0673333333333335
220304_PM_s_at	220304_PM_s_at	0.99524730348383	0.541017351425816	-0.617720388893413	-536627489933602	-0.0813333333333337	CNGB3	cyclic nucleotide gated channel beta 3
239765_PM_at	239765_PM_at	0.99524730348383	0.541041548593062	0.617683234399982	-536629464876335	0.108666666666666
228342_PM_s_at	228342_PM_s_at	0.99524730348383	0.541059987167008	0.617654922748512	-536630969701209	0.0613333333333324	ALPK3	alpha kinase 3
202980_PM_s_at	202980_PM_s_at	0.99524730348383	0.541072926254259	-0.617635055627676	-536632025641113	-0.0833333333333348	SIAH1	siah E3 ubiquitin protein ligase 1
238613_PM_at	238613_PM_at	0.99524730348383	0.541079314997909	-0.6176252462219	-536632547000039	-0.0766666666666689	ZAK	sterile alpha motif and leucine zipper containing kinase AZK
211224_PM_s_at	211224_PM_s_at	0.99524730348383	0.541131257646292	-0.617545494679314	-536636785405983	-0.0806666666666667	ABCB11	ATP binding cassette subfamily B member 11
209209_PM_s_at	209209_PM_s_at	0.99524730348383	0.541175162438824	-0.617478087394937	-536640367359252	-0.0520000000000005	FERMT2	fermitin family member 2
207924_PM_x_at	207924_PM_x_at	0.99524730348383	0.541211976178859	0.617421569247592	-536643370381683	0.0520000000000009	PAX8	paired box 8
1569921_PM_at	1569921_PM_at	0.99524730348383	0.54121485101096	0.617417155757659	-536643604875793	0.119333333333333
227258_PM_at	227258_PM_at	0.99524730348383	0.54121842829328	0.617411663871603	-536643896664126	0.0893333333333337	CACUL1	CDK2 associated cullin domain 1
204121_PM_at	204121_PM_at	0.99524730348383	0.541220318906112	-0.617408761388121	-536644050874393	-0.0773333333333337	GADD45G	growth arrest and DNA damage inducible gamma
225999_PM_at	225999_PM_at	0.99524730348383	0.541223624672927	-0.617403686362001	-536644320511142	-0.0893333333333333	RIMKLB	ribosomal modification protein rimK like family member B
231441_PM_at	231441_PM_at	0.99524730348383	0.541225613201048	-0.617400633573669	-536644482705115	-0.0813333333333328	C7orf62	chromosome 7 open reading frame 62
237399_PM_at	237399_PM_at	0.99524730348383	0.54126414966491	-0.617341473552413	-536647625709863	-0.0540000000000003
228749_PM_at	228749_PM_at	0.99524730348383	0.541345963086343	0.617215883341773	-536654296990942	0.105333333333333	ZDBF2	zinc finger DBF-type containing 2
212971_PM_at	212971_PM_at	0.99524730348383	0.541364489841209	0.617187444653587	-536655807454517	32	CARS	cysteinyl-tRNA synthetase
229868_PM_s_at	229868_PM_s_at	0.99524730348383	0.541398114814084	0.617135831402178	-536658548615214	0.0726666666666662	LOC100287132	hypothetical protein LOC100287132
214105_PM_at	214105_PM_at	0.99524730348383	0.541404359057882	-0.617126246873238	-536659057621433	-0.0606666666666653
227397_PM_at	227397_PM_at	0.99524730348383	0.541413552158298	-0.617112136136434	-536659806987269	-0.0693333333333337	TPM2	tropomyosin 2 (beta)
243794_PM_at	243794_PM_at	0.99524730348383	0.54141894301617	-0.617103861622077	-536660246406483	-0.0593333333333335
244696_PM_at	244696_PM_at	0.99524730348383	0.541435294301961	-0.617078764034063	-536661579182237	-0.100666666666668
1562409_PM_s_at	1562409_PM_s_at	0.99524730348383	0.541439527647145	-0.617072266337204	-536661924225633	-0.0626666666666686	LOC101926984	leucine-rich repeat-containing protein 37A3
238654_PM_at	238654_PM_at	0.99524730348383	0.541446540901157	-0.617061501859148	-536662495837631	-0.0960000000000001	VSIG10L	V-set and immunoglobulin domain containing 10 like
46665_PM_at	46665_PM_at	0.99524730348383	0.541481740175109	-0.617007476424391	-536665364533005	-0.0640000000000027	SEMA4C	semaphorin 4C
1555031_PM_at	1555031_PM_at	0.99524730348383	0.541493086893606	-0.61699006135957	-536666289203034	-0.0666666666666673
237194_PM_at	237194_PM_at	0.99524730348383	0.541514270047487	-0.616957549738672	-536668015371591	-0.062000000000002
208405_PM_s_at	208405_PM_s_at	0.99524730348383	0.541539805252034	-0.616918359531679	-536670096014581	-0.0393333333333352	CD164	CD164 molecule
1557406_PM_s_at	1557406_PM_s_at	0.99524730348383	0.541540581695664	-0.616917167898361	-536670159277439	-0.0666666666666673
219051_PM_x_at	219051_PM_x_at	0.99524730348383	0.541602465107854	0.616822196280516	-536675200861985	0.0866666666666664	METRN	meteorin, glial cell differentiation regulator
206847_PM_s_at	206847_PM_s_at	0.99524730348383	0.541619796770104	-0.616795598633748	-536676612667155	-0.0653333333333332	HOXA7	homeobox A7
210854_PM_x_at	210854_PM_x_at	0.99524730348383	0.541631399670066	-0.616777792751926	-536677557771633	-0.207333333333334	SLC6A8	solute carrier family 6 member 8
202031_PM_s_at	202031_PM_s_at	0.99524730348383	0.541649192635135	0.61675048794496	-536679007010535	0.0373333333333328	WIPI2	WD repeat domain, phosphoinositide interacting 2
201671_PM_x_at	201671_PM_x_at	0.99524730348383	0.541659239025142	-0.616735071118279	-5366798252515	-0.0459999999999994	USP14	ubiquitin specific peptidase 14
236040_PM_at	236040_PM_at	0.99524730348383	0.541667728193896	-0.616722044063394	-536680516640908	-0.0819999999999994	XAGE3	X antigen family member 3
243513_PM_at	243513_PM_at	0.99524730348383	0.541685117192812	0.616695360105961	-536681932803457	0.0839999999999996
204196_PM_x_at	204196_PM_x_at	0.99524730348383	0.541702529876544	-0.616668640251643	-536683350811339	-0.0546666666666673	PKNOX1	PBX/knotted 1 homeobox 1
213058_PM_at	213058_PM_at	0.99524730348383	0.541739026852896	0.616612636905496	-536686322683854	0.0806666666666662	TTC28	tetratricopeptide repeat domain 28
241589_PM_at	241589_PM_at	0.99524730348383	0.541744363474636	-0.616604448209357	-53668675720303	-0.0666666666666664
218647_PM_s_at	218647_PM_s_at	0.99524730348383	0.54174556378443	-0.616602606418485	-536686854933743	-0.0746666666666638	YRDC	yrdC N6-threonylcarbamoyltransferase domain containing
1554971_PM_at	1554971_PM_at	0.99524730348383	0.541746629533307	-0.61660097110365	-536686941708006	-0.084000000000001	OK/SW-CL.58	OK/SW-CL.58
218345_PM_at	218345_PM_at	0.99524730348383	0.541750176862103	-0.6165955279954	-536687230532556	-0.287333333333332	TMEM176A	transmembrane protein 176A
221092_PM_at	221092_PM_at	0.99524730348383	0.54175657649218	0.616585708293223	-536687751583535	0.113999999999998	IKZF3	IKAROS family zinc finger 3
224619_PM_at	224619_PM_at	0.99524730348383	0.541758695042611	0.61658245756644	-536687924071138	0.0346666666666682	CASC4	cancer susceptibility candidate 4
210983_PM_s_at	210983_PM_s_at	0.99524730348383	0.5417813289344	0.616547728291363	-536689766794381	0.0533333333333337	MCM7	minichromosome maintenance complex component 7
232627_PM_at	232627_PM_at	0.99524730348383	0.541799108635955	-0.616520447780872	-536691214217903	-0.106666666666667
1557345_PM_at	1557345_PM_at	0.99524730348383	0.541847720547737	0.616445861863495	-536695171208674	0.0479999999999996	LOC283516	uncharacterized LOC283516
221563_PM_at	221563_PM_at	0.99524730348383	0.541848250782104	-0.616445048336955	-536695214365954	-0.0873333333333299	DUSP10	dual specificity phosphatase 10
229892_PM_at	229892_PM_at	0.99524730348383	0.541872412554213	0.616407977919962	-536697180878958	0.0620000000000012	EP400NL	EP400 N-terminal like
1558792_PM_x_at	1558792_PM_x_at	0.99524730348383	0.541902837973937	-0.616361298672439	-536699656957825	-0.0893333333333342	AP2A1	adaptor related protein complex 2 alpha 1 subunit
205416_PM_s_at	205416_PM_s_at	0.99524730348383	0.541918452249401	0.616337343490426	-536700927578374	0.0580000000000003	ATXN3	ataxin 3
1553103_PM_at	1553103_PM_at	0.99524730348383	0.541930786102134	0.616318421337364	-536701931205159	0.0413333333333288	NFX1	nuclear transcription factor, X-box binding 1
237113_PM_at	237113_PM_at	0.99524730348383	0.541939379525624	-0.616305237749126	-536702630442011	-0.0526666666666666
218177_PM_at	218177_PM_at	0.99524730348383	0.541952953045751	-0.616284414175112	-536703734862065	-0.0673333333333357	CHMP1B	charged multivesicular body protein 1B
208030_PM_s_at	208030_PM_s_at	0.99524730348383	0.5419644781109	-0.616266733415495	-536704672568128	-0.0306666666666704	ADD1	adducin 1
207353_PM_s_at	207353_PM_s_at	0.99524730348383	0.541987199780507	-0.616231876367103	-536706521148724	-0.0720000000000001	HMX1	H6 family homeobox 1
1553799_PM_at	1553799_PM_at	0.99524730348383	0.542028350931497	0.616168748807646	-536709868745674	0.0686666666666662	FAM227B	family with sequence similarity 227 member B
227958_PM_s_at	227958_PM_s_at	0.99524730348383	0.542119825885107	-0.616028431422511	-5367173084528	-0.0733333333333337	GSN	gelsolin
1564603_PM_at	1564603_PM_at	0.99524730348383	0.542157511854056	0.615970626879439	-536720372802581	0.071333333333333	NUTM1	NUT midline carcinoma family member 1
235513_PM_at	235513_PM_at	0.99524730348383	0.542177274422088	0.61594031494463	-536721979595016	0.0573333333333315
234471_PM_s_at	234471_PM_s_at	0.99524730348383	0.542186520294843	-0.615926133772438	-536722731292294	-0.0753333333333335	NCOA5	nuclear receptor coactivator 5
1569856_PM_at	1569856_PM_at	0.99524730348383	0.54219304508643	0.615916126227091	-536723261749205	0.0726666666666675	TPP2	tripeptidyl peptidase 2
212017_PM_at	212017_PM_at	0.99524730348383	0.542205227646706	0.615897441120386	-536724252143837	0.0353333333333321	FAM168B	family with sequence similarity 168 member B
1559166_PM_at	1559166_PM_at	0.99524730348383	0.542208615174234	-0.615892245509799	-536724527529351	-0.0573333333333346
230024_PM_at	230024_PM_at	0.99524730348383	0.542211389223973	-0.615887990831617	-536724753040475	-0.0599999999999996	AARS2	alanyl-tRNA synthetase 2, mitochondrial
221542_PM_s_at	221542_PM_s_at	0.99524730348383	0.542237921112997	-0.615847298317642	-536726909793151	-0.0640000000000018	ERLIN2	ER lipid raft associated 2
220140_PM_s_at	220140_PM_s_at	0.99524730348383	0.542249682540621	0.615829259902038	-536727865806708	0.0753333333333348	SNX11	sorting nexin 11
1554643_PM_at	1554643_PM_at	0.99524730348383	0.542308862639547	0.615738498914066	-536732675612301	0.0573333333333337	RGS11	regulator of G-protein signaling 11
241092_PM_at	241092_PM_at	0.99524730348383	0.542322460404427	-0.615717645563094	-536733780621356	-0.0853333333333346
240154_PM_at	240154_PM_at	0.99524730348383	0.542348672091433	0.615677448438901	-536735910544854	0.059999999999997
241652_PM_x_at	241652_PM_x_at	0.99524730348383	0.54239328098218	0.615609040478247	-536739534963606	0.126666666666667
56919_PM_at	56919_PM_at	0.99524730348383	0.542411842748486	-0.615580576779895	-536741042923475	-0.0773333333333319	WDR48	WD repeat domain 48
222939_PM_s_at	222939_PM_s_at	0.99524730348383	0.542414549645645	0.61557642590788	-536741262824168	0.117999999999999	SLC16A10	solute carrier family 16 member 10
231684_PM_at	231684_PM_at	0.99524730348383	0.54242577762975	-0.615559208551616	-536742174932411	-0.0566666666666666	ANGPTL3	angiopoietin like 3
1557827_PM_at	1557827_PM_at	0.99524730348383	0.542431875483428	0.615549857982208	-536742670278625	0.0666666666666664	DNAJC9-AS1	DNAJC9 antisense RNA 1
220176_PM_at	220176_PM_at	0.99524730348383	0.54243343175582	0.615547471572131	-536742796697474	0.0746666666666669	NUBPL	nucleotide binding protein like
205189_PM_s_at	205189_PM_s_at	0.99524730348383	0.542455844329486	0.615513104210978	-536744617237871	0.0626666666666646	FANCC	Fanconi anemia complementation group C
215045_PM_at	215045_PM_at	0.99524730348383	0.542472171819777	-0.615488068161404	-536745943408885	-0.0726666666666675	CELF3	CUGBP, Elav-like family member 3
210083_PM_at	210083_PM_at	0.99524730348383	0.542488027778944	0.615463755518655	-536747231210441	0.0580000000000003	SEMA7A	semaphorin 7A (John Milton Hagen blood group)
210049_PM_at	210049_PM_at	0.99524730348383	0.542502072124791	-0.615442221012153	-536748371817225	-0.0753333333333339	SERPINC1	serpin family C member 1
239844_PM_x_at	239844_PM_x_at	0.99524730348383	0.542504746505289	-0.615438120358264	-53674858900998	-0.0739999999999985	C1orf228	chromosome 1 open reading frame 228
227077_PM_at	227077_PM_at	0.99524730348383	0.542518355246915	0.615417254104352	-536749694177546	0.0653333333333341	ZNF286B///ZNF286A	zinc finger protein 286B///zinc finger protein 286A
235080_PM_at	235080_PM_at	0.99524730348383	0.54251846443947	-0.615417086680748	-53674970304488	-0.0886666666666676	LOC101929732///NLRC3	uncharacterized LOC101929732///NLR family CARD domain containing 3
226342_PM_at	226342_PM_at	0.99524730348383	0.542524630637003	-0.615407632154346	-536750203785578	-0.118666666666665	SPTBN1	spectrin beta, non-erythrocytic 1
1568623_PM_a_at	1568623_PM_a_at	0.99524730348383	0.542539432879796	-0.615384936354508	-53675140579413	-0.0853333333333337	SLC35E4	solute carrier family 35 member E4
1558494_PM_at	1558494_PM_at	0.99524730348383	0.54255092883172	0.615367310206233	-536752339275448	0.0546666666666678
1562032_PM_at	1562032_PM_at	0.99524730348383	0.542555218746444	0.615360732751849	-536752687610951	0.0693333333333332
206537_PM_at	206537_PM_at	0.99524730348383	0.542555323605844	0.615360571977916	-536752696125335	0.067333333333333	XIAP	X-linked inhibitor of apoptosis
211804_PM_s_at	211804_PM_s_at	0.99524730348383	0.542583170640599	-0.615317876547934	-536754957144516	-0.0746666666666682	CDK2	cyclin dependent kinase 2
244334_PM_at	244334_PM_at	0.99524730348383	0.542608902449062	0.61527842522568	-536757046229907	0.0566666666666658	TRAM1L1	translocation associated membrane protein 1-like 1
220961_PM_s_at	220961_PM_s_at	0.99524730348383	0.542614239295481	0.615270243037274	-536757479489049	0.0926666666666671	TBRG4	transforming growth factor beta regulator 4
231392_PM_at	231392_PM_at	0.99524730348383	0.542628346938993	-0.615248614099562	-536758624746709	-0.081999999999999
205867_PM_at	205867_PM_at	0.99524730348383	0.542642859461892	-0.615226364732579	-536759802815351	-0.0553333333333339	PTPN11	protein tyrosine phosphatase, non-receptor type 11
243533_PM_x_at	243533_PM_x_at	0.99524730348383	0.542653038882945	0.615210758694294	-536760629105537	0.0519999999999992
217781_PM_s_at	217781_PM_s_at	0.99524730348383	0.542662290357977	-0.615196575419523	-536761380047208	-0.0499999999999989	ZNF106	zinc finger protein 106
202406_PM_s_at	202406_PM_s_at	0.99524730348383	0.542670477956366	0.615184023260605	-536762044614449	0.031333333333329	TIAL1	TIA1 cytotoxic granule-associated RNA binding protein-like 1
224649_PM_x_at	224649_PM_x_at	0.99524730348383	0.542730959676611	-0.615091303626957	-536766953196156	-0.0639999999999974	CCNY	cyclin Y
233161_PM_at	233161_PM_at	0.99524730348383	0.542735158454689	-0.615084867019842	-536767293923693	-0.0919999999999979
223821_PM_s_at	223821_PM_s_at	0.99524730348383	0.54274149876314	-0.615075147556904	-536767808425553	-0.100666666666667	SUSD4	sushi domain containing 4
210182_PM_at	210182_PM_at	0.99524730348383	0.542755558975313	0.615053593972675	-536768949340922	0.0993333333333335	CORT	cortistatin
1566110_PM_at	1566110_PM_at	0.99524730348383	0.54276234094891	0.615043197659002	-536769499644481	0.0606666666666653	PIEZO1	piezo type mechanosensitive ion channel component 1
AFFX-r2-TagG_at	AFFX-r2-TagG_at	0.99524730348383	0.542764491039499	0.615039901727519	-5367696741047	0.0720000000000001
229154_PM_at	229154_PM_at	0.99524730348383	0.542801907203132	0.61498254657731	-536772709881306	0.0499999999999998	LOC100288883	hypothetical protein LOC100288883
225888_PM_at	225888_PM_at	0.99524730348383	0.542805150114078	0.614977575623716	-536772972978169	0.0553333333333326	NAA25	N(alpha)-acetyltransferase 25, NatB auxiliary subunit
217849_PM_s_at	217849_PM_s_at	0.99524730348383	0.542857064698366	-0.614897999539301	-536777184406908	-0.0773333333333328	CDC42BPB	CDC42 binding protein kinase beta
229797_PM_at	229797_PM_at	0.99524730348383	0.542958607592389	0.614742363299731	-536785419655935	0.102000000000001	MCOLN3	mucolipin 3
228629_PM_s_at	228629_PM_s_at	0.99524730348383	0.542977996575509	0.614712647254039	-536786991803386	0.0473333333333334	WWTR1-AS1	WWTR1 antisense RNA 1
1559949_PM_at	1559949_PM_at	0.99524730348383	0.542984841244563	-0.614702157073273	-536787546775805	-0.0946666666666673
1569961_PM_at	1569961_PM_at	0.99524730348383	0.542996256274837	-0.614684662482831	-536788472288931	-0.0620000000000003	LOC101928844	uncharacterized LOC101928844
224356_PM_x_at	224356_PM_x_at	0.99524730348383	0.543018040827898	-0.614651276170805	-536790238447724	-0.0726666666666667	MS4A6A	membrane spanning 4-domains A6A
1569129_PM_s_at	1569129_PM_s_at	0.99524730348383	0.543056847089008	-0.614591804660234	-536793384300003	-0.0680000000000014	C3orf38	chromosome 3 open reading frame 38
236583_PM_at	236583_PM_at	0.99524730348383	0.543082758249376	-0.614552096428637	-536795484573151	-0.0733333333333341	GIMAP1	GTPase, IMAP family member 1
1554475_PM_a_at	1554475_PM_a_at	0.99524730348383	0.543097550542632	0.614529428036747	-536796683504965	0.053333333333335	C19orf47	chromosome 19 open reading frame 47
201220_PM_x_at	201220_PM_x_at	0.99524730348383	0.543100631514629	-0.614524706653752	-536796933213612	-0.0740000000000034	CTBP2	C-terminal binding protein 2
206055_PM_s_at	206055_PM_s_at	0.99524730348383	0.543106523361709	-0.61451567783203	-536797410732653	-0.0513333333333303	SNRPA1	small nuclear ribonucleoprotein polypeptide A'
38487_PM_at	38487_PM_at	0.99524730348383	0.543121554823442	0.61449264345515	-536798628950767	0.088000000000001	STAB1	stabilin 1
222125_PM_s_at	222125_PM_s_at	0.99524730348383	0.543123107181183	-0.614490264624039	-536798754757374	-0.0506666666666673	P4HTM	prolyl 4-hydroxylase, transmembrane
205155_PM_s_at	205155_PM_s_at	0.99524730348383	0.543126365039225	-0.614485272297861	-536799018779459	-52	SPTBN2	spectrin beta, non-erythrocytic 2
237870_PM_at	237870_PM_at	0.99524730348383	0.543172081926376	0.614415217602807	-536802723442607	0.100000000000001
240450_PM_at	240450_PM_at	0.99524730348383	0.543179058120173	0.61440452783783	-536803288707285	0.0499999999999998
216234_PM_s_at	216234_PM_s_at	0.99524730348383	0.543185572063575	0.614394546453196	-536803816504834	0.0733333333333328	PRKACA	protein kinase cAMP-activated catalytic subunit alpha
1569387_PM_at	1569387_PM_at	0.99524730348383	0.543216081848784	0.614347796815376	-536806288429908	0.144666666666663	CSGALNACT1	chondroitin sulfate N-acetylgalactosaminyltransferase 1
205340_PM_at	205340_PM_at	0.99524730348383	0.543234740892308	0.614319206546532	-536807800073338	0.0566666666666675	ZBTB24	zinc finger and BTB domain containing 24
1561218_PM_s_at	1561218_PM_s_at	0.99524730348383	0.543262088512813	0.614277304153461	-536810015440347	0.078666666666666	LOC728099	uncharacterized LOC728099
215231_PM_at	215231_PM_at	0.99524730348383	0.543266629094842	-0.614270347118782	-536810383242449	-0.0840000000000014	PRKAG2	protein kinase AMP-activated non-catalytic subunit gamma 2
228100_PM_at	228100_PM_at	0.99524730348383	0.54326855175856	0.614267401241661	-536810538982839	0.0726666666666671	PIFO	primary cilia formation
210613_PM_s_at	210613_PM_s_at	0.99524730348383	0.543298350905146	-0.614221744121063	-536812952655759	-0.0920000000000014	SYNGR1	synaptogyrin 1
208357_PM_x_at	208357_PM_x_at	0.99524730348383	0.543309729076517	0.614204311263152	-536813874201232	0.0526666666666662	CSH1	chorionic somatomammotropin hormone 1
204986_PM_s_at	204986_PM_s_at	0.99524730348383	0.54334313348748	0.614153132402233	-536816579499622	0.0506666666666664	TAOK2	TAO kinase 2
202550_PM_s_at	202550_PM_s_at	0.99524730348383	0.54335477033109	0.614135303991951	-536817521852192	0.0740000000000016	VAPB	VAMP associated protein B and C
218712_PM_at	218712_PM_at	0.99524730348383	0.543377888848379	0.614099885491893	-536819393881445	0.0540000000000003	C1orf109	chromosome 1 open reading frame 109
240990_PM_at	240990_PM_at	0.99524730348383	0.543448289520699	0.613992033658452	-536825093695182	0.105333333333334
1562689_PM_at	1562689_PM_at	0.99524730348383	0.543449878919281	-0.613989598828887	-536825222361158	-0.0620000000000007	LOC151484	uncharacterized LOC151484
1568720_PM_at	1568720_PM_at	0.99524730348383	0.543450042409003	0.613989348376119	-53682523559604	0.123333333333334	ZNF506	zinc finger protein 506
224896_PM_s_at	224896_PM_s_at	0.99524730348383	0.543453760993642	0.613983651821791	-536825536622326	0.0393333333333334	TTL	tubulin tyrosine ligase
225326_PM_at	225326_PM_at	0.99524730348383	0.54346318238386	-0.613969219146843	-53682629928427	-0.0373333333333328	RBM27	RNA binding motif protein 27
207449_PM_s_at	207449_PM_s_at	0.99524730348383	0.543489556736234	-0.613928816836961	-536828434159776	-0.0526666666666662	POFUT2	protein O-fucosyltransferase 2
202372_PM_at	202372_PM_at	0.99524730348383	0.54350314068807	-0.613908008268159	-536829533640164	-0.0453333333333337	RAB3GAP2	RAB3 GTPase activating non-catalytic protein subunit 2
1569468_PM_at	1569468_PM_at	0.99524730348383	0.543517176062378	-0.613886508472548	-536830669605384	-0.071333333333333	ZNF876P	zinc finger protein 876, pseudogene
223251_PM_s_at	223251_PM_s_at	0.99524730348383	0.543526247745187	-0.613872612358115	-53683140380118	-0.0506666666666646	ANKRD10	ankyrin repeat domain 10
211808_PM_s_at	211808_PM_s_at	0.99524730348383	0.543531976599155	0.613863836891907	-536831867441182	0.0879999999999992	CREBBP	CREB binding protein
1570120_PM_at	1570120_PM_at	0.99524730348383	0.543566342476084	-0.613811196206335	-53683464850581	-0.0533333333333332	LOC105373150	uncharacterized LOC105373150
243405_PM_at	243405_PM_at	0.99524730348383	0.543587376895343	0.613778977128251	-536836350560145	0.107999999999998
204448_PM_s_at	204448_PM_s_at	0.99524730348383	0.54359218495757	0.613771612560051	-53683673959988	0.0533333333333328	PDCL	phosducin like
1554059_PM_at	1554059_PM_at	0.99524730348383	0.54360098482139	-0.613758133787963	-536837451615994	-0.0586666666666678	SETMAR	SET domain and mariner transposase fusion gene
203512_PM_at	203512_PM_at	0.99524730348383	0.543611360714734	-0.613742241153684	-536838291124812	-0.0660000000000016	TRAPPC3	trafficking protein particle complex 3
233900_PM_at	233900_PM_at	0.99524730348383	0.543646308101954	0.613688713811766	-536841118484954	0.0746666666666669
1569776_PM_at	1569776_PM_at	0.99524730348383	0.543654322392087	0.613676438936357	-53684176682056	0.0593333333333339	LOC100287556	similar to nuclear pore membrane protein 121
235527_PM_at	235527_PM_at	0.99524730348383	0.543662035037949	-0.61366462615536	-536842390737292	-0.0553333333333326	DLGAP1	DLG associated protein 1
1553131_PM_a_at	1553131_PM_a_at	0.99524730348383	0.543686326651514	-0.613627421398446	-536844355707908	-0.0660000000000005	GATA4	GATA binding protein 4
232370_PM_at	232370_PM_at	0.99524730348383	0.543722499095585	0.613572021701273	-536847281429972	0.0980000000000003
238026_PM_at	238026_PM_at	0.99524730348383	0.543735133692205	0.613552671710085	-536848303264765	0.0800000000000018	RPL35A	ribosomal protein L35a
1559713_PM_at	1559713_PM_at	0.99524730348383	0.543737462367234	0.613549105350198	-536848491593757	0.0786666666666664
217530_PM_at	217530_PM_at	0.99524730348383	0.543738610552676	0.61354734691004	-536848584451426	0.0713333333333339	SLC34A1	solute carrier family 34 member 1
240147_PM_at	240147_PM_at	0.99524730348383	0.543748350469027	-0.613532430355471	-536849372137115	-0.0686666666666653	C7orf50	chromosome 7 open reading frame 50
227420_PM_at	227420_PM_at	0.99524730348383	0.543749577133077	-0.613530551745375	-536849471337943	-0.0500000000000016	TNFAIP8L1	TNF alpha induced protein 8 like 1
242432_PM_at	242432_PM_at	0.99524730348383	0.543763857177418	0.613508682321239	-536850626140686	0.062666666666666	LRRC37A2	leucine rich repeat containing 37 member A2
235772_PM_at	235772_PM_at	0.99524730348383	0.543772960329417	-0.613494741295613	-536851362267847	-0.0533333333333319	PPP3CB-AS1	PPP3CB antisense RNA 1 (head to head)
218532_PM_s_at	218532_PM_s_at	0.99524730348383	0.543778755059022	0.613485867018006	-536851830847324	0.0946666666666678	FAM134B	family with sequence similarity 134 member B
242541_PM_at	242541_PM_at	0.99524730348383	0.543779649467858	0.613484497289401	-536851903171125	0.0606666666666662	ABCA9	ATP binding cassette subfamily A member 9
211284_PM_s_at	211284_PM_s_at	0.99524730348383	0.543784228871214	-0.613477484251197	-536852273467991	-0.0646666666666729	GRN	granulin
234157_PM_at	234157_PM_at	0.99524730348383	0.543801428441331	-0.613451144578581	-536853664197621	-0.0940000000000003
207762_PM_at	207762_PM_at	0.99524730348383	0.543806208160148	0.613443824924438	-536854050663622	0.0493333333333341	LPAL2	lipoprotein(a) like 2, pseudogene
222115_PM_x_at	222115_PM_x_at	0.99524730348383	0.543832527540994	0.613403520064346	-536856178615158	0.0459999999999998	GLYR1	glyoxylate reductase 1 homolog
234353_PM_at	234353_PM_at	0.99524730348383	0.543836260803794	-0.613397803118649	-536856480438286	-0.0666666666666647	CATSPERG	cation channel sperm associated auxiliary subunit gamma
208217_PM_at	208217_PM_at	0.99524730348383	0.543852675260222	-0.613372667022836	-536857807452686	-0.075333333333333	GABRR2	gamma-aminobutyric acid type A receptor rho2 subunit
205717_PM_x_at	205717_PM_x_at	0.995291483675699	0.543923525798882	0.613264175365743	-536863534464559	0.0726666666666667	PCDHGA6///PCDHGA11///PCDHGB3///PCDHGB5///PCDHGB6///PCDHGB7///PCDHGC4///PCDHGC5///PCDHGA12///PCDHGB4///PCDHGC3	protocadherin gamma subfamily A, 6///protocadherin gamma subfamily A, 11///protocadherin gamma subfamily B, 3///protocadherin gamma subfamily B, 5///protocadherin gamma subfamily B, 6///protocadherin gamma subfamily B, 7///protocadherin gamma subfamily C, 4///protocadherin gamma subfamily C, 5///protocadherin gamma subfamily A, 12///protocadherin gamma subfamily B, 4///protocadherin gamma subfamily C, 3
206120_PM_at	206120_PM_at	0.995291483675699	0.543969531606695	-0.61319373176114	-536867252483611	-0.0779999999999967	CD33	CD33 molecule
1553403_PM_at	1553403_PM_at	0.995291483675699	0.544049978619719	0.613070559597747	-536873752520718	0.0546666666666669	RLN3	relaxin 3
214070_PM_s_at	214070_PM_s_at	0.995291483675699	0.544064276760347	0.613048668752298	-536874907610561	0.0619999999999998	ATP10B	ATPase phospholipid transporting 10B (putative)
239983_PM_at	239983_PM_at	0.995291483675699	0.544083024865148	-0.613019965343162	-536876422110496	-0.0540000000000003	SLC30A8	solute carrier family 30 member 8
215709_PM_at	215709_PM_at	0.995291483675699	0.544111712779779	-0.612976045049025	-536878739376895	-0.0566666666666666	PRIM2	primase (DNA) subunit 2
241237_PM_at	241237_PM_at	0.995291483675699	0.544121496835222	-0.612961066243649	-536879529632495	-0.0706666666666669
236203_PM_at	236203_PM_at	0.995291483675699	0.544153993001199	-0.612911317556991	-536882154151323	-0.390666666666664	HLA-DQA1	major histocompatibility complex, class II, DQ alpha 1
242354_PM_at	242354_PM_at	0.995291483675699	0.5441769418552	0.61287618587122	-536884007417398	0.0779999999999994
1569545_PM_at	1569545_PM_at	0.995291483675699	0.544178615190762	-0.612873624244075	-536884142544261	-0.095333333333333
226928_PM_x_at	226928_PM_x_at	0.995291483675699	0.544186005470575	-0.612862310877046	-536884739322349	-0.182666666666665	SLC25A37	solute carrier family 25 member 37
1570255_PM_s_at	1570255_PM_s_at	0.995291483675699	0.54421070770834	0.612824496179469	-536886733963025	0.078666666666666	ANKRD20A8P///ANKRD20A4///ANKRD20A2///ANKRD20A3///ANKRD20A1	ankyrin repeat domain 20 family member A8, pseudogene///ankyrin repeat domain 20 family member A4///ankyrin repeat domain 20 family member A2///ankyrin repeat domain 20 family member A3///ankyrin repeat domain 20 family member A1
238656_PM_at	238656_PM_at	0.995291483675699	0.544214466188345	0.612818742698626	-536887037435757	0.0826666666666682
236521_PM_at	236521_PM_at	0.995291483675699	0.544226473926409	-0.612800361392803	-536888006956348	-0.0699999999999994
239763_PM_at	239763_PM_at	0.995291483675699	0.544234422314686	-0.612788194208464	-536888648697991	-0.0720000000000005	PRDM11	PR/SET domain 11
207253_PM_s_at	207253_PM_s_at	0.995291483675699	0.544244865403805	0.612772208341981	-536889491831984	0.0513333333333321	UBN1	ubinuclein 1
1554423_PM_a_at	1554423_PM_a_at	0.995291483675699	0.544259449038264	-0.612749884559924	-536890669207419	-0.0993333333333357	FBXO7	F-box protein 7
232910_PM_at	232910_PM_at	0.995291483675699	0.54428618366457	-0.612708961551946	-536892827413521	-0.0719999999999974	BBIP1	BBSome interacting protein 1
222194_PM_at	222194_PM_at	0.995291483675699	0.544317088626752	0.612661656264295	-536895322034686	0.0666666666666669	FAM66D	family with sequence similarity 66 member D
1561106_PM_at	1561106_PM_at	0.995291483675699	0.544324171154334	-0.612650815451009	-536895893693243	-0.0593333333333343	LINC00271	long intergenic non-protein coding RNA 271
232220_PM_at	232220_PM_at	0.995291483675699	0.544353032278003	-0.612606640165076	-536898223045782	-0.073999999999999	S100A7A	S100 calcium binding protein A7A
202540_PM_s_at	202540_PM_s_at	0.995291483675699	0.544365067668481	0.612588218968583	-536899194342852	0.0786666666666678	HMGCR	3-hydroxy-3-methylglutaryl-CoA reductase
216292_PM_at	216292_PM_at	0.995291483675699	0.544380584251961	-0.612564469820404	-536900446525619	-0.0473333333333334
221472_PM_at	221472_PM_at	0.995291483675699	0.544420240834802	0.61250377442007	-536903646498601	0.0359999999999996	SERINC3	serine incorporator 3
202471_PM_s_at	202471_PM_s_at	0.995291483675699	0.544427293912097	0.612492979748152	-536904215581185	0.0446666666666697	IDH3G	isocitrate dehydrogenase 3 (NAD(+)) gamma
222479_PM_s_at	222479_PM_s_at	0.995291483675699	0.5444482367828	0.612460927299753	-53690590529153	0.049333333333335	DYNC1LI1	dynein cytoplasmic 1 light intermediate chain 1
238285_PM_at	238285_PM_at	0.995291483675699	0.544453999323848	-0.61245210801242	-536906370203183	-0.0486666666666677	SOX5	SRY-box 5
230537_PM_at	230537_PM_at	0.995291483675699	0.544485250242653	-0.612404280854327	-536908891314111	-0.0666666666666664
209904_PM_at	209904_PM_at	0.995291483675699	0.544528400814407	-0.612338244526721	-536912371969051	-0.0579999999999998	TNNC1	troponin C1, slow skeletal and cardiac type
237107_PM_at	237107_PM_at	0.995291483675699	0.544541247876658	-0.61231858429746	-536913408153425	-0.0840000000000014	PRKRAP1///PRKRA	protein activator of interferon induced protein kinase EIF2AK2 pseudogene 1///protein activator of interferon induced protein kinase EIF2AK2
202539_PM_s_at	202539_PM_s_at	0.995291483675699	0.544548644131233	-0.612307265705498	-536914004680506	-0.049999999999998	HMGCR	3-hydroxy-3-methylglutaryl-CoA reductase
216225_PM_at	216225_PM_at	0.995291483675699	0.544603420141191	0.61222344369772	-536918422042172	0.0620000000000009
244662_PM_at	244662_PM_at	0.995291483675699	0.5446349384977	-0.61217521413291	-536920963439835	-0.064000000000001	MBD5	methyl-CpG binding domain protein 5
232371_PM_at	232371_PM_at	0.995291483675699	0.544655404438931	-0.612143897812411	-536922613510454	-0.081999999999999	MARCH7	membrane associated ring-CH-type finger 7
202466_PM_at	202466_PM_at	0.995291483675699	0.544669624964495	-0.612122138384853	-536923759975797	-0.0406666666666666	PAPD7	poly(A) RNA polymerase D7, non-canonical
229207_PM_x_at	229207_PM_x_at	0.995291483675699	0.544682296692921	0.612102749086079	-536924781529849	0.067333333333333	RNF187	ring finger protein 187
241043_PM_at	241043_PM_at	0.995291483675699	0.544698366014674	-0.612078161389933	-536926076923877	-0.0620000000000003
1560935_PM_s_at	1560935_PM_s_at	0.995291483675699	0.54471816726782	0.612047863977794	-536927673062562	0.0553333333333343	LOC284669	uncharacterized LOC284669
222922_PM_at	222922_PM_at	0.995291483675699	0.544778055799959	0.611956233485843	-536932499903346	0.0813333333333341	KCNE3	potassium voltage-gated channel subfamily E regulatory subunit 3
219294_PM_at	219294_PM_at	0.995291483675699	0.544840172063337	0.611861200056644	-536937505257878	0.0613333333333324	CENPQ	centromere protein Q
210461_PM_s_at	210461_PM_s_at	0.995291483675699	0.544863412411035	0.61182564543826	-536939377703988	0.0740000000000016	ABLIM1	actin binding LIM protein 1
205052_PM_at	205052_PM_at	0.995291483675699	0.544865062229814	0.611823121466515	-536939510622243	0.0506666666666655	AUH	AU RNA binding methylglutaconyl-CoA hydratase
242932_PM_at	242932_PM_at	0.995291483675699	0.544873256943784	-0.611810584859651	-536940170821367	-0.0699999999999985
239387_PM_at	239387_PM_at	0.995291483675699	0.544874109925416	-0.611809279939274	-536940239539945	-0.0846666666666689
214850_PM_at	214850_PM_at	0.995291483675699	0.544891341747713	-0.61178291833741	-536941627741045	-0.113333333333334
221598_PM_s_at	221598_PM_s_at	0.995291483675699	0.544929843019513	-0.611724019852216	-536944729122871	-0.0553333333333317	MED27	mediator complex subunit 27
232802_PM_at	232802_PM_at	0.995291483675699	0.544932655043759	-0.611719718157785	-53694495562319	-0.0646666666666662	SYT8	synaptotagmin 8
234229_PM_at	234229_PM_at	0.995291483675699	0.544933958214357	0.611717724636316	-536945060589034	0.0600000000000014
215083_PM_at	215083_PM_at	0.995291483675699	0.544938371789946	-0.611710973000169	-536945416083702	-108
206664_PM_at	206664_PM_at	0.995291483675699	0.54494088182569	0.611707133303354	-536945618253992	0.0466666666666671	SI	sucrase-isomaltase
227460_PM_at	227460_PM_at	0.995291483675699	0.544974428528139	0.611655816523104	-536948320100845	0.0620000000000003	FAM208A	family with sequence similarity 208 member A
238357_PM_at	238357_PM_at	0.995291483675699	0.545004954412655	-0.611609122149147	-536950778384511	-0.0620000000000007	RBM39	RNA binding motif protein 39
234802_PM_at	234802_PM_at	0.995291483675699	0.54501149115438	0.611599123301418	-536951304762582	0.0466666666666671
208096_PM_s_at	208096_PM_s_at	0.995291483675699	0.545039534344481	0.611556228082562	-536953562837931	0.0553333333333321	COL21A1	collagen type XXI alpha 1 chain
201788_PM_at	201788_PM_at	0.995291483675699	0.545043916983566	0.61154952444588	-536953915714529	0.0426666666666655	DDX42	DEAD-box helicase 42
230927_PM_at	230927_PM_at	0.995291483675699	0.545044435378772	0.61154873151611	-536953957453768	0.0793333333333348
233843_PM_at	233843_PM_at	0.995291483675699	0.545057416293843	0.611528876224868	-53695500260447	0.051333333333333	ZBTB12	zinc finger and BTB domain containing 12
218433_PM_at	218433_PM_at	0.995291483675699	0.545090438621594	-0.611478367184526	-536957661170404	-0.0520000000000014	PANK3	pantothenate kinase 3
209236_PM_at	209236_PM_at	0.995291483675699	0.545102387065239	-0.611460091928592	-536958623043981	-0.0666666666666673	SLC23A2	solute carrier family 23 member 2
1563062_PM_at	1563062_PM_at	0.995291483675699	0.545108297697703	0.611451051638061	-5369590988473	0.0633333333333344	LINC00460	long intergenic non-protein coding RNA 460
229201_PM_at	229201_PM_at	0.995291483675699	0.545118034543505	0.611436159279375	-536959882638328	0.0539999999999998
206969_PM_at	206969_PM_at	0.995291483675699	0.545127584319186	-0.611421553175819	-536960651345569	-0.0459999999999994	KRT34	keratin 34
239464_PM_at	239464_PM_at	0.995291483675699	0.545161610573207	0.611369512092353	-536963390079681	0.0853333333333328
224925_PM_at	224925_PM_at	0.995291483675699	0.545228828486874	-0.611266711344226	-536968799444191	-0.0593333333333312	PREX1	phosphatidylinositol-3,4,5-trisphosphate dependent Rac exchange factor 1
217319_PM_x_at	217319_PM_x_at	0.995291483675699	0.545235713696874	-0.611256181714235	-536969353462186	-0.0593333333333343	CYP4A22	cytochrome P450 family 4 subfamily A member 22
1566658_PM_at	1566658_PM_at	0.995291483675699	0.545236876182316	-0.611254403918836	-536969447000228	-0.071333333333333	LOC100507654	uncharacterized LOC100507654
234141_PM_s_at	234141_PM_s_at	0.995291483675699	0.545245650378235	0.611240985556105	-536970152993839	0.0573333333333341	LOC286059	tumor necrosis factor receptor superfamily member 10d, decoy with truncated death domain pseudogene
215746_PM_at	215746_PM_at	0.995291483675699	0.545269258208315	0.611204882698865	-536972052434284	0.0499999999999994
1554114_PM_s_at	1554114_PM_s_at	0.995291483675699	0.545297102827069	0.611162301671113	-53697429256323	0.0786666666666669	SSH2	slingshot protein phosphatase 2
220183_PM_s_at	220183_PM_s_at	0.995291483675699	0.545303955493055	0.611151822492256	-536974843835019	0.0980000000000016	NUDT6	nudix hydrolase 6
1570644_PM_at	1570644_PM_at	0.995291483675699	0.545332855904751	-0.611107628388992	-536977168626043	-0.0506666666666673
231413_PM_at	231413_PM_at	0.995291483675699	0.545333320245591	-0.611106918335433	-536977205976435	-0.0653333333333332
230495_PM_at	230495_PM_at	0.995291483675699	0.545400540699407	0.611004130511227	-536982612397947	0.0460000000000003	LINC01102	long intergenic non-protein coding RNA 1102
1557843_PM_at	1557843_PM_at	0.995291483675699	0.545405252416622	-0.610996925999031	-536982991306785	-0.0646666666666671	LINC01087	long intergenic non-protein coding RNA 1087
244551_PM_at	244551_PM_at	0.995291483675699	0.545423808416788	-0.610968553020985	-536984483492098	-0.0706666666666673
1567859_PM_at	1567859_PM_at	0.995291483675699	0.545425514180652	0.610965944854701	-536984620656807	0.0539999999999998
205983_PM_at	205983_PM_at	0.995291483675699	0.545428687461196	-0.610961092820796	-53698487582607	-0.0879999999999996	DPEP1	dipeptidase 1 (renal)
219443_PM_at	219443_PM_at	0.995291483675699	0.545434203187679	0.610952659156997	-53698531934914	0.043333333333333	TASP1	taspase 1
200802_PM_at	200802_PM_at	0.995291483675699	0.545455778741643	0.610919670098691	-53698705417349	0.037333333333331	SARS	seryl-tRNA synthetase
211542_PM_x_at	211542_PM_x_at	0.995291483675699	0.545474987656607	0.610890300205398	-536988598596876	0.0299999999999976	RPS10	ribosomal protein S10
220192_PM_x_at	220192_PM_x_at	0.995291483675699	0.545477124349407	-0.610887033295098	-536988770383723	-0.0706666666666669	SPDEF	SAM pointed domain containing ETS transcription factor
228837_PM_at	228837_PM_at	0.995291483675699	0.545488866326513	-0.61086908044168	-5369897143986	-0.108666666666667	TCF4	transcription factor 4
242842_PM_at	242842_PM_at	0.995291483675699	0.545553352525268	-0.610770488077091	-536994898199118	-0.0599999999999987
206170_PM_at	206170_PM_at	0.995291483675699	0.545576178062746	-0.610735591769273	-536996732785857	-0.122666666666667	ADRB2	adrenoceptor beta 2
212244_PM_at	212244_PM_at	0.995291483675699	0.545607041117802	0.610688408689044	-536999213156791	56	GCOM1///POLR2M	GRINL1A complex locus 1///RNA polymerase II subunit M
227175_PM_at	227175_PM_at	0.995291483675699	0.545609513776319	-0.610684628577348	-536999411865694	-0.0673333333333321	LOC100131311	hypothetical LOC100131311
225637_PM_at	225637_PM_at	0.995291483675699	0.545623437344003	0.610663342892215	-537000530766649	0.0439999999999996	DEF8	differentially expressed in FDCP 8 homolog
244077_PM_at	244077_PM_at	0.995291483675699	0.545653873079605	-0.610616815175136	-537002976405168	-0.0446666666666666	C10orf113	chromosome 10 open reading frame 113
239802_PM_at	239802_PM_at	0.995291483675699	0.545658540684852	0.610609679832855	-537003351444438	0.0866666666666669	SAP30L	SAP30 like
220280_PM_s_at	220280_PM_s_at	0.995291483675699	0.545659412785427	-0.610608346661049	-537003421516536	-0.0946666666666669	ANKMY1	ankyrin repeat and MYND domain containing 1
204769_PM_s_at	204769_PM_s_at	0.995291483675699	0.545679603142076	0.610577482165134	-537005043726388	0.112666666666666	TAP2	transporter 2, ATP binding cassette subfamily B member
240651_PM_at	240651_PM_at	0.995291483675699	0.54568811644001	-0.610564468275996	-537005727700632	-0.0786666666666664
1557459_PM_at	1557459_PM_at	0.995291483675699	0.545703377323148	0.610541139925709	-537006953739063	0.112000000000001
210336_PM_x_at	210336_PM_x_at	0.995291483675699	0.545723698202665	-0.61051007720335	-537008586192214	-0.0473333333333352	MZF1	myeloid zinc finger 1
210157_PM_at	210157_PM_at	0.995291483675699	0.545727598779741	0.610504114806524	-537008899527468	0.0553333333333299	URI1	URI1, prefoldin like chaperone
244827_PM_at	244827_PM_at	0.995291483675699	0.545741038622455	0.610483570919463	-537009979124842	0.062666666666666
242270_PM_at	242270_PM_at	0.995291483675699	0.545751952636998	-0.610466888158285	-537010855790985	-0.0986666666666665
209798_PM_at	209798_PM_at	0.995291483675699	0.545762318912585	-0.610451042811021	-53701168843007	-0.0546666666666678	NPAT	nuclear protein, coactivator of histone transcription
200595_PM_s_at	200595_PM_s_at	0.995291483675699	0.545762725333087	0.610450421581058	-537011721073946	0.0400000000000027	EIF3A	eukaryotic translation initiation factor 3 subunit A
220826_PM_at	220826_PM_at	0.995291483675699	0.545767048534237	-0.610443813410347	-537012068312608	-0.055333333333333	TCP10L	t-complex 10-like
202778_PM_s_at	202778_PM_s_at	0.995291483675699	0.54579051235701	-0.610407948574764	-537013952833461	-0.0486666666666693	ZMYM2	zinc finger MYM-type containing 2
219299_PM_at	219299_PM_at	0.995291483675699	0.545796921968263	0.610398151518598	-537014467601861	0.0753333333333339	TRMT12	tRNA methyltransferase 12 homolog
1562760_PM_at	1562760_PM_at	0.995291483675699	0.545821581013207	0.610360460858212	-537016447913641	0.054666666666666	LOC101929288	uncharacterized LOC101929288
209335_PM_at	209335_PM_at	0.995291483675699	0.545835745528373	0.610338811192491	-53701758535877	0.0606666666666662	DCN	decorin
224273_PM_at	224273_PM_at	0.995291483675699	0.545855062189892	0.610309287230272	-537019136445797	48	C3orf20	chromosome 3 open reading frame 20
1559133_PM_at	1559133_PM_at	0.995291483675699	0.545885412042179	0.610262901018889	-53702157326954	0.101333333333333	ZNF546	zinc finger protein 546
216205_PM_s_at	216205_PM_s_at	0.995291483675699	0.5458931249557	-0.61025111294286	-537022192508083	-0.0573333333333328	MFN2	mitofusin 2
1553488_PM_at	1553488_PM_at	0.995291483675699	0.545895138339067	-0.610248035790957	-537022354151802	-0.0640000000000001	TEKT5	tektin 5
214108_PM_at	214108_PM_at	0.995291483675699	0.545903267862962	-0.610235611103349	-537023006816321	-0.075333333333333	MAX	MYC associated factor X
209050_PM_s_at	209050_PM_s_at	0.995291483675699	0.545941257570598	0.610177551134123	-537026056514736	0.100666666666668	RALGDS	ral guanine nucleotide dissociation stimulator
231906_PM_at	231906_PM_at	0.995291483675699	0.545960021082321	0.610148875484624	-537027562647613	0.0560000000000009	HOXD8	homeobox D8
228944_PM_at	228944_PM_at	0.995291483675699	0.546031320990375	0.610039914873393	-537033284963631	0.0773333333333337
201289_PM_at	201289_PM_at	0.995291483675699	0.546052999626128	0.610006787017309	-537035024551504	0.0506666666666677	CYR61	cysteine rich angiogenic inducer 61
1552911_PM_at	1552911_PM_at	0.995291483675699	0.546058008031425	0.609999133600874	-537035426429514	0.0746666666666664	SIGLEC11	sialic acid binding Ig like lectin 11
244529_PM_at	244529_PM_at	0.995291483675699	0.546082916951839	-0.609961070460772	-537037425037688	-0.063333333333333
242638_PM_at	242638_PM_at	0.995291483675699	0.54609833622982	-0.609937508825447	-537038662144233	-0.0579999999999998	LOC101928731	uncharacterized LOC101928731
232228_PM_at	232228_PM_at	0.995291483675699	0.546100882813486	-0.609933617517185	-53703886645337	-0.0620000000000003	ZNF530	zinc finger protein 530
207195_PM_at	207195_PM_at	0.995291483675699	0.546115913912757	-0.609910649431188	-537040072343233	-0.043333333333333	CNTN6	contactin 6
230140_PM_at	230140_PM_at	0.995291483675699	0.546118535235084	0.609906643985482	-537040282635998	0.074666666666666	PTPN9	protein tyrosine phosphatase, non-receptor type 9
207112_PM_s_at	207112_PM_s_at	0.995291483675699	0.546147428382704	0.609862495197932	-53704260043389	0.0646666666666671	GAB1	GRB2 associated binding protein 1
206805_PM_at	206805_PM_at	0.995291483675699	0.546188714570366	-0.609799411922047	-537045912003025	-0.0646666666666671	SEMA3A	semaphorin 3A
201262_PM_s_at	201262_PM_s_at	0.995291483675699	0.546194890365438	0.609789975821764	-537046407324297	0.0566666666666666	BGN	biglycan
212210_PM_at	212210_PM_at	0.995291483675699	0.546201425948839	-0.609779990055142	-537046931490611	-0.0786666666666673	INTS1	integrator complex subunit 1
219230_PM_at	219230_PM_at	0.995291483675699	0.546209249556639	0.609768036387906	-537047558943678	44	TMEM100	transmembrane protein 100
201405_PM_s_at	201405_PM_s_at	0.995291483675699	0.546233532891081	0.609730934518368	-537049506360245	0.0666666666666691	COPS6	COP9 signalosome subunit 6
229402_PM_at	229402_PM_at	0.995291483675699	0.546239434150409	0.609721918268247	-537049979591061	0.0640000000000001	SAMD13	sterile alpha motif domain containing 13
232096_PM_x_at	232096_PM_x_at	0.995291483675699	0.54624084499836	-0.609719762709042	-537050092727667	-0.0620000000000003
221585_PM_at	221585_PM_at	0.995291483675699	0.546261285375712	-0.609688533272432	-537051731791085	-0.0546666666666673	CACNG4	calcium voltage-gated channel auxiliary subunit gamma 4
1568805_PM_at	1568805_PM_at	0.995291483675699	0.54626206762219	0.609687338144262	-537051794515244	0.0740000000000012	NCOA7	nuclear receptor coactivator 7
242747_PM_at	242747_PM_at	0.995291483675699	0.546280245519009	-0.60965956592452	-537053252056648	-0.0939999999999985
1561489_PM_at	1561489_PM_at	0.995291483675699	0.54631272126716	-0.609609950617275	-537055855805798	-0.0693333333333328	LOC101928361	uncharacterized LOC101928361
227930_PM_at	227930_PM_at	0.995291483675699	0.546314709580302	-0.609606912991974	-537056015209861	-0.0573333333333341	AGO4	argonaute 4, RISC catalytic component
208369_PM_s_at	208369_PM_s_at	0.995291483675699	0.546352683713863	0.60954889949329	-537059059408992	0.0666666666666673	GCDH	glutaryl-CoA dehydrogenase
235184_PM_at	235184_PM_at	0.995291483675699	0.546362945657809	0.609533222568176	-537059881991198	0.0619999999999994	AEBP2	AE binding protein 2
237398_PM_at	237398_PM_at	0.995291483675699	0.54638538917885	-0.609498936672468	-537061680930818	-0.110666666666667
200637_PM_s_at	200637_PM_s_at	0.995291483675699	0.546465984944226	-0.609375820386361	-537068139881398	-0.0473333333333334	PTPRF	protein tyrosine phosphatase, receptor type F
224856_PM_at	224856_PM_at	0.995291483675699	0.546518450909239	-0.609295679610544	-537072343559376	-0.102666666666668	FKBP5	FK506 binding protein 5
212541_PM_at	212541_PM_at	0.995291483675699	0.546548106167757	-0.609250383524088	-537074719267201	-0.051333333333333	FLAD1	flavin adenine dinucleotide synthetase 1
218613_PM_at	218613_PM_at	0.995291483675699	0.54658915042921	-0.609187693728229	-537078006963612	-0.0873333333333335	PSD3	pleckstrin and Sec7 domain containing 3
226030_PM_at	226030_PM_at	0.995291483675699	0.546619041442535	-0.609142040610137	-537080400983062	-0.0599999999999987	ACADSB	acyl-CoA dehydrogenase, short/branched chain
202568_PM_s_at	202568_PM_s_at	0.995291483675699	0.546628081388697	-0.60912823398171	-537081124959142	-0.0446666666666689	MARK3	microtubule affinity regulating kinase 3
244753_PM_at	244753_PM_at	0.995291483675699	0.546632577911134	-0.609121366527514	-537081485060842	-0.0846666666666662
243582_PM_at	243582_PM_at	0.995291483675699	0.546634843295063	0.609117906660312	-537081666480876	0.066666666666666	SH3RF2	SH3 domain containing ring finger 2
218852_PM_at	218852_PM_at	0.995291483675699	0.546674312260611	0.609057627836599	-537084827072942	0.0493333333333332	PPP2R3C	protein phosphatase 2 regulatory subunit B''gamma
234700_PM_s_at	234700_PM_s_at	0.995291483675699	0.546690965347977	-0.609032195150284	-537086160490414	-0.0479999999999996	RNASE7	ribonuclease A family member 7
233018_PM_at	233018_PM_at	0.995291483675699	0.546711234203513	0.609001240984569	-537087783321894	0.0660000000000003	TMEM134	transmembrane protein 134
237169_PM_at	237169_PM_at	0.995291483675699	0.546716026045854	-0.60899392307161	-537088166965767	-0.0626666666666664	TNC	tenascin C
213400_PM_s_at	213400_PM_s_at	0.995291483675699	0.54672934062855	-0.60897358973958	-537089232923472	-0.0453333333333354	TBL1X	transducin (beta)-like 1X-linked
233463_PM_at	233463_PM_at	0.995291483675699	0.546735441303678	-0.608964273194353	-537089721323879	-0.103999999999999	RASSF6	Ras association domain family member 6
211759_PM_x_at	211759_PM_x_at	0.995291483675699	0.546776289658842	0.608901893691166	-537092991251391	0.0380000000000003	TBCB	tubulin folding cofactor B
213383_PM_at	213383_PM_at	0.995291483675699	0.546782021696898	-0.608893140491815	-537093450067144	-0.0653333333333315	SBF1	SET binding factor 1
204599_PM_s_at	204599_PM_s_at	0.995291483675699	0.546904352493675	-0.608706344644929	-537103239798429	-0.0540000000000003	MRPL28	mitochondrial ribosomal protein L28
209395_PM_at	209395_PM_at	0.995291483675699	0.54692457905898	0.608675461307049	-537104858072739	0.214666666666666	CHI3L1	chitinase 3 like 1
234163_PM_at	234163_PM_at	0.995291483675699	0.546944268345174	-0.608645398892749	-537106433254156	-0.102666666666667	UBE3A	ubiquitin protein ligase E3A
1561279_PM_at	1561279_PM_at	0.995291483675699	0.546988889996211	-0.608577270789742	-53711000268433	-0.0599999999999996
214028_PM_x_at	214028_PM_x_at	0.995291483675699	0.547017871851411	-0.608533022986827	-537112320747363	-0.0393333333333326	TDRD3	tudor domain containing 3
218901_PM_at	218901_PM_at	0.995291483675699	0.547022816847245	0.608525473377398	-537112716241461	0.0606666666666662	PLSCR4	phospholipid scramblase 4
211215_PM_x_at	211215_PM_x_at	0.995291483675699	0.547026894591774	-0.608519247841907	-537113042368981	-0.0580000000000007	DIO2	deiodinase, iodothyronine, type II
224033_PM_at	224033_PM_at	0.995291483675699	0.547031458364455	-0.608512280310619	-537113407362434	-0.0993333333333326
222222_PM_s_at	222222_PM_s_at	0.995291483675699	0.547090678847348	-0.608421870875182	-537118143082786	-0.0840000000000001	HOMER3	homer scaffolding protein 3
236419_PM_at	236419_PM_at	0.995291483675699	0.547091768678357	-0.60842020712323	-537118230225053	-0.0693333333333337
200950_PM_at	200950_PM_at	0.995291483675699	0.547093591612046	0.608417424209844	-537118375985074	0.0353333333333321	ARPC1A	actin related protein 2/3 complex subunit 1A
233919_PM_s_at	233919_PM_s_at	0.995291483675699	0.547102156129981	-0.608404349573834	-537119060783612	-0.0939999999999994	HABP4	hyaluronan binding protein 4
214169_PM_at	214169_PM_at	0.995291483675699	0.547118830162875	0.608378895215633	-53712039394268	0.099333333333333	SUN1	Sad1 and UNC84 domain containing 1
217380_PM_s_at	217380_PM_s_at	0.995291483675699	0.547124895502762	-0.608369636047567	-537120878873421	-0.0659999999999994	XPNPEP1	X-prolyl aminopeptidase 1
216701_PM_at	216701_PM_at	0.995291483675699	0.547130330444789	0.608361339271332	-537121313394671	0.0766666666666662	C1orf68	chromosome 1 open reading frame 68
235339_PM_at	235339_PM_at	0.995291483675699	0.54713668005402	0.608351646252904	-537121821033023	0.0606666666666653	SETDB2	SET domain bifurcated 2
233327_PM_at	233327_PM_at	0.995291483675699	0.547146666395224	0.608336401686249	-537122619398591	0.0646666666666662	UBE3D	ubiquitin protein ligase E3D
206228_PM_at	206228_PM_at	0.995291483675699	0.547154391013231	0.608324609833266	-537123236930451	0.0573333333333328	PAX2	paired box 2
229827_PM_at	229827_PM_at	0.995291483675699	0.547164841844883	-0.608308656473421	-537124072379223	-0.0553333333333335	BUB3	BUB3, mitotic checkpoint protein
239459_PM_s_at	239459_PM_s_at	0.995291483675699	0.547253417728395	-0.608173450319857	-537131152025306	-102	CYP19A1	cytochrome P450 family 19 subfamily A member 1
1561973_PM_at	1561973_PM_at	0.995291483675699	0.547286459987374	-0.608123016052826	-537133792464845	-0.0899999999999999	SMARCC2	SWI/SNF related, matrix associated, actin dependent regulator of chromatin subfamily c member 2
204573_PM_at	204573_PM_at	0.995291483675699	0.547296845519693	-0.608107164353543	-537134622321877	-0.0620000000000003	CROT	carnitine O-octanoyltransferase
57532_PM_at	57532_PM_at	0.995291483675699	0.54734662568083	0.608031185802723	-537138599605026	0.0460000000000003	DVL2	dishevelled segment polarity protein 2
237452_PM_at	237452_PM_at	0.995291483675699	0.54736501723384	0.608003116016034	-537140068864209	0.0546666666666678
210714_PM_at	210714_PM_at	0.995291483675699	0.547414833490501	-0.60792708727567	-537144048110982	-0.0900000000000003	R3HDM1	R3H domain containing 1
233504_PM_at	233504_PM_at	0.995291483675699	0.547418425463001	0.60792160540553	-537144335006296	0.0559999999999996	C9orf84	chromosome 9 open reading frame 84
227935_PM_s_at	227935_PM_s_at	0.995291483675699	0.547472902511085	-0.60783846782397	-537148685727517	-0.0793333333333344	PCGF5	polycomb group ring finger 5
226031_PM_at	226031_PM_at	0.995291483675699	0.54750796655084	0.607784958755348	-537151485635116	0.0526666666666653	VPS50	VPS50, EARP/GARPII complex subunit
207598_PM_x_at	207598_PM_x_at	0.995291483675699	0.547514137487027	-0.607775541853705	-537151978357665	-0.0713333333333344	XRCC2	X-ray repair cross complementing 2
226323_PM_at	226323_PM_at	0.995291483675699	0.547535388071883	-0.607743113698807	-537153675046005	-0.0566666666666658	ZNF830	zinc finger protein 830
230981_PM_at	230981_PM_at	0.995291483675699	0.547544876041875	-0.607728635372967	-537154432544639	-0.0860000000000003	CATSPER3	cation channel sperm associated 3
1561369_PM_at	1561369_PM_at	0.995291483675699	0.547628443844847	0.607601119298304	-537161103361337	0.0526666666666671	ELFN2	extracellular leucine rich repeat and fibronectin type III domain containing 2
209558_PM_s_at	209558_PM_s_at	0.995291483675699	0.547630415095485	0.607598111489345	-537161260693992	0.0680000000000023	LOC100294412///HIP1R	huntingtin-interacting protein 1-related protein-like///huntingtin interacting protein 1 related
227979_PM_at	227979_PM_at	0.995291483675699	0.54763131118663	-0.607596744201354	-537161332213925	-0.0526666666666644	RBM14-RBM4///RBM4	RBM14-RBM4 readthrough///RNA binding motif protein 4
242008_PM_at	242008_PM_at	0.995291483675699	0.547641974957186	-0.60758047312683	-537162183307268	-0.0600000000000005
244244_PM_at	244244_PM_at	0.995291483675699	0.547647614252145	0.607571868601678	-537162633376376	0.0680000000000001	CD300LG	CD300 molecule like family member g
211360_PM_s_at	211360_PM_s_at	0.995291483675699	0.547656420122343	0.607558432557775	-537163336150942	0.0613333333333355	ITPR2	inositol 1,4,5-trisphosphate receptor type 2
1570021_PM_at	1570021_PM_at	0.995291483675699	0.547657535954192	0.607556730023543	-537163425201204	0.0833333333333339
208584_PM_at	208584_PM_at	0.995291483675699	0.547702759733046	-0.607487729173066	-537167034054029	-0.0833333333333326	SNCG	synuclein gamma
210663_PM_s_at	210663_PM_s_at	0.995291483675699	0.547723174188423	-0.607456582480861	-537168662944114	-0.0780000000000003	KYNU	kynureninase
242705_PM_x_at	242705_PM_x_at	0.995291483675699	0.547731784278238	-0.607443446096035	-537169349918093	-0.107999999999998
235085_PM_at	235085_PM_at	0.995291483675699	0.54774359619643	0.60742542486629	-537170292323992	0.104000000000001	SGK223	homolog of rat pragma of Rnd2
240916_PM_x_at	240916_PM_x_at	0.995291483675699	0.547770632885899	0.607384176235255	-53717244928586	0.0540000000000007
236482_PM_at	236482_PM_at	0.995291483675699	0.547773695592114	-0.607379503671941	-537172693613233	-0.0613333333333341	TMC6	transmembrane channel like 6
232856_PM_at	232856_PM_at	0.995291483675699	0.54780274859243	-0.607335180150307	-53717501118997	-52	LRRC55	leucine rich repeat containing 55
210585_PM_s_at	210585_PM_s_at	0.995291483675699	0.547815145520861	0.607316267653571	-537176000031506	0.0786666666666664	TNPO2	transportin 2
208134_PM_x_at	208134_PM_x_at	0.995291483675699	0.547826080273511	-0.60729958600559	-537176872208017	-0.0393333333333332	PSG2	pregnancy specific beta-1-glycoprotein 2
241684_PM_at	241684_PM_at	0.995291483675699	0.547840910447211	-0.607276961924701	-537178055038981	-0.0506666666666673
243673_PM_at	243673_PM_at	0.995291483675699	0.547856341809943	-0.607253421039814	-537179285756662	-0.110666666666667
205601_PM_s_at	205601_PM_s_at	0.995291483675699	0.547869689925175	0.607233058471624	-53718035027442	0.0786666666666664	HOXB5	homeobox B5
231793_PM_s_at	231793_PM_s_at	0.995291483675699	0.547883651554799	-0.607211760260903	-53718146366864	-0.0966666666666676	CAMK2D	calcium/calmodulin dependent protein kinase II delta
228176_PM_at	228176_PM_at	0.995291483675699	0.547892439914151	-0.607198353923336	-537182164484467	-0.149333333333336	S1PR3	sphingosine-1-phosphate receptor 3
211063_PM_s_at	211063_PM_s_at	0.995291483675699	0.547906157117874	0.607177429026768	-537183258302571	0.0573333333333323	NCK1	NCK adaptor protein 1
241368_PM_at	241368_PM_at	0.995291483675699	0.547980052948886	-0.607064709355353	-5371891499253	-0.0946666666666673	PLIN5	perilipin 5
242260_PM_at	242260_PM_at	0.995291483675699	0.547993456726424	0.607044264261929	-537190218433609	0.106666666666667	MATR3	matrin 3
201487_PM_at	201487_PM_at	0.995291483675699	0.548001206721491	-0.60703244313229	-537190836217441	-0.0586666666666673	CTSC	cathepsin C
228006_PM_at	228006_PM_at	0.995291483675699	0.548003939564626	-0.607028274725351	-537191054059681	-0.057333333333335	PTEN	phosphatase and tensin homolog
1565756_PM_a_at	1565756_PM_a_at	0.995291483675699	0.54803645713036	-0.606978676491562	-537193645966922	-0.101333333333333	METAP1D	methionyl aminopeptidase type 1D (mitochondrial)
217039_PM_x_at	217039_PM_x_at	0.995291483675699	0.54806194991797	0.606939794041002	-537195677743871	0.0473333333333339	LOC652030///ELK1	similar to ETS domain protein Elk-1///ELK1, ETS transcription factor
243500_PM_at	243500_PM_at	0.995291483675699	0.548092951983952	-0.606892509915126	-537198148373962	-0.0686666666666664	CASD1	CAS1 domain containing 1
217659_PM_at	217659_PM_at	0.995291483675699	0.548131494078832	-0.606833727719852	-53720121952506	-0.120666666666667
238291_PM_at	238291_PM_at	0.995291483675699	0.548166928484335	0.606779687079544	-53720404269181	0.0653333333333337	UFL1	UFM1 specific ligase 1
217843_PM_s_at	217843_PM_s_at	0.995291483675699	0.548177225714155	0.606763983220928	-537204863039767	48	MED4	mediator complex subunit 4
220754_PM_at	220754_PM_at	0.995291483675699	0.548183082221229	0.606755051784004	-537205329596509	0.0446666666666666	ARMC9	armadillo repeat containing 9
1554296_PM_at	1554296_PM_at	0.995291483675699	0.548193567354352	-0.60673906160719	-537206164868097	-0.0586666666666658	CYP19A1	cytochrome P450 family 19 subfamily A member 1
234605_PM_at	234605_PM_at	0.995291483675699	0.54821745527218	-0.606702632328168	-537208067727665	-0.0600000000000009	CDC14B	cell division cycle 14B
204512_PM_at	204512_PM_at	0.995291483675699	0.548231033531768	-0.606681925731873	-537209149273558	-0.0633333333333361	HIVEP1	human immunodeficiency virus type I enhancer binding protein 1
219321_PM_at	219321_PM_at	0.995291483675699	0.548243126745304	-0.606663484026677	-537210112489491	-0.0893333333333333	MPP5	membrane palmitoylated protein 5
200003_PM_s_at	200003_PM_s_at	0.995291483675699	0.548245792255205	-0.606659419250539	-537210324790161	-0.0259999999999998	RPL28	ribosomal protein L28
237674_PM_at	237674_PM_at	0.995291483675699	0.548255478716872	-0.606644647942057	-53721109627453	-0.0559999999999989
1562440_PM_at	1562440_PM_at	0.995291483675699	0.548355385371715	0.606492303789204	-537219051924403	0.0680000000000001	MAP3K13	mitogen-activated protein kinase kinase kinase 13
229139_PM_at	229139_PM_at	0.995291483675699	0.548378733663867	-0.606456702865458	-537220910779649	-0.0486666666666662	JPH1	junctophilin 1
1558401_PM_at	1558401_PM_at	0.995291483675699	0.548385672870303	-0.606446122278566	-537221463210533	-0.105333333333332
1554295_PM_x_at	1554295_PM_x_at	0.995291483675699	0.548388775285207	0.606441391879567	-537221710189871	0.0693333333333337	TTBK2	tau tubulin kinase 2
224228_PM_s_at	224228_PM_s_at	0.995291483675699	0.548400066941604	0.60642417507281	-537222609082454	0.055333333333333	PRDM7	PR/SET domain 7
229280_PM_s_at	229280_PM_s_at	0.995291483675699	0.54840287842813	0.606419888323648	-537222832890534	0.095333333333333	CASC15	cancer susceptibility candidate 15 (non-protein coding)
223302_PM_s_at	223302_PM_s_at	0.995291483675699	0.548419666860905	-0.60639429078478	-537224169287474	-0.0419999999999972	ZNF655	zinc finger protein 655
223779_PM_at	223779_PM_at	0.995291483675699	0.548439876875208	-0.606363476853721	-537225777949032	-0.0953333333333344	AFAP1-AS1	AFAP1 antisense RNA 1
242450_PM_at	242450_PM_at	0.995291483675699	0.548445447502286	-0.606354983498318	-537226221336239	-0.065999999999999	RGMB	repulsive guidance molecule family member b
244648_PM_at	244648_PM_at	0.995291483675699	0.548458756938745	-0.606334691210362	-537227280650531	-0.094666666666666
1555685_PM_at	1555685_PM_at	0.995291483675699	0.548471597077685	-0.606315114679956	-537228302567535	-0.0980000000000012	H6PD	hexose-6-phosphate dehydrogenase/glucose 1-dehydrogenase
242243_PM_at	242243_PM_at	0.995291483675699	0.548493121474058	0.606282298354372	-537230015544683	0.0973333333333324	TMF1	TATA element modulatory factor 1
223549_PM_s_at	223549_PM_s_at	0.995291483675699	0.548515903693637	0.606247565062817	-537231828486991	0.0733333333333319	ESPN	espin
208627_PM_s_at	208627_PM_s_at	0.995291483675699	0.548516242462091	0.606247048589199	-537231855444135	0.0340000000000007	YBX1	Y-box binding protein 1
213927_PM_at	213927_PM_at	0.995291483675699	0.548524192224878	0.606234928727769	-537232488029271	0.100666666666667	MAP3K9	mitogen-activated protein kinase kinase kinase 9
1554986_PM_a_at	1554986_PM_a_at	0.995291483675699	0.548526487434577	-0.606231429568103	-537232670662432	-0.087333333333333	SNX19	sorting nexin 19
236207_PM_at	236207_PM_at	0.995291483675699	0.548548258562813	-0.606198238792332	-537234402951936	-0.0646666666666667	SSFA2	sperm specific antigen 2
228213_PM_at	228213_PM_at	0.995291483675699	0.548576541550132	0.606155121497023	-537236653187296	0.0726666666666667	H2AFJ	H2A histone family member J
237627_PM_at	237627_PM_at	0.995291483675699	0.548589698950277	-0.606135063487165	-537237699935493	-0.0993333333333348
205554_PM_s_at	205554_PM_s_at	0.995291483675699	0.548593908000713	-0.606128646985128	-537238034780228	-0.117333333333334	DNASE1L3	deoxyribonuclease 1 like 3
223728_PM_at	223728_PM_at	0.995291483675699	0.548687964549624	0.605985268774329	-537245516061771	0.0839999999999987	CENPBD1	CENPB DNA-binding domain containing 1
205660_PM_at	205660_PM_at	0.995291483675699	0.548711310880391	-0.60594968198956	-537247372665013	-0.169333333333332	OASL	2'-5'-oligoadenylate synthetase like
208924_PM_at	208924_PM_at	0.995291483675699	0.54876715079476	0.605864568444984	-537251812704979	0.0739999999999998	RNF11	ring finger protein 11
1553705_PM_a_at	1553705_PM_a_at	0.995291483675699	0.548788170927059	0.605832529834537	-537253483876239	0.0520000000000005	CHRM3	cholinergic receptor muscarinic 3
236800_PM_at	236800_PM_at	0.995291483675699	0.548792275276852	0.605826274112267	-537253810171954	0.0653333333333328	UCMA	upper zone of growth plate and cartilage matrix associated
206668_PM_s_at	206668_PM_s_at	0.995291483675699	0.548800126286622	-0.605814307914728	-537254434314394	-0.046666666666666	SCAMP1	secretory carrier membrane protein 1
208245_PM_at	208245_PM_at	0.995291483675699	0.548894205288742	-0.605670923308518	-537261912148192	-0.0493333333333341	RAB9BP1	RAB9B, member RAS oncogene family pseudogene 1
203798_PM_s_at	203798_PM_s_at	0.995291483675699	0.548991231670651	0.605523059929063	-537269621753628	0.0599999999999996	VSNL1	visinin like 1
230304_PM_at	230304_PM_at	0.995291483675699	0.549021995573044	-0.605476180089147	-537272065688288	-0.0940000000000012
216671_PM_x_at	216671_PM_x_at	0.995291483675699	0.549022463529772	0.605475466999692	-537272102861566	0.0826666666666664
1570575_PM_at	1570575_PM_at	0.995291483675699	0.549030045723825	0.605463913020792	-537272705163309	0.0719999999999996
1569208_PM_a_at	1569208_PM_a_at	0.995291483675699	0.549062039832827	-0.605415160327246	-537275246487599	-0.0480000000000009
230277_PM_at	230277_PM_at	0.995291483675699	0.549073328985833	0.605397958241105	-537276143130547	0.107999999999999	GS1-259H13.2	transmembrane protein 225-like
206413_PM_s_at	206413_PM_s_at	0.995291483675699	0.549094428765059	-0.605365807494804	-537277818892117	-0.091333333333333	TCL1B	T-cell leukemia/lymphoma 1B
234432_PM_at	234432_PM_at	0.995291483675699	0.549134972545714	0.605304030780119	-537281038575325	0.0466666666666664
224436_PM_s_at	224436_PM_s_at	0.995291483675699	0.549145227858744	0.605288405093212	-537281852905246	0.0500000000000007	NIPSNAP3A	nipsnap homolog 3A
221326_PM_s_at	221326_PM_s_at	0.995291483675699	0.549151007643693	0.605279598689232	-537282311840412	0.0806666666666676	TUBD1	tubulin delta 1
220392_PM_at	220392_PM_at	0.995291483675699	0.549170445648947	-0.605249982206976	-537283855220073	-0.0700000000000012	EBF2	early B-cell factor 2
201116_PM_s_at	201116_PM_s_at	0.995291483675699	0.549180980932066	0.605233930475997	-537284691680125	0.0633333333333344	CPE	carboxypeptidase E
223597_PM_at	223597_PM_at	0.995291483675699	0.549199884682857	-0.605205128808155	-537286192488647	-0.0820000000000003	ITLN1	intelectin 1
240391_PM_at	240391_PM_at	0.995291483675699	0.549274377861632	-0.605091636323205	-537292105721729	-0.0893333333333333	NDUFB2	NADH:ubiquinone oxidoreductase subunit B2
226647_PM_at	226647_PM_at	0.995291483675699	0.5492906993628	-0.605066771110901	-537293401115124	-0.0653333333333332	TMEM25	transmembrane protein 25
228226_PM_s_at	228226_PM_s_at	0.995291483675699	0.549292816570247	-0.605063545650437	-537293569146895	-0.062666666666666	ZNF775	zinc finger protein 775
230862_PM_at	230862_PM_at	0.995291483675699	0.549294475118677	0.605061018938703	-537293700776437	0.0453333333333332
232264_PM_at	232264_PM_at	0.995291483675699	0.549296658661376	-0.605057692431677	-537293874070653	-0.129333333333333
235237_PM_at	235237_PM_at	0.995291483675699	0.549317187898459	-0.605026417603419	-537295503285859	-0.0706666666666678	VMA21	VMA21 vacuolar H+-ATPase homolog (S. cerevisiae)
1562835_PM_at	1562835_PM_at	0.995291483675699	0.54934292684833	-0.604987207001397	-537297545787329	-0.0539999999999998
205616_PM_at	205616_PM_at	0.995291483675699	0.549346862099959	-0.604981212140069	-537297858051529	-0.0780000000000003	KCNA6	potassium voltage-gated channel subfamily A member 6
202860_PM_at	202860_PM_at	0.995291483675699	0.549367198438328	-0.604950232637254	-537299471683778	-0.032666666666664	DENND4B	DENN domain containing 4B
230362_PM_at	230362_PM_at	0.995291483675699	0.549379213575556	-0.604931929572255	-537300424999387	-0.0953333333333353	INPP5F	inositol polyphosphate-5-phosphatase F
217868_PM_s_at	217868_PM_s_at	0.995291483675699	0.549394922994656	-0.604907999194229	-537301671371336	-0.0533333333333399	METTL9	methyltransferase like 9
240075_PM_at	240075_PM_at	0.995291483675699	0.549426097507429	-0.604860511667856	-537304144533933	-0.0653333333333337
214242_PM_at	214242_PM_at	0.995291483675699	0.549427452214896	-0.604858448099948	-53730425200079	-0.047333333333333	MAN1A2	mannosidase alpha class 1A member 2
1556621_PM_a_at	1556621_PM_a_at	0.995291483675699	0.549439439805829	-0.604840188030084	-537305202936397	-0.150666666666666
216828_PM_at	216828_PM_at	0.995291483675699	0.549467051544694	-0.604798129295271	-537307393136397	-0.0880000000000001
203369_PM_x_at	203369_PM_x_at	0.995291483675699	0.549473892775064	-0.604787708769352	-537307935760207	-0.071333333333333	PDLIM7	PDZ and LIM domain 7
226003_PM_at	226003_PM_at	0.995291483675699	0.549474786508686	-0.604786347443969	-537308006647277	-0.0946666666666669	KIF21A	kinesin family member 21A
211304_PM_x_at	211304_PM_x_at	0.995291483675699	0.549507318878549	0.604736795267615	-537310586827266	0.068000000000001	KCNJ5	potassium voltage-gated channel subfamily J member 5
227174_PM_at	227174_PM_at	0.995291483675699	0.549510344901543	0.604732186211369	-53731082681018	0.0633333333333326	WDR72	WD repeat domain 72
242429_PM_at	242429_PM_at	0.995291483675699	0.549529689836221	-0.604702721479587	-537312360928597	-0.0566666666666675	ZNF567	zinc finger protein 567
219476_PM_at	219476_PM_at	0.995291483675699	0.549552767314489	-0.604667572321361	-537314190918559	-0.0573333333333346	C1orf116	chromosome 1 open reading frame 116
1562319_PM_at	1562319_PM_at	0.995291483675699	0.54955447910027	-0.604664965141814	-537314326653452	-0.0540000000000012	FAM169B	family with sequence similarity 169 member B
213864_PM_s_at	213864_PM_s_at	0.995291483675699	0.549579632729073	-0.604626654740754	-537316321102484	-0.0366666666666653	NAP1L1	nucleosome assembly protein 1 like 1
228436_PM_at	228436_PM_at	0.995291483675699	0.549593523248055	-0.604605499081347	-537317422418605	-0.0540000000000003	KCNC4	potassium voltage-gated channel subfamily C member 4
236107_PM_at	236107_PM_at	0.995291483675699	0.549606562701477	-0.604585639870171	-537318456210368	-0.0613333333333363	UBE2Z	ubiquitin conjugating enzyme E2 Z
240291_PM_at	240291_PM_at	0.995291483675699	0.549625516857587	-0.604556772944048	-537319958849029	-0.0533333333333323
240582_PM_x_at	240582_PM_x_at	0.995291483675699	0.549644502919398	0.604527857940655	-537321463920203	0.0866666666666651
201246_PM_s_at	201246_PM_s_at	0.995291483675699	0.549658846025213	-0.60450601431279	-537322600868697	-0.0653333333333332	OTUB1	OTU deubiquitinase, ubiquitin aldehyde binding 1
1562434_PM_at	1562434_PM_at	0.995291483675699	0.54966806898514	0.604491968493154	-537323331924526	0.0800000000000001	UNK	unkempt family zinc finger
206955_PM_at	206955_PM_at	0.995291483675699	0.549672197476548	0.604485681175095	-537323659161049	0.0506666666666664	AQP7	aquaporin 7
220955_PM_x_at	220955_PM_x_at	0.995291483675699	0.549709340168135	-0.604429117318768	-537326602995235	-0.0699999999999998	RAB23	RAB23, member RAS oncogene family
1562253_PM_at	1562253_PM_at	0.995291483675699	0.549737591022552	-0.60438609598157	-537328841836851	-0.0480000000000005	SLC7A11-AS1	SLC7A11 antisense RNA 1
221374_PM_at	221374_PM_at	0.995291483675699	0.549750122451843	-0.604367013070804	-537329834866784	-0.0506666666666682	FGF16	fibroblast growth factor 16
220571_PM_at	220571_PM_at	0.995291483675699	0.549801022638383	0.604289504368212	-537333867923807	0.057333333333335	PRDM11	PR/SET domain 11
201409_PM_s_at	201409_PM_s_at	0.995291483675699	0.549811211959591	-0.604273988934995	-537334675187135	-0.0506666666666735	PPP1CB	protein phosphatase 1 catalytic subunit beta
233251_PM_at	233251_PM_at	0.995291483675699	0.549811368602243	0.604273750414022	-537334687597151	0.103333333333334	STRBP	spermatid perinuclear RNA binding protein
203720_PM_s_at	203720_PM_s_at	0.995291483675699	0.549824047294531	-0.604254444587712	-537335692044899	-0.0466666666666651	ERCC1	ERCC excision repair 1, endonuclease non-catalytic subunit
1562447_PM_a_at	1562447_PM_a_at	0.995291483675699	0.549867889105355	0.604187688495044	-537339165004414	0.0679999999999996	PPP1R26-AS1	PPP1R26 antisense RNA 1
238576_PM_at	238576_PM_at	0.995291483675699	0.549867893820735	-0.604187681315279	-537339165377919	-0.0539999999999994	MOCOS	molybdenum cofactor sulfurase
220299_PM_at	220299_PM_at	0.995291483675699	0.54987742793818	-0.604173164476499	-537339920561245	-0.097999999999999	SPATA6	spermatogenesis associated 6
228148_PM_at	228148_PM_at	0.995291483675699	0.549908914866599	0.604125222768493	-537342414420632	0.089333333333335	ZNF584	zinc finger protein 584
213507_PM_s_at	213507_PM_s_at	0.995291483675699	0.549926578825144	-0.60409832840704	-537343813342571	-0.0299999999999994	KPNB1	karyopherin subunit beta 1
240273_PM_at	240273_PM_at	0.995291483675699	0.549947677446924	-0.604066205162953	-537345484167574	-0.0720000000000001
204478_PM_s_at	204478_PM_s_at	0.995291483675699	0.549960764255253	0.604046280449019	-537346520467406	0.0553333333333317	RABIF	RAB interacting factor
222442_PM_s_at	222442_PM_s_at	0.995291483675699	0.549965892453883	0.604038472814343	-537346926539458	0.0419999999999998	ARL8B	ADP ribosylation factor like GTPase 8B
240594_PM_at	240594_PM_at	0.995291483675699	0.549970200883005	0.60403191330012	-537347267693295	0.0759999999999987
1569765_PM_at	1569765_PM_at	0.995291483675699	0.54999326926549	0.603996792508391	-537349094229462	0.0813333333333337	LOC105376292	uncharacterized LOC105376292
204098_PM_at	204098_PM_at	0.995291483675699	0.550018222143931	0.603958803493411	-537351069817527	0.0559999999999992	RBMX2	RNA binding motif protein, X-linked 2
207159_PM_x_at	207159_PM_x_at	0.995291483675699	0.550018306839881	-0.603958674551255	-537351076522854	-0.0553333333333352	CRTC1	CREB regulated transcription coactivator 1
220414_PM_at	220414_PM_at	0.995291483675699	0.550029405051544	-0.603941778585717	-537351955144812	-0.0506666666666669	CALML5	calmodulin like 5
226963_PM_at	226963_PM_at	0.995291483675699	0.550048759959695	0.60391231301006	-537353487352798	48	BTF3L4	basic transcription factor 3 like 4
224324_PM_at	224324_PM_at	0.995291483675699	0.550079997755525	0.603864758259921	-537355960042975	0.0626666666666673	MRO	maestro
241173_PM_at	241173_PM_at	0.995291483675699	0.550082683886365	-0.603860669102936	-537356172656792	-0.0566666666666658
210384_PM_at	210384_PM_at	0.995291483675699	0.550102063465085	0.603831167442247	-537357706540343	0.0886666666666649	PRMT2	protein arginine methyltransferase 2
1553390_PM_at	1553390_PM_at	0.995291483675699	0.550107265334889	0.603823248692664	-537358118248451	0.0579999999999998	ATG9B	autophagy related 9B
206748_PM_s_at	206748_PM_s_at	0.995291483675699	0.550113917167836	-0.603813122736245	-537358644705009	-0.0786666666666664	SPAG9	sperm associated antigen 9
208456_PM_s_at	208456_PM_s_at	0.995291483675699	0.550128125728218	0.603791493531386	-537359769195818	0.0673333333333375	RRAS2	related RAS viral (r-ras) oncogene homolog 2
209444_PM_at	209444_PM_at	0.995291483675699	0.550144857855997	0.603766023155402	-537361093336723	0.0439999999999996	RAP1GDS1	Rap1 GTPase-GDP dissociation stimulator 1
212878_PM_s_at	212878_PM_s_at	0.995291483675699	0.550150643092837	-0.603757216707978	-537361551149151	-0.0479999999999992	KLC1	kinesin light chain 1
230291_PM_s_at	230291_PM_s_at	0.995291483675699	0.550164193537831	-0.603736590032848	-537362623423067	-0.0560000000000014
232693_PM_s_at	232693_PM_s_at	0.995291483675699	0.550188648897298	-0.603699364408341	-537364558499951	-0.0579999999999998	FBXO16///ZNF395	F-box protein 16///zinc finger protein 395
222863_PM_at	222863_PM_at	0.995291483675699	0.550198646309176	-0.603684146725807	-537365349517952	-0.100000000000001	ZBTB10	zinc finger and BTB domain containing 10
225945_PM_at	225945_PM_at	0.995291483675699	0.550207777589123	-0.603670247561057	-53736607198217	-0.0426666666666673	ZNF655	zinc finger protein 655
206724_PM_at	206724_PM_at	0.995291483675699	0.550243128243888	0.603616439732982	-537368868704586	0.0700000000000003	CBX4	chromobox 4
1559455_PM_at	1559455_PM_at	0.995291483675699	0.55025222612303	0.603602591985813	-537369588417516	0.0940000000000003
235784_PM_at	235784_PM_at	0.995291483675699	0.550303655571047	0.603524314202273	-53737365646858	0.0860000000000003
203607_PM_at	203607_PM_at	0.995291483675699	0.55033657611282	-0.603474209731016	-537376260099005	-0.0426666666666664	INPP5F	inositol polyphosphate-5-phosphatase F
242546_PM_at	242546_PM_at	0.995291483675699	0.550340541037118	0.603468175291871	-537376573658588	0.0733333333333337	LINC01296	long intergenic non-protein coding RNA 1296
221634_PM_at	221634_PM_at	0.995291483675699	0.55035464442034	0.603446710748861	-537377688967488	0.16333333333333	RPL23AP53///RPL23AP87///RPL23AP82///RPL23AP7///CENPBD1P1	ribosomal protein L23a pseudogene 53///ribosomal protein L23a pseudogene 87///ribosomal protein L23a pseudogene 82///ribosomal protein L23a pseudogene 7///CENPB DNA-binding domains containing 1 pseudogene 1
201410_PM_at	201410_PM_at	0.995291483675699	0.550368233881163	-0.603426028634407	-537378763584414	-0.0386666666666642	PLEKHB2	pleckstrin homology domain containing B2
212558_PM_at	212558_PM_at	0.995291483675699	0.550370950781266	-0.603421893752911	-537378978423404	-0.120666666666668	SPRY1	sprouty RTK signaling antagonist 1
201550_PM_x_at	201550_PM_x_at	0.995291483675699	0.550396462630693	0.603383067488907	-53738099567733	0.0273333333333348	ACTG1	actin gamma 1
1561200_PM_at	1561200_PM_at	0.995291483675699	0.550404315077658	-0.60337111710405	-537381616545002	-0.077999999999999	VWA3B	von Willebrand factor A domain containing 3B
1556894_PM_at	1556894_PM_at	0.995291483675699	0.550405242566861	-0.603369705594053	-537381689877491	-0.0566666666666675	NT5DC2	5'-nucleotidase domain containing 2
204728_PM_s_at	204728_PM_s_at	0.995291483675699	0.550416430045553	0.603352679898824	-537382574404005	0.0599999999999996	WDHD1	WD repeat and HMG-box DNA binding protein 1
235899_PM_at	235899_PM_at	0.995291483675699	0.550426140092523	0.603337902781613	-537383342091671	0.0866666666666669	CA13	carbonic anhydrase 13
222053_PM_at	222053_PM_at	0.995291483675699	0.550438747886744	-0.603318715963244	-537384338840867	-0.0666666666666669	TAF6L	TATA-box binding protein associated factor 6 like
87100_PM_at	87100_PM_at	0.995291483675699	0.550466311352853	-0.603276770063008	-537386517809625	-0.069999999999999	ABHD2	abhydrolase domain containing 2
242959_PM_at	242959_PM_at	0.995291483675699	0.550536681972037	-0.603169685426557	-537392079878512	-0.0519999999999996
219748_PM_at	219748_PM_at	0.995291483675699	0.550552869357552	0.603145053696224	-537393359135801	0.067333333333333	TREML2	triggering receptor expressed on myeloid cells like 2
1561579_PM_at	1561579_PM_at	0.995291483675699	0.550571763556903	-0.603116303581679	-537394852218371	-0.0613333333333337	LOC728445	uncharacterized LOC728445
201660_PM_at	201660_PM_at	0.995291483675699	0.55059063415498	-0.603087589886813	-537396343340314	-0.0746666666666647	ACSL3	acyl-CoA synthetase long-chain family member 3
1563008_PM_at	1563008_PM_at	0.995291483675699	0.550619239370953	-0.603044064864154	-537398603492762	-0.0466666666666673	LOC100293493///LOC100287877	hypothetical protein LOC100293493///uncharacterized LOC100287877
1555748_PM_x_at	1555748_PM_x_at	0.995291483675699	0.550619464995892	0.603043721563191	-537398621318944	0.0926666666666676	CD79B	CD79b molecule
203559_PM_s_at	203559_PM_s_at	0.995291483675699	0.550636240892934	-0.603018196300524	-53739994671133	-0.0533333333333337	AOC1	amine oxidase, copper containing 1
210951_PM_x_at	210951_PM_x_at	0.995291483675699	0.550647063555518	0.603001729357509	-537400801723892	0.057999999999998	RAB27A	RAB27A, member RAS oncogene family
204690_PM_at	204690_PM_at	0.995291483675699	0.550647881327146	-0.603000485104959	-537400866328253	-0.0466666666666669	STX8	syntaxin 8
211391_PM_s_at	211391_PM_s_at	0.995291483675699	0.550660775217734	0.602980866970945	-537401884928248	0.0760000000000005	PATZ1	POZ/BTB and AT hook containing zinc finger 1
225543_PM_at	225543_PM_at	0.995291483675699	0.550717120465089	0.602895140104595	-537406335603869	0.0680000000000005	GTF3C4	general transcription factor IIIC subunit 4
1569167_PM_at	1569167_PM_at	0.995291483675699	0.550724620678926	-0.602883729192923	-537406927976843	-0.0860000000000003
223266_PM_at	223266_PM_at	0.995291483675699	0.550755372276133	-0.602836944195381	-537409356605259	-0.169333333333335	STRADB	STE20-related kinase adaptor beta
243021_PM_at	243021_PM_at	0.995291483675699	0.550757442471922	0.6028337946803	-537409520091279	0.0566666666666666	LOC100288271	hypothetical LOC100288271
215816_PM_at	215816_PM_at	0.995291483675699	0.550760801012101	-0.602828685141307	-537409785317066	-0.0646666666666671	LOC100294451///GUSBP11///GUSB	similar to hCG1820960///glucuronidase, beta pseudogene 11///glucuronidase beta
1570015_PM_at	1570015_PM_at	0.995291483675699	0.550775023810796	-0.602807047363119	-537410908465879	-0.0433333333333326	CHIAP2	chitinase, acidic pseudogene 2
219036_PM_at	219036_PM_at	0.995291483675699	0.550874561579153	0.60265562416483	-537418767266728	0.0793333333333353	CEP70	centrosomal protein 70
1565588_PM_at	1565588_PM_at	0.995291483675699	0.550886482181962	-0.602637490728275	-537419708255493	-0.0733333333333328	LOC729879///SP140L	uncharacterized LOC729879///SP140 nuclear body protein like
212282_PM_at	212282_PM_at	0.995291483675699	0.550887609544146	0.602635775812817	-537419797245258	0.0839999999999996	TMEM97	transmembrane protein 97
230922_PM_x_at	230922_PM_x_at	0.995291483675699	0.550893625231615	0.602626624928428	-537420272095433	0.0859999999999985	FUNDC2	FUN14 domain containing 2
1553601_PM_a_at	1553601_PM_a_at	0.995291483675699	0.550932329445516	-0.60256775046227	-537423326992784	-0.0766666666666671	TMIE	transmembrane inner ear
230632_PM_at	230632_PM_at	0.995291483675699	0.55097293153366	0.602505991354418	-537426531256694	0.096000000000001	IL10RB-AS1	IL10RB antisense RNA 1 (head to head)
227695_PM_at	227695_PM_at	0.995291483675699	0.550976303959819	0.60250086172284	-537426797384308	56	GLYATL1	glycine-N-acyltransferase like 1
230606_PM_at	230606_PM_at	0.995291483675699	0.550976567915219	-0.602500460233945	-537426818213641	-0.0793333333333344	LOC100287525	uncharacterized LOC100287525
214413_PM_at	214413_PM_at	0.995291483675699	0.550991187013628	-0.60247822403462	-537427971811467	-56	TAT	tyrosine aminotransferase
211184_PM_s_at	211184_PM_s_at	0.995291483675699	0.550994162439708	-0.602473698336665	-537428206596297	-0.0753333333333335	USH1C	USH1 protein network component harmonin
1566701_PM_at	1566701_PM_at	0.995291483675699	0.551008812681377	-0.602451415133764	-537429362582537	-0.0853333333333328	VRK3	vaccinia related kinase 3
221024_PM_s_at	221024_PM_s_at	0.995291483675699	0.551030762600391	-0.602418029599857	-537431094446664	-0.0526666666666666	SLC2A10	solute carrier family 2 member 10
208170_PM_s_at	208170_PM_s_at	0.995291483675699	0.551046313583499	-0.602394377176225	-537432321352122	-0.0579999999999998	TRIM31	tripartite motif containing 31
214124_PM_x_at	214124_PM_x_at	0.995291483675699	0.551066267312294	-0.602364028855491	-537433895520341	-0.0459999999999985	FGFR1OP	FGFR1 oncogene partner
219142_PM_at	219142_PM_at	0.995291483675699	0.551075203666155	0.602350437427139	-537434600483035	0.0580000000000003	RASL11B	RAS like family 11 member B
243501_PM_at	243501_PM_at	0.995291483675699	0.551098703059215	-0.602314697405447	-537436454179028	-0.0859999999999999	ATP5F1	ATP synthase, H+ transporting, mitochondrial Fo complex subunit B1
228884_PM_at	228884_PM_at	0.995291483675699	0.551136901478032	-0.602256603437001	-537439467058565	-0.0486666666666662	LRRC27	leucine rich repeat containing 27
230168_PM_at	230168_PM_at	0.995291483675699	0.551158348352096	0.602223986920987	-537441158497844	0.0926666666666645
1554156_PM_a_at	1554156_PM_a_at	0.995291483675699	0.551185937774019	0.602182029746932	-537443334197086	48	WFDC8	WAP four-disulfide core domain 8
1553641_PM_a_at	1553641_PM_a_at	0.995291483675699	0.55118867707061	0.602177863964935	-537443550206639	0.0553333333333335	TSGA13	testis specific 13
230089_PM_s_at	230089_PM_s_at	0.995291483675699	0.551189885215021	-0.602176026684161	-53744364547525	-0.0566666666666658	TMEM259	transmembrane protein 259
236706_PM_at	236706_PM_at	0.995291483675699	0.551212027702305	0.60214235395221	-537445391458928	106	LYG1	lysozyme g1
212594_PM_at	212594_PM_at	0.995291483675699	0.551243682418914	-0.602094216901627	-537447887274811	-0.0526666666666697	PDCD4	programmed cell death 4 (neoplastic transformation inhibitor)
221911_PM_at	221911_PM_at	0.995291483675699	0.551259170201788	0.602070665283768	-53744910831121	52	ETV1	ETS variant 1
206109_PM_at	206109_PM_at	0.995291483675699	0.551273490978879	-0.602048888585216	-537450237285281	-0.0586666666666664	FUT1	fucosyltransferase 1 (H blood group)
212465_PM_at	212465_PM_at	0.995291483675699	0.551282015491527	0.602035926036985	-53745090928656	0.0426666666666691	SETD3	SET domain containing 3
210846_PM_x_at	210846_PM_x_at	0.995291483675699	0.551284099064019	-0.602032757729732	-53745107353503	-0.067333333333333	TRIM14	tripartite motif containing 14
234988_PM_at	234988_PM_at	0.995291483675699	0.551292664976138	-0.602019732357793	-53745174877553	-0.0566666666666649	VCPIP1	valosin containing protein interacting protein 1
240831_PM_at	240831_PM_at	0.995291483675699	0.551365173160016	-0.601909480193861	-537457463721436	-0.0566666666666666
1560380_PM_at	1560380_PM_at	0.995291483675699	0.551365784312396	0.601908550939108	-53745751188523	0.0626666666666669	LOC497256	uncharacterized LOC497256
217582_PM_at	217582_PM_at	0.995291483675699	0.551366399455834	-0.601907615616503	-537457560363451	-0.0486666666666666
1568935_PM_at	1568935_PM_at	0.995291483675699	0.551371536531731	-0.60189980473855	-537457965202154	-0.0646666666666675
200799_PM_at	200799_PM_at	0.995291483675699	0.551406245678096	0.60184703077263	-537460700348684	0.127999999999998	HSPA1A	heat shock protein family A (Hsp70) member 1A
239285_PM_at	239285_PM_at	0.995291483675699	0.551416347777983	-0.601831671226506	-537461496352747	-0.0513333333333366
229558_PM_at	229558_PM_at	0.995291483675699	0.551437867785303	0.601798952022096	-537463191950089	0.0766666666666671
238867_PM_at	238867_PM_at	0.995291483675699	0.55148269807179	0.601730793777134	-537466723805431	0.0640000000000005	TMEM182	transmembrane protein 182
204852_PM_s_at	204852_PM_s_at	0.995291483675699	0.551486193555918	-0.601725479497116	-537466999166853	-0.0573333333333306	PTPN7	protein tyrosine phosphatase, non-receptor type 7
1562478_PM_at	1562478_PM_at	0.995291483675699	0.551506757399124	-0.601694216075124	-537468619044854	-0.0553333333333339	LOC107985428///LINC00659	uncharacterized LOC107985428///long intergenic non-protein coding RNA 659
207517_PM_at	207517_PM_at	0.995291483675699	0.551510883217795	0.601687943622825	-537468944034824	0.0720000000000005	LAMC2	laminin subunit gamma 2
203740_PM_at	203740_PM_at	0.995291483675699	0.551513016833349	-0.601684699911987	-537469112097538	-0.0726666666666649	MPHOSPH6	M-phase phosphoprotein 6
1553713_PM_a_at	1553713_PM_a_at	0.995291483675699	0.551518683318948	-0.601676085251355	-537469558434901	-0.0666666666666682	RHEBL1	Ras homolog enriched in brain like 1
209782_PM_s_at	209782_PM_s_at	0.995291483675699	0.551523675327501	-0.601668496024285	-537469951637985	-0.0586666666666664	DBP	D-box binding PAR bZIP transcription factor
1557312_PM_at	1557312_PM_at	0.995291483675699	0.551552005913969	0.601625426403733	-537472183013131	0.0819999999999994	LINC01465	long intergenic non-protein coding RNA 1465
212684_PM_at	212684_PM_at	0.995291483675699	0.55156066823522	0.601612257722701	-537472865232487	0.0646666666666675	ZNF3	zinc finger protein 3
1556185_PM_a_at	1556185_PM_a_at	0.995291483675699	0.551561302942501	0.601611292828734	-537472915219406	186
1555976_PM_s_at	1555976_PM_s_at	0.995291483675699	0.551571508368309	0.601595778426527	-537473718941734	0.0786666666666651	MYL12B///MYL12A	myosin light chain 12B///myosin light chain 12A
212257_PM_s_at	212257_PM_s_at	0.995291483675699	0.551602000825148	-0.601549424332548	-537476120191382	-0.0633333333333352	SMARCA2	SWI/SNF related, matrix associated, actin dependent regulator of chromatin, subfamily a, member 2
227353_PM_at	227353_PM_at	0.995291483675699	0.551628867874632	-0.601508582610476	-537478235737899	-0.0446666666666697	TMC8	transmembrane channel like 8
202479_PM_s_at	202479_PM_s_at	0.995291483675699	0.551632874430374	0.60150249216567	-537478551202788	0.0666666666666655	TRIB2	tribbles pseudokinase 2
202522_PM_at	202522_PM_at	0.995291483675699	0.551647373701118	0.601480451726844	-537479692798567	0.0366666666666706	PITPNB	phosphatidylinositol transfer protein beta
243714_PM_at	243714_PM_at	0.995291483675699	0.551662376555277	-0.601457646100978	-537480873984672	-0.0546666666666671
209570_PM_s_at	209570_PM_s_at	0.995291483675699	0.551711081412503	0.601383612735563	-537484708140351	0.132666666666666	FOXP1///NSG1	forkhead box P1///neuron specific gene family member 1
211101_PM_x_at	211101_PM_x_at	0.995291483675699	0.551716741040926	-0.601375010087872	-537485153637881	-0.0780000000000003	LILRA2	leukocyte immunoglobulin like receptor A2
222894_PM_x_at	222894_PM_x_at	0.995291483675699	0.551788412095341	-0.601266073850947	-537490794482758	-0.0733333333333333	NDUFAF5	NADH:ubiquinone oxidoreductase complex assembly factor 5
220992_PM_s_at	220992_PM_s_at	0.995291483675699	0.551805866720864	0.601239544838498	-537492168034992	0.0880000000000001	TRMT1L	tRNA methyltransferase 1 like
210032_PM_s_at	210032_PM_s_at	0.995291483675699	0.551812284111544	-0.601229791255163	-537492673016554	-0.067333333333333	SPAG6	sperm associated antigen 6
229283_PM_at	229283_PM_at	0.995291483675699	0.551813966989693	0.601227233513057	-53749280543965	0.0813333333333315	LOC728613	programmed cell death 6 pseudogene
1552928_PM_s_at	1552928_PM_s_at	0.995291483675699	0.551865607155554	-0.601148749549641	-537496868557118	-0.0873333333333335	TAB3	TGF-beta activated kinase 1/MAP3K7 binding protein 3
1555804_PM_a_at	1555804_PM_a_at	0.995291483675699	0.551902253543277	-0.601093055779487	-537499751511832	-0.0493333333333341	MAP3K19	mitogen-activated protein kinase kinase kinase 19
1559583_PM_at	1559583_PM_at	0.995291483675699	0.551903282490199	0.601091492052969	-537499832453443	0.0660000000000007	CD276	CD276 molecule
232080_PM_at	232080_PM_at	0.995291483675699	0.551907548741247	0.601085008498468	-537500168052993	0.0746666666666687	HECW2	HECT, C2 and WW domain containing E3 ubiquitin protein ligase 2
49327_PM_at	49327_PM_at	0.995291483675699	0.551962374737921	0.601001690016785	-537504480441932	0.0446666666666653	SIRT3	sirtuin 3
213496_PM_at	213496_PM_at	0.995291483675699	0.551976038512907	-0.600980925985802	-53750555505368	-0.069999999999999	PLPPR4	phospholipid phosphatase related 4
232871_PM_at	232871_PM_at	0.995291483675699	0.551989627774147	-0.600960275450885	-537506623755708	-48
216477_PM_at	216477_PM_at	0.995291483675699	0.552007744205878	0.60093274573612	-537508048411891	0.0500000000000003
241533_PM_at	241533_PM_at	0.995291483675699	0.552021196325707	-0.600912304206196	-537509106215036	-0.0639999999999992	LINC01348	long intergenic non-protein coding RNA 1348
238449_PM_at	238449_PM_at	0.995291483675699	0.552049497251166	-0.600869299610482	-537511331491499	-0.163333333333332	SMG1P5	SMG1P5, nonsense mediated mRNA decay associated PI3K related kinase pseudogene 5
220360_PM_at	220360_PM_at	0.995291483675699	0.552058727842303	-0.600855273535317	-537512057238375	-0.0499999999999976	THAP9	THAP domain containing 9
1553046_PM_s_at	1553046_PM_s_at	0.995291483675699	0.552060326486285	-0.600852844374786	-537512182928	-0.0533333333333332	GAL3ST2	galactose-3-O-sulfotransferase 2
215188_PM_at	215188_PM_at	0.995291483675699	0.552072275704547	-0.600834687495117	-537513122385585	-0.0673333333333339	STK24	serine/threonine kinase 24
41386_PM_i_at	41386_PM_i_at	0.995291483675699	0.55210105395506	-0.600790959669648	-537515384799372	-0.0660000000000007	KDM6B	lysine demethylase 6B
202478_PM_at	202478_PM_at	0.995291483675699	0.552103421712128	0.600787361974662	-537515570931706	0.0653333333333332	TRIB2	tribbles pseudokinase 2
200640_PM_at	200640_PM_at	0.995291483675699	0.552107610451757	-0.600780997402131	-537515900210082	-0.0346666666666628	YWHAZ	tyrosine 3-monooxygenase/tryptophan 5-monooxygenase activation protein zeta
223664_PM_x_at	223664_PM_x_at	0.995291483675699	0.552112583269226	0.600773441496208	-537516291119028	0.054666666666666	BCL2L13	BCL2 like 13
1561096_PM_at	1561096_PM_at	0.995291483675699	0.552118969472797	-0.600763738083865	-537516793123368	-0.0506666666666673	LINC01091	long intergenic non-protein coding RNA 1091
209428_PM_s_at	209428_PM_s_at	0.995291483675699	0.552120163069994	-0.600761924498562	-53751688694801	-0.0739999999999998	ZFPL1	zinc finger protein like 1
226803_PM_at	226803_PM_at	0.995291483675699	0.552122459005365	0.600758435995157	-53751706742266	0.0520000000000005	CHMP4C	charged multivesicular body protein 4C
1562352_PM_at	1562352_PM_at	0.995291483675699	0.552129534512127	0.600747685334606	-537517623592187	0.0786666666666664	LOC101928583	uncharacterized LOC101928583
231017_PM_at	231017_PM_at	0.995291483675699	0.55215100735358	-0.60071505952111	-537519311381001	-0.0520000000000005	STK11	serine/threonine kinase 11
222424_PM_s_at	222424_PM_s_at	0.995291483675699	0.552156279780212	0.6007070487011	-537519725780678	0.0540000000000003	NUCKS1	nuclear casein kinase and cyclin dependent kinase substrate 1
221504_PM_s_at	221504_PM_s_at	0.995291483675699	0.55216086270918	0.600700085522026	-537520085981518	0.0459999999999976	ATP6V1H	ATPase H+ transporting V1 subunit H
241163_PM_at	241163_PM_at	0.995291483675699	0.552280425096923	-0.600518436132003	-537529481151138	-0.0393333333333321
212301_PM_at	212301_PM_at	0.995291483675699	0.552281866343068	0.60051624659098	-537529594380475	0.0293333333333337	RTF1	RTF1 homolog, Paf1/RNA polymerase II complex component
205919_PM_at	205919_PM_at	0.995291483675699	0.552283121609728	-0.600514339592365	-537529692998161	-0.0600000000000005	HBE1	hemoglobin subunit epsilon 1
1563223_PM_a_at	1563223_PM_a_at	0.995291483675699	0.552283162737495	-0.60051427711118	-53752969622928	-0.0440000000000009	CENPI	centromere protein I
227522_PM_at	227522_PM_at	0.995291483675699	0.552283861872986	0.600513214986939	-537529751155368	0.0979999999999999	CMBL	carboxymethylenebutenolidase homolog
208057_PM_s_at	208057_PM_s_at	0.995291483675699	0.552321601935097	0.60045588143849	-537532715929258	0.0486666666666666	GLI2	GLI family zinc finger 2
236471_PM_at	236471_PM_at	0.995291483675699	0.55232491589347	-0.600450847070339	-537532976248181	-0.0886666666666671	NFE2L3	nuclear factor, erythroid 2 like 3
228824_PM_s_at	228824_PM_s_at	0.995291483675699	0.552330465036966	0.60044241717683	-537533412139388	0.0699999999999998	PTGR1	prostaglandin reductase 1
244322_PM_at	244322_PM_at	0.995291483675699	0.552342355451919	0.600424354187589	-537534346116648	0.0773333333333333
221748_PM_s_at	221748_PM_s_at	0.995291483675699	0.552449644636334	-0.600261377870474	-537542771842841	-238	TNS1	tensin 1
233723_PM_at	233723_PM_at	0.995291483675699	0.552460294002089	-0.600245201968893	-537543608000471	-0.0533333333333328
236565_PM_s_at	236565_PM_s_at	0.995291483675699	0.552538275903878	-0.600126755889179	-537549729994042	-0.0539999999999994	LARP6	La ribonucleoprotein domain family member 6
1554629_PM_at	1554629_PM_at	0.995291483675699	0.552557232676552	0.600097963897173	-537551217956424	0.0519999999999996	EPHA7	EPH receptor A7
205900_PM_at	205900_PM_at	0.995291483675699	0.552584352887709	0.600056773964448	-537553346520028	326	KRT1	keratin 1
221209_PM_s_at	221209_PM_s_at	0.995291483675699	0.55261166463419	0.600015294178263	-537555489918374	0.0546666666666664	OTOR	otoraplin
201886_PM_at	201886_PM_at	0.995291483675699	0.552612853286114	0.60001348893395	-537555583198064	0.0766666666666644	DCAF11	DDB1 and CUL4 associated factor 11
1553492_PM_a_at	1553492_PM_a_at	0.995291483675699	0.552614292616884	-0.600011302978192	-537555696149321	-0.0486666666666662	PAX1	paired box 1
233177_PM_s_at	233177_PM_s_at	0.995291483675699	0.552650589270778	-0.599956179103376	-537558544341025	-0.153999999999999	PNKD	paroxysmal nonkinesigenic dyskinesia
219239_PM_s_at	219239_PM_s_at	0.995291483675699	0.552652261514087	-0.599953639505488	-537558675553187	-0.0500000000000016	ZNF654	zinc finger protein 654
214965_PM_at	214965_PM_at	0.995291483675699	0.552655146016456	-0.599949258886601	-537558901883206	-0.0533333333333337	SPATA2L	spermatogenesis associated 2 like
211704_PM_s_at	211704_PM_s_at	0.995291483675699	0.552671201848683	0.599924875525334	-537560161649872	0.0786666666666687	SPIN2B///SPIN2A	spindlin family member 2B///spindlin family member 2A
225712_PM_at	225712_PM_at	0.995291483675699	0.55268566563457	0.59990291025353	-537561296443177	0.0859999999999976	GEMIN5	gem nuclear organelle associated protein 5
224457_PM_at	224457_PM_at	0.995291483675699	0.552717049603948	0.599855250342812	-53756375856102	0.0839999999999992	FOXD2-AS1	FOXD2 antisense RNA 1 (head to head)
230652_PM_at	230652_PM_at	0.995291483675699	0.55273187791811	-0.599832732446536	-53756492177244	-0.0853333333333337	ARAF	A-Raf proto-oncogene, serine/threonine kinase
228946_PM_at	228946_PM_at	0.995291483675699	0.552782108261684	0.599756456243063	-537568861671003	0.0473333333333334	INTU	inturned planar cell polarity protein
1562480_PM_at	1562480_PM_at	0.995291483675699	0.552787680115054	-0.599747995444605	-537569298666952	-0.0926666666666667
224193_PM_s_at	224193_PM_s_at	0.995291483675699	0.552801883356743	-0.599726428175252	-537570412578286	-0.119333333333334	FCRL2	Fc receptor like 2
202321_PM_at	202321_PM_at	0.995291483675699	0.552807910339693	0.599717276437424	-537570885237563	0.0733333333333341	GGPS1	geranylgeranyl diphosphate synthase 1
243779_PM_at	243779_PM_at	0.995291483675699	0.552811289212261	-0.599712145774013	-537571150217564	-0.0540000000000012	GALNT13	polypeptide N-acetylgalactosaminyltransferase 13
202537_PM_s_at	202537_PM_s_at	0.995291483675699	0.552835267846381	-0.599675735777384	-537573030597236	-0.0419999999999998	CHMP2B	charged multivesicular body protein 2B
1562022_PM_s_at	1562022_PM_s_at	0.995291483675699	0.55284551465939	-0.59966017690528	-537573834094999	-0.0993333333333348	LOC100130987///RAD9A	uncharacterized LOC100130987///RAD9 checkpoint clamp component A
209713_PM_s_at	209713_PM_s_at	0.995291483675699	0.55285399059247	0.599647307068298	-537574498709129	0.0913333333333339	SLC35D1	solute carrier family 35 member D1
236623_PM_at	236623_PM_at	0.995291483675699	0.552859705121036	0.599638630198614	-537574946785447	0.0726666666666658	ATP1A1-AS1	ATP1A1 antisense RNA 1
212127_PM_at	212127_PM_at	0.995291483675699	0.552867502534312	-0.599626790776707	-537575558166774	-0.065999999999999	RANGAP1	Ran GTPase activating protein 1
236506_PM_at	236506_PM_at	0.995291483675699	0.552901313807946	-0.599575453468897	-537578209061346	-0.0439999999999996
1553159_PM_at	1553159_PM_at	0.995291483675699	0.552905392353304	-0.599569260923183	-537578528809667	-0.0553333333333326	DNAH11	dynein axonemal heavy chain 11
235602_PM_at	235602_PM_at	0.995291483675699	0.552918446654344	-0.599549440446442	-53757955220625	-0.0560000000000005	TP53INP1	tumor protein p53 inducible nuclear protein 1
235942_PM_at	235942_PM_at	0.995291483675699	0.552957828307612	-0.599489648340165	-537582639270044	-0.138666666666667	FAM224A///FAM224B	family with sequence similarity 224 member A (non-protein coding)///family with sequence similarity 224 member B (non-protein coding)
206614_PM_at	206614_PM_at	0.995291483675699	0.552980032458052	-0.59945593733807	-537584379635252	-0.0639999999999987	GDF5	growth differentiation factor 5
1555734_PM_x_at	1555734_PM_x_at	0.995291483675699	0.552991588070997	-0.599438393537268	-537585285314288	-0.0506666666666664	AP1S3	adaptor related protein complex 1 sigma 3 subunit
221699_PM_s_at	221699_PM_s_at	0.995291483675699	0.553002229575615	-0.599422237707534	-537586119318017	-0.0353333333333321	DDX50	DEAD-box helicase 50
201298_PM_s_at	201298_PM_s_at	0.995291483675699	0.553021954502735	-0.59939229193506	-537587665134599	-0.0446666666666662	MOB1A	MOB kinase activator 1A
240724_PM_at	240724_PM_at	0.995291483675699	0.553045729074721	-0.599356198845497	-537589528178865	-56
233346_PM_at	233346_PM_at	0.995291483675699	0.553065103536226	-0.599326786320944	-53759104630647	-0.0453333333333332
229628_PM_s_at	229628_PM_s_at	0.995291483675699	0.553069723905321	0.599319772179809	-537591408330673	0.132000000000001	LOC100499484-C9ORF174	LOC100499484-C9orf174 readthrough
1562275_PM_at	1562275_PM_at	0.995291483675699	0.553149198570618	-0.599199127102949	-537597634595805	-0.0666666666666673
228307_PM_at	228307_PM_at	0.995291483675699	0.553150940300318	-0.59919648320126	-537597771028905	-0.0413333333333332	EMILIN3	elastin microfibril interfacer 3
1552797_PM_s_at	1552797_PM_s_at	0.995291483675699	0.55317052102247	-0.599166760453423	-537599304769682	-0.0480000000000003	PROM2	prominin 2
233666_PM_at	233666_PM_at	0.995291483675699	0.553179313513642	0.599153413981372	-537599993444606	0.0613333333333332	TMEM106B	transmembrane protein 106B
224232_PM_s_at	224232_PM_s_at	0.995291483675699	0.553242046504401	0.599058192236376	-537604906430955	0.0693333333333337	PRELID1	PRELI domain containing 1
210572_PM_at	210572_PM_at	0.995291483675699	0.553303540181902	0.598964857005217	-537609721343313	0.0679999999999992	PCDHA2	protocadherin alpha 2
225353_PM_s_at	225353_PM_s_at	0.995291483675699	0.553323280257808	0.59893489660479	-537611266764315	0.0619999999999994	C1QC	complement C1q C chain
242253_PM_at	242253_PM_at	0.995291483675699	0.5533314964033	0.598922426753008	-537611909963504	0.0759999999999996
237282_PM_s_at	237282_PM_s_at	0.995291483675699	0.553334435644452	-0.598917965815439	-537612140057007	-0.0913333333333335	AKAP14	A-kinase anchoring protein 14
231446_PM_at	231446_PM_at	0.995291483675699	0.553341787231605	-0.598906808236567	-537612715553466	-48	LOC101928162	uncharacterized LOC101928162
213533_PM_at	213533_PM_at	0.995291483675699	0.553357056466953	0.598883634205046	-537613910812806	0.127333333333334	FOXP1///NSG1	forkhead box P1///neuron specific gene family member 1
233863_PM_at	233863_PM_at	0.995291483675699	0.553371677783365	-0.59886144382366	-537615055295634	-0.102666666666667	CASZ1	castor zinc finger 1
241010_PM_x_at	241010_PM_x_at	0.995291483675699	0.553373128793045	0.598859241681419	-537615168870245	0.0879999999999987
235598_PM_at	235598_PM_at	0.995291483675699	0.553402522189072	0.598814633078796	-537617469453524	0.0560000000000018	SMAD2	SMAD family member 2
1558327_PM_at	1558327_PM_at	0.995291483675699	0.553457224890913	0.598731617286909	-537621750351994	0.0613333333333328	ZDHHC18	zinc finger DHHC-type containing 18
235793_PM_at	235793_PM_at	0.995291483675699	0.55347898348543	0.598698598022126	-537623452904752	0.0766666666666662	FHOD3///TPGS2	formin homology 2 domain containing 3///tubulin polyglutamylase complex subunit 2
215182_PM_x_at	215182_PM_x_at	0.995291483675699	0.553508502226058	-0.598653803586062	-537625762467326	-0.0939999999999985
217266_PM_at	217266_PM_at	0.995291483675699	0.553515330923894	0.598643441269976	-537626296715429	0.057999999999998	RPL15	ribosomal protein L15
208142_PM_at	208142_PM_at	0.995291483675699	0.553519846484523	0.598636589096705	-537626649986763	0.0453333333333332	EDDM3A	epididymal protein 3A
1566957_PM_at	1566957_PM_at	0.995291483675699	0.553552653770102	-0.598586806281347	-537629216476224	-0.0820000000000003	OR7E104P	olfactory receptor family 7 subfamily E member 104 pseudogene
219020_PM_at	219020_PM_at	0.995291483675699	0.553552731040474	-0.59858668903062	-53762922252069	-0.0426666666666664	HS1BP3	HCLS1 binding protein 3
234612_PM_at	234612_PM_at	0.995291483675699	0.553559156932594	-0.598576938355968	-537629725179797	-0.0406666666666671
217623_PM_at	217623_PM_at	0.995291483675699	0.55356404941448	-0.598569514523094	-537630107882035	-0.0720000000000001	MYLK3	myosin light chain kinase 3
204575_PM_s_at	204575_PM_s_at	0.995291483675699	0.553588186452369	-0.598532889568382	-537631995848734	-0.0593333333333326	MMP19	matrix metallopeptidase 19
211252_PM_x_at	211252_PM_x_at	0.995291483675699	0.553606498502839	0.598505103853971	-537633428089448	0.091999999999997	PTCRA	pre T-cell antigen receptor alpha
234518_PM_at	234518_PM_at	0.995291483675699	0.553634234538479	-0.598463019591384	-537635597238776	-0.0486666666666662
239962_PM_at	239962_PM_at	0.995291483675699	0.553638348379573	0.598456777696575	-537635918952121	0.076666666666668
201525_PM_at	201525_PM_at	0.995291483675699	0.553649894923671	-0.598439258354022	-537636821898641	-0.0466666666666664	APOD	apolipoprotein D
241152_PM_at	241152_PM_at	0.995291483675699	0.5536531548623	0.59843431214763	-537637076821341	0.113333333333335
220744_PM_s_at	220744_PM_s_at	0.995291483675699	0.553656436576854	0.59842933291636	-537637333444037	0.0653333333333341	IFT122	intraflagellar transport 122
238482_PM_at	238482_PM_at	0.995291483675699	0.553670877001603	0.598407423142179	-537638462618768	0.0673333333333321	KLF7	Kruppel like factor 7
1553521_PM_at	1553521_PM_at	0.995291483675699	0.553673921271623	0.598402804252487	-537638700659597	0.0546666666666664	DEFB104B///DEFB104A	defensin beta 104B///defensin beta 104A
223233_PM_s_at	223233_PM_s_at	0.995291483675699	0.553680209228259	0.59839326395137	-537639192326455	0.058666666666666	CGN	cingulin
240025_PM_x_at	240025_PM_x_at	0.995291483675699	0.553689561643615	-0.598379074252218	-537639923589529	-0.0639999999999983
233017_PM_x_at	233017_PM_x_at	0.995291483675699	0.553691052232015	-0.598376812708644	-537640040136125	-0.0846666666666671
239135_PM_at	239135_PM_at	0.995291483675699	0.553731437350834	-0.598315540974392	-537643197555904	-0.0546666666666678	CPPED1	calcineurin like phosphoesterase domain containing 1
208341_PM_x_at	208341_PM_x_at	0.995291483675699	0.55374947594793	-0.598288173808337	-537644607723112	-0.0999999999999996	CSH2	chorionic somatomammotropin hormone 2
213479_PM_at	213479_PM_at	0.995291483675699	0.553760153593807	0.598271974487277	-537645442407284	0.0406666666666671	NPTX2	neuronal pentraxin 2
223197_PM_s_at	223197_PM_s_at	0.995291483675699	0.553801177575896	0.598209737476313	-537648649018675	0.0506666666666655	SMARCAD1	SWI/SNF-related, matrix-associated actin-dependent regulator of chromatin, subfamily a, containing DEAD/H box 1
242983_PM_at	242983_PM_at	0.995291483675699	0.553826968463569	0.598170611626712	-537650664716872	0.0966666666666658
202740_PM_at	202740_PM_at	0.995291483675699	0.553881288612257	0.598088208754254	-53765490955425	0.0713333333333335	ACY1	aminoacylase 1
1554950_PM_at	1554950_PM_at	0.995291483675699	0.553904503591855	-0.598052993231795	-537656723445315	-0.0693333333333332	ACAN	aggrecan
235038_PM_at	235038_PM_at	0.995291483675699	0.553911817703136	0.598041898386193	-537657294900177	0.0746666666666678	KRR1	KRR1, small subunit processome component homolog
215203_PM_at	215203_PM_at	0.995291483675699	0.553927526147926	-0.598018070349168	-537658522160151	-0.112666666666668	GOLGA4	golgin A4
1558846_PM_at	1558846_PM_at	0.995291483675699	0.553968301801211	-0.597956219642911	-537661707550277	-52	PNLIPRP3	pancreatic lipase related protein 3
213375_PM_s_at	213375_PM_s_at	0.995291483675699	0.553983919699208	-0.59793253019195	-537662927502074	-0.0533333333333328	N4BP2L1	NEDD4 binding protein 2 like 1
1557206_PM_at	1557206_PM_at	0.995291483675699	0.554040988435124	0.597845970425659	-537667384728603	0.051333333333333	MEIOC	meiosis specific with coiled-coil domain
207227_PM_x_at	207227_PM_x_at	0.995291483675699	0.554076197188435	-0.597792569356991	-537670134198747	-0.0806666666666658	RFPL2///RFPL3///RFPL1	ret finger protein like 2///ret finger protein like 3///ret finger protein like 1
233313_PM_at	233313_PM_at	0.995291483675699	0.554081338980881	-0.597784770952737	-537670535696507	-0.0713333333333335
224126_PM_at	224126_PM_at	0.995291483675699	0.554099316055708	0.597757505947268	-53767193938439	0.0453333333333323	SLC10A7	solute carrier family 10 member 7
213625_PM_at	213625_PM_at	0.995291483675699	0.554145447716564	0.597687542243982	-537675541049327	118	ZKSCAN4	zinc finger with KRAB and SCAN domains 4
243265_PM_at	243265_PM_at	0.995291483675699	0.554166589009148	-0.59765548016074	-537677191437528	-0.0466666666666669	GAD2	glutamate decarboxylase 2
230489_PM_at	230489_PM_at	0.995291483675699	0.554178331407815	-0.597637672354387	-537678108052883	-0.0646666666666649	CD5	CD5 molecule
204163_PM_at	204163_PM_at	0.995291483675699	0.554189825649713	0.597620241074577	-537679005261616	0.0633333333333326	EMILIN1	elastin microfibril interfacer 1
212550_PM_at	212550_PM_at	0.995291483675699	0.554192336896193	-0.597616432736694	-537679201277906	-0.0519999999999996	STAT5B	signal transducer and activator of transcription 5B
243106_PM_at	243106_PM_at	0.995291483675699	0.554198361098367	-0.597607296991918	-537679671492457	-0.0980000000000003	CLEC12A	C-type lectin domain family 12 member A
206526_PM_at	206526_PM_at	0.995291483675699	0.554199650520307	-0.597605341581125	-537679772136062	-0.0766666666666662	RIBC2	RIB43A domain with coiled-coils 2
89476_PM_r_at	89476_PM_r_at	0.995291483675699	0.554207700967742	-0.597593133115136	-537680400489875	-0.0459999999999994	NPEPL1	aminopeptidase-like 1
237635_PM_at	237635_PM_at	0.995291483675699	0.554215615295176	0.597581131162998	-537681018202487	0.0533333333333337	LOC100128164	four and a half LIM domains 1 pseudogene
220273_PM_at	220273_PM_at	0.995291483675699	0.554257791364187	0.597517173302353	-537684309761072	0.0526666666666677	IL17B	interleukin 17B
240097_PM_at	240097_PM_at	0.995291483675699	0.554281577928561	0.59748110328774	-537686165934412	0.0813333333333337
1561910_PM_at	1561910_PM_at	0.995291483675699	0.554291080955086	-0.597466693092517	-537686907456661	-0.0486666666666671
1557644_PM_at	1557644_PM_at	0.995291483675699	0.554291875733352	-0.597465487912726	-537686969472215	-0.0533333333333332	RUNDC3A-AS1	RUNDC3A antisense RNA 1
231531_PM_at	231531_PM_at	0.995291483675699	0.554319007363113	-0.597424346789954	-537689086418888	-0.0626666666666673	FANCD2OS	FANCD2 opposite strand
216738_PM_at	216738_PM_at	0.995291483675699	0.554366916951792	0.597351701467961	-537692824090132	0.0659999999999998
239434_PM_at	239434_PM_at	0.995291483675699	0.554382078313721	0.597328712960229	-5376940067785	0.111333333333333
1568898_PM_at	1568898_PM_at	0.995291483675699	0.554384558845524	0.597324951869345	-537694200270891	0.139333333333333	LOC101928140	uncharacterized LOC101928140
238752_PM_at	238752_PM_at	0.995291483675699	0.554394100398754	0.597310484629024	-537694944538804	102	GPLD1	glycosylphosphatidylinositol specific phospholipase D1
1560814_PM_a_at	1560814_PM_a_at	0.995291483675699	0.554414969087689	0.597278843229266	-537696572270952	0.112666666666666	C15orf57	chromosome 15 open reading frame 57
240339_PM_at	240339_PM_at	0.995291483675699	0.554443038801589	-0.597236284495479	-53769876149215	-0.0633333333333317
1563208_PM_s_at	1563208_PM_s_at	0.995291483675699	0.554458756590947	-0.597212453982027	-537699987267284	-0.0606666666666662	IGF2BP2-AS1	IGF2BP2 antisense RNA 1
206965_PM_at	206965_PM_at	0.995291483675699	0.554460465726733	-0.597209862698048	-537700120552828	-0.093333333333331	KLF12	Kruppel like factor 12
214091_PM_s_at	214091_PM_s_at	0.995291483675699	0.554497489290121	0.597153730907539	-537703007614834	0.0686666666666667	GPX3	glutathione peroxidase 3
244760_PM_at	244760_PM_at	0.995291483675699	0.554501091248201	-0.597148270045655	-537703288472684	-0.104666666666667	HERC6	HECT and RLD domain containing E3 ubiquitin protein ligase family member 6
216378_PM_at	216378_PM_at	0.995291483675699	0.55453933557298	-0.597090289653227	-537706270310558	-0.0540000000000003
239568_PM_at	239568_PM_at	0.995291483675699	0.554555579765238	0.597065663229059	-537707536722319	0.067333333333333	PLEKHH2	pleckstrin homology, MyTH4 and FERM domain containing H2
1564514_PM_at	1564514_PM_at	0.995291483675699	0.554558738136513	-0.597060875136598	-537707782943651	-0.0579999999999994	SNRK	SNF related kinase
214422_PM_at	214422_PM_at	0.995291483675699	0.554572006333802	0.597040760695186	-5377088172812	0.0520000000000014	RAD23B	RAD23 homolog B, nucleotide excision repair protein
201601_PM_x_at	201601_PM_x_at	0.995291483675699	0.554579058077613	-0.597030070429205	-537709366989	-0.0580000000000016	IFITM1	interferon induced transmembrane protein 1
236465_PM_at	236465_PM_at	0.995291483675699	0.554617619140917	-0.596971614058582	-537712372724148	-0.0966666666666685	RNF175	ring finger protein 175
211836_PM_s_at	211836_PM_s_at	0.995291483675699	0.554619753084064	-0.596968379183315	-537712539047993	-0.0606666666666662	MOG	myelin oligodendrocyte glycoprotein
202191_PM_s_at	202191_PM_s_at	0.995291483675699	0.554637296508727	-0.596941785093613	-537713906372276	-0.065999999999999	GAS7	growth arrest specific 7
238206_PM_at	238206_PM_at	0.995291483675699	0.554658605781684	0.596909482930692	-537715567094918	0.0613333333333328	RXFP1	relaxin/insulin like family peptide receptor 1
201217_PM_x_at	201217_PM_x_at	0.995291483675699	0.554685705453577	0.596868404172369	-537717678914332	0.0313333333333325	RPL3	ribosomal protein L3
244351_PM_at	244351_PM_at	0.995291483675699	0.554711995275196	-0.596828553998363	-537719727437966	-0.0379999999999996	RBM46	RNA binding motif protein 46
212431_PM_at	212431_PM_at	0.995291483675699	0.554729874183473	0.596801453658703	-537721120472027	0.0633333333333335	HMGXB3	HMG-box containing 3
232104_PM_at	232104_PM_at	0.995291483675699	0.554754743237786	0.596763758597848	-537723058002128	56	STUM	stum, mechanosensory transduction mediator homolog
217615_PM_at	217615_PM_at	0.995291483675699	0.554773431534469	0.596735432537457	-537724513886076	0.0746666666666673
1562576_PM_at	1562576_PM_at	0.995291483675699	0.554786087868648	-0.596716249467326	-537725499806437	-0.0553333333333339
201880_PM_at	201880_PM_at	0.995291483675699	0.554824478029494	-0.596658063280973	-537728490116047	-0.0333333333333314	ARIH1	ariadne RBR E3 ubiquitin protein ligase 1
1559344_PM_at	1559344_PM_at	0.995291483675699	0.554828617367301	0.59665178960162	-537728812516545	0.0566666666666662	LOC101929064	uncharacterized LOC101929064
208592_PM_s_at	208592_PM_s_at	0.995291483675699	0.554832363368544	-0.596646112093202	-537729104277337	-0.0660000000000012	CD1E	CD1e molecule
240827_PM_at	240827_PM_at	0.995291483675699	0.554845613148503	0.596626030640181	-537730136218969	52	GATA3-AS1	GATA3 antisense RNA 1
238741_PM_at	238741_PM_at	0.995291483675699	0.554881140936044	-0.596572185703875	-53773290302445	-0.0619999999999994	FAM83A	family with sequence similarity 83 member A
235403_PM_at	235403_PM_at	0.995291483675699	0.554901184733801	-0.596541808653989	-53773446383236	-0.0439999999999996
211121_PM_s_at	211121_PM_s_at	0.995291483675699	0.554903048372791	0.59653898427491	-537734608948281	0.0899999999999999	DOK1	docking protein 1
228476_PM_at	228476_PM_at	0.995291483675699	0.554912792099079	-0.596524217557943	-537735367647754	-0.0639999999999992	CCDC191	coiled-coil domain containing 191
243088_PM_at	243088_PM_at	0.995291483675699	0.554926565279654	-0.596503344387927	-537736440059568	-0.0753333333333366
221421_PM_s_at	221421_PM_s_at	0.995291483675699	0.554938467169248	-0.596485307361208	-537737366727882	-0.0560000000000005	ADAMTS12	ADAM metallopeptidase with thrombospondin type 1 motif 12
207042_PM_at	207042_PM_at	0.995291483675699	0.554947888252202	0.596471030077404	-537738100216678	0.0653333333333337	E2F2	E2F transcription factor 2
230425_PM_at	230425_PM_at	0.995291483675699	0.554975025180654	-0.596429905813308	-537740212860877	-0.0986666666666656	EPHB1	EPH receptor B1
213043_PM_s_at	213043_PM_s_at	0.995291483675699	0.554982008536338	0.596419323154713	-53774075649242	0.041333333333335	MED24	mediator complex subunit 24
241406_PM_at	241406_PM_at	0.995291483675699	0.554984462014566	-0.596415605141373	-537740947484663	-0.0533333333333337	FAM83H	family with sequence similarity 83 member H
1564635_PM_a_at	1564635_PM_a_at	0.995291483675699	0.555023259250189	0.596356812731108	-537743967463175	0.0386666666666673	FHAD1	forkhead associated phosphopeptide binding domain 1
213235_PM_at	213235_PM_at	0.995291483675699	0.555062717373789	0.596297020982125	-537747038476734	0.0713333333333335	KNOP1	lysine rich nucleolar protein 1
242443_PM_at	242443_PM_at	0.995291483675699	0.555083308684753	-0.596265819385739	-537748640928534	-0.0893333333333337	EML5	echinoderm microtubule associated protein like 5
203278_PM_s_at	203278_PM_s_at	0.995291483675699	0.555126486950908	0.596200394155007	-53775200077246	0.0353333333333321	PHF21A	PHD finger protein 21A
1558529_PM_s_at	1558529_PM_s_at	0.995291483675699	0.555135878958169	-0.596186163399061	-537752731530356	-0.0773333333333319	LOC728323	uncharacterized LOC728323
224681_PM_at	224681_PM_at	0.995291483675699	0.555144649434522	-0.596172874496988	-537753413908129	-0.0426666666666637	GNA12	G protein subunit alpha 12
200689_PM_x_at	200689_PM_x_at	0.995291483675699	0.555147399979101	0.596168706932743	-537753627907192	0.043333333333333	TUT1///EEF1G	terminal uridylyl transferase 1, U6 snRNA-specific///eukaryotic translation elongation factor 1 gamma
1570482_PM_at	1570482_PM_at	0.995291483675699	0.555155895714873	-0.596155834448658	-537754288883481	-0.082666666666666
230662_PM_at	230662_PM_at	0.995291483675699	0.555166590106956	0.596139630769626	-537755120890173	0.0646666666666662	RNF187	ring finger protein 187
217014_PM_s_at	217014_PM_s_at	0.995291483675699	0.555167136566072	0.596138802802759	-53775516340301	0.0580000000000007	AZGP1	alpha-2-glycoprotein 1, zinc-binding
1553515_PM_at	1553515_PM_at	0.995291483675699	0.555217441698676	0.596062584826458	-537759076649268	0.0506666666666669	COPS9	COP9 signalosome subunit 9
202798_PM_at	202798_PM_at	0.995291483675699	0.555251636114894	-0.596010778426212	-537761736257664	-0.0393333333333352	SEC24B	SEC24 homolog B, COPII coat complex component
234885_PM_at	234885_PM_at	0.995291483675699	0.555258958701178	0.595999684521745	-537762305761101	0.0806666666666653
233770_PM_at	233770_PM_at	0.995291483675699	0.555360778894623	0.59584543208661	-53777022320873	0.0546666666666673
1564000_PM_at	1564000_PM_at	0.995291483675699	0.555361715617319	0.595844013066274	-537770296034731	0.0666666666666673	ANKRD31	ankyrin repeat domain 31
212427_PM_at	212427_PM_at	0.995291483675699	0.55538980949296	-0.595801454848567	-537772480100155	-0.0886666666666649	KIAA0368	KIAA0368
227082_PM_at	227082_PM_at	0.995291483675699	0.555396929864292	-0.59579066867552	-537773033616734	-0.0493333333333341
232855_PM_at	232855_PM_at	0.995291483675699	0.555423689131256	0.595750133488195	-537775113683095	0.0466666666666662
210387_PM_at	210387_PM_at	0.995291483675699	0.555438666090445	0.595727446686192	-537776277797899	0.178666666666667	HIST1H2BG	histone cluster 1, H2bg
230817_PM_at	230817_PM_at	0.995291483675699	0.555439033878719	0.595726889571711	-53777630638425	0.0420000000000007	FAM84B	family with sequence similarity 84 member B
203530_PM_s_at	203530_PM_s_at	0.995291483675699	0.555444295170251	-0.595718919948088	-537776715314321	-0.0440000000000005	STX4	syntaxin 4
1556498_PM_at	1556498_PM_at	0.995291483675699	0.55545089531772	0.59570892232604	-537777228295656	0.0673333333333321	FAM69A	family with sequence similarity 69 member A
1569193_PM_at	1569193_PM_at	0.995291483675699	0.55548240450578	-0.595661194387639	-537779677116433	-0.0566666666666671
237273_PM_at	237273_PM_at	0.995291483675699	0.555575926408178	0.59551954202404	-537786943876385	0.0473333333333321	KCNU1	potassium calcium-activated channel subfamily U member 1
1569543_PM_at	1569543_PM_at	0.995291483675699	0.555596289977404	-0.595488700086489	-537788525842945	-0.119333333333334	RSU1	Ras suppressor protein 1
212171_PM_x_at	212171_PM_x_at	0.995291483675699	0.555597411851755	-0.595487000952287	-53778861299382	-0.097999999999999	VEGFA	vascular endothelial growth factor A
228688_PM_at	228688_PM_at	0.995291483675699	0.555611277935138	0.595466000227787	-537789690129163	0.0473333333333334
206649_PM_s_at	206649_PM_s_at	0.995291483675699	0.555633422280847	-0.595432462307048	-537791410225356	-0.0619999999999994	TFE3	transcription factor binding to IGHM enhancer 3
241172_PM_at	241172_PM_at	0.995291483675699	0.555645523827605	-0.595414134634036	-537792350176931	-0.0480000000000005	GRIA2	glutamate ionotropic receptor AMPA type subunit 2
200768_PM_s_at	200768_PM_s_at	0.995291483675699	0.555646513450217	-0.595412635869386	-537792427041208	-0.0453333333333337	MAT2A	methionine adenosyltransferase 2A
1570166_PM_a_at	1570166_PM_a_at	0.995291483675699	0.555666935623946	-0.595381707179516	-537794013179643	-0.0573333333333306
216649_PM_at	216649_PM_at	0.995291483675699	0.5556751278843	-0.595369300442066	-537794649420774	-0.0526666666666675	LOC100288758	hypothetical protein LOC100288758
213724_PM_s_at	213724_PM_s_at	0.995291483675699	0.555755784921813	0.595247154686585	-537800912597443	0.080000000000001	PDK2	pyruvate dehydrogenase kinase 2
223033_PM_s_at	223033_PM_s_at	0.995291483675699	0.55575641374287	0.595246202445384	-537800961419879	0.0426666666666673	SCYL1	SCY1 like pseudokinase 1
213571_PM_s_at	213571_PM_s_at	0.995291483675699	0.555800225521891	0.595179858405542	-53780436276306	0.0366666666666671	EIF4E2	eukaryotic translation initiation factor 4E family member 2
214327_PM_x_at	214327_PM_x_at	0.995291483675699	0.555802871718509	-0.595175851363811	-537804568185258	-0.0293333333333301	TPT1	tumor protein, translationally-controlled 1
217976_PM_s_at	217976_PM_s_at	0.995291483675699	0.555821675816885	0.595147377264824	-537806027879642	0.0573333333333315	DYNC1LI1	dynein cytoplasmic 1 light intermediate chain 1
244219_PM_at	244219_PM_at	0.995291483675699	0.555822643450797	-0.59514591203884	-53780610299105	-0.0986666666666665
209250_PM_at	209250_PM_at	0.995291483675699	0.555870266474183	-0.595073801157792	-53780979936507	-0.0473333333333326	DEGS1	delta 4-desaturase, sphingolipid 1
223719_PM_s_at	223719_PM_s_at	0.995291483675699	0.555877427984243	0.595062957457228	-537810355170903	0.0446666666666675	RTBDN	retbindin
244708_PM_at	244708_PM_at	0.995291483675699	0.555880295451499	-0.595058615661597	-537810577711657	-0.0860000000000003
1565027_PM_at	1565027_PM_at	0.995291483675699	0.55589405469107	-0.595037782171712	-537811645519837	-0.0673333333333348	OFCC1	orofacial cleft 1 candidate 1
229706_PM_at	229706_PM_at	0.995291483675699	0.555912921567983	-0.595009215404052	-537813109633307	-0.118666666666669	TCERG1	transcription elongation regulator 1
223283_PM_s_at	223283_PM_s_at	0.995291483675699	0.55592102746612	-0.594996942231251	-537813738640983	-0.0599999999999996	TSHZ1	teashirt zinc finger homeobox 1
216465_PM_at	216465_PM_at	0.995291483675699	0.555922763931844	0.594994313053434	-537813873386322	0.0506666666666673
1564706_PM_s_at	1564706_PM_s_at	0.995291483675699	0.555955074233653	-0.594945392882107	-537816380438717	-0.0693333333333337	GLS2	glutaminase 2
1552986_PM_at	1552986_PM_at	0.995291483675699	0.556036590226958	-0.594821978127717	-537822704283051	-104	LOC142937	uncharacterized protein BC008131
233253_PM_at	233253_PM_at	0.995291483675699	0.556038905832477	0.59481847244893	-537822883897395	0.113999999999999
213075_PM_at	213075_PM_at	0.995291483675699	0.556055313369756	-0.594793632699413	-537824156538701	-0.059333333333333	OLFML2A	olfactomedin like 2A
222441_PM_x_at	222441_PM_x_at	0.995291483675699	0.556059639241846	0.594787083724102	-537824492060683	0.0499999999999989	PRELID3B	PRELI domain containing 3B
1552579_PM_a_at	1552579_PM_a_at	0.995291483675699	0.556117271361015	-0.594699836439562	-537828961634792	-0.0546666666666669	ADAM21	ADAM metallopeptidase domain 21
1559537_PM_at	1559537_PM_at	0.995291483675699	0.556119017912504	-0.594697192467338	-537829097072345	-0.1	LOC100129309	similar to DnaJ (Hsp40) homolog, subfamily B, member 7
1556766_PM_at	1556766_PM_at	0.995291483675699	0.556130136047266	0.59468036166324	-537829959216997	0.0979999999999994	ERICH1	glutamate rich 1
242880_PM_at	242880_PM_at	0.995291483675699	0.556204022119168	-0.594568516149024	-537835687810574	-0.0546666666666669	NALCN	sodium leak channel, non-selective
226400_PM_at	226400_PM_at	0.995291483675699	0.556219846341985	0.594544563116345	-537836914519635	0.0366666666666671	CDC42	cell division cycle 42
1564336_PM_at	1564336_PM_at	0.995291483675699	0.556229408383507	-0.594530089279092	-537837655746347	-0.0533333333333337
208212_PM_s_at	208212_PM_s_at	0.995291483675699	0.556248050485589	-0.594501871532898	-53783910076845	-0.0646666666666667	ALK	anaplastic lymphoma receptor tyrosine kinase
240728_PM_at	240728_PM_at	0.995291483675699	0.556279810280767	0.594453799211588	-53784156238317	0.0539999999999998	PLCB4	phospholipase C beta 4
1553132_PM_a_at	1553132_PM_a_at	0.995291483675699	0.556320353117302	-0.59439243472151	-537844704361045	-0.0733333333333324	TC2N	tandem C2 domains, nuclear
243247_PM_at	243247_PM_at	0.995291483675699	0.556323479956502	-0.594387702120962	-537844946665996	-0.0659999999999994
227526_PM_at	227526_PM_at	0.995291483675699	0.556371939407656	-0.594314358470864	-53784870155528	-0.0600000000000009	CDON	cell adhesion associated, oncogene regulated
202694_PM_at	202694_PM_at	0.995291483675699	0.556425157345947	0.594233816578728	-537852824443873	0.0866666666666669	STK17A	serine/threonine kinase 17a
230159_PM_at	230159_PM_at	0.995291483675699	0.556443136711677	0.594206606864899	-537854217168768	0.0666666666666664	C1orf115	chromosome 1 open reading frame 115
1570229_PM_at	1570229_PM_at	0.995291483675699	0.556468189073937	-0.594168693727566	-537856157642975	-0.0513333333333335
202210_PM_x_at	202210_PM_x_at	0.995291483675699	0.556472662895194	0.594161923335918	-537856504153167	0.0620000000000012	GSK3A	glycogen synthase kinase 3 alpha
235710_PM_at	235710_PM_at	0.995291483675699	0.556477004778617	0.594155352637001	-537856840439357	0.0566666666666666	VPS53	VPS53, GARP complex subunit
237237_PM_at	237237_PM_at	0.995291483675699	0.556535454073654	-0.594066902158187	-537861366952415	-0.0453333333333337
201623_PM_s_at	201623_PM_s_at	0.995291483675699	0.556539270098573	0.594061127587254	-537861662447127	0.0406666666666684	DARS	aspartyl-tRNA synthetase
227783_PM_at	227783_PM_at	0.995291483675699	0.556548878476895	0.594046587870652	-53786240645699	0.0519999999999978	CCDC57	coiled-coil domain containing 57
244117_PM_at	244117_PM_at	0.995291483675699	0.556621380787384	-0.593936879098461	-537868019776989	-0.0439999999999998
213172_PM_at	213172_PM_at	0.995291483675699	0.556693199852539	0.593828211381638	-53787357883374	0.119333333333334	TTC9	tetratricopeptide repeat domain 9
222013_PM_x_at	222013_PM_x_at	0.995291483675699	0.55670021529704	0.593817596862949	-537874121781849	0.0539999999999994	FAM86JP///FAM86HP///FAM86DP///EEF2KMT///FAM86C1	family with sequence similarity 86, member A pseudogene///family with sequence similarity 86, member A pseudogene///family with sequence similarity 86, member D, pseudogene///eukaryotic elongation factor 2 lysine methyltransferase///family with sequence similarity 86 member C1
233771_PM_at	233771_PM_at	0.995291483675699	0.556705601974014	-0.593809446750913	-537874538665538	-0.103333333333333
1563108_PM_at	1563108_PM_at	0.995291483675699	0.556734573337665	-0.59376561339216	-537876780675467	-0.0719999999999996	ELFN2	extracellular leucine rich repeat and fibronectin type III domain containing 2
233113_PM_at	233113_PM_at	0.995291483675699	0.556750276094156	0.593741855778061	-53787799577399	0.0540000000000005
1563677_PM_at	1563677_PM_at	0.995291483675699	0.556759004715484	-0.593728649886641	-53787867117733	-0.0646666666666662
234417_PM_at	234417_PM_at	0.995291483675699	0.556790595422909	0.593680855884049	-53788111543576	0.0606666666666675
203962_PM_s_at	203962_PM_s_at	0.995291483675699	0.55679961031211	0.593667217391507	-537881812893938	0.194666666666668	NEBL	nebulette
1563190_PM_at	1563190_PM_at	0.995291483675699	0.55680485770369	0.59365927874223	-537882218860924	0.0546666666666664	LOC105372069	uncharacterized LOC105372069
238505_PM_at	238505_PM_at	0.995291483675699	0.556848173543278	-0.593593748733955	-537885569735013	-0.111333333333334	ADPRH	ADP-ribosylarginine hydrolase
217872_PM_at	217872_PM_at	0.995291483675699	0.556858913073296	0.593577501927168	-537886400458942	0.0353333333333312	PIH1D1	PIH1 domain containing 1
215597_PM_x_at	215597_PM_x_at	0.995291483675699	0.556867879690292	0.593563937313114	-537887094021289	0.0906666666666665	LOC101929165	uncharacterized LOC101929165
224281_PM_s_at	224281_PM_s_at	0.995291483675699	0.556872660430834	-0.593556705099192	-537887463800003	-0.0480000000000009	NGRN	neugrin, neurite outgrowth associated
230613_PM_at	230613_PM_at	0.995291483675699	0.556880996220193	0.593544094950324	-537888108538759	0.0753333333333335	GMEB1	glucocorticoid modulatory element binding protein 1
1556253_PM_s_at	1556253_PM_s_at	0.995291483675699	0.55689449105852	0.593523680540532	-537889152269815	0.099333333333333
222833_PM_at	222833_PM_at	0.995291483675699	0.556897498976673	-0.593519130325961	-537889384904648	-0.0779999999999994	LPCAT2	lysophosphatidylcholine acyltransferase 2
215108_PM_x_at	215108_PM_x_at	0.995291483675699	0.556905485686895	-0.593507048527016	-537890002591754	-0.0540000000000003	TOX3	TOX high mobility group box family member 3
213568_PM_at	213568_PM_at	0.995291483675699	0.556937394054946	-0.593458780411841	-53789247019727	-0.0659999999999998	OSR2	odd-skipped related transciption factor 2
207962_PM_at	207962_PM_at	0.995291483675699	0.556954779457122	0.593432481929145	-537893814569302	0.0499999999999989	CAPN11	calpain 11
243222_PM_at	243222_PM_at	0.995291483675699	0.556985568041226	0.593385909799843	-537896195182623	0.0599999999999996
1564362_PM_x_at	1564362_PM_x_at	0.995291483675699	0.557008282424409	-0.593351551893317	-537897951328418	-0.0486666666666675	ZNF843	zinc finger protein 843
232830_PM_at	232830_PM_at	0.995291483675699	0.557010435381349	0.59334829535533	-537898117775656	0.0526666666666666	RNF32	ring finger protein 32
209569_PM_x_at	209569_PM_x_at	0.995291483675699	0.557041875921739	0.593300739485201	-537900548336167	0.140000000000001	FOXP1///NSG1	forkhead box P1///neuron specific gene family member 1
211501_PM_s_at	211501_PM_s_at	0.995291483675699	0.557042555979962	0.593299710867852	-537900600906267	0.038000000000002	EIF3B	eukaryotic translation initiation factor 3 subunit B
228622_PM_s_at	228622_PM_s_at	0.995291483675699	0.557048372192495	0.59329091362206	-537901050508207	0.0419999999999989	DNAJC4	DnaJ heat shock protein family (Hsp40) member C4
206421_PM_s_at	206421_PM_s_at	0.995291483675699	0.55704876282303	-0.593290322779987	-537901080704214	-0.0546666666666669	SERPINB7	serpin family B member 7
233460_PM_at	233460_PM_at	0.995291483675699	0.557059538152682	0.593274024807798	-537901913628722	0.0613333333333332
209296_PM_at	209296_PM_at	0.995291483675699	0.557064467514223	-0.59326656907115	-537902294654315	-0.0373333333333346	PPM1B	protein phosphatase, Mg2+/Mn2+ dependent 1B
211108_PM_s_at	211108_PM_s_at	0.995291483675699	0.557080835942251	0.593241811808201	-537903559841298	0.0579999999999994	JAK3	Janus kinase 3
229086_PM_at	229086_PM_at	0.995291483675699	0.557080991688028	-0.593241576244345	-537903571879228	-0.0773333333333333	ZNF436-AS1	ZNF436 antisense RNA 1
224664_PM_at	224664_PM_at	0.995291483675699	0.557084990393148	0.593235528256255	-537903880945664	0.0439999999999969	ANAPC16	anaphase promoting complex subunit 16
222783_PM_s_at	222783_PM_s_at	0.995291483675699	0.557101321479845	0.593210827935406	-537905143158326	0.0479999999999996	SMOC1	SPARC related modular calcium binding 1
225709_PM_at	225709_PM_at	0.995291483675699	0.557107603118775	-0.593201327227019	-537905628640976	-0.0733333333333337	ARL6IP6	ADP ribosylation factor like GTPase 6 interacting protein 6
229886_PM_at	229886_PM_at	0.995291483675699	0.557108179255331	0.59320045584802	-537905673167737	0.0693333333333332	C5orf34	chromosome 5 open reading frame 34
207663_PM_x_at	207663_PM_x_at	0.995291483675699	0.557130933576267	-0.593166041392569	-537907431667534	-0.0493333333333328	GAGE3	G antigen 3
229308_PM_at	229308_PM_at	0.995291483675699	0.557171111025711	0.593105277318072	-53791053632947	0.0640000000000003	ANKRD29	ankyrin repeat domain 29
238319_PM_at	238319_PM_at	0.995291483675699	0.557194553702492	-0.593069823820164	-537912347636842	-0.0833333333333344	LOC644090	uncharacterized LOC644090
243715_PM_at	243715_PM_at	0.995291483675699	0.55722654186464	-0.593021447796003	-537914818981373	-0.104666666666667
201720_PM_s_at	201720_PM_s_at	0.995291483675699	0.557265753191645	-0.592962150036036	-537917848006996	-0.0360000000000014	LAPTM5	lysosomal protein transmembrane 5
208960_PM_s_at	208960_PM_s_at	0.995291483675699	0.557305325444945	-0.592902308616367	-537920904504074	-0.0733333333333324	KLF6	Kruppel like factor 6
242194_PM_at	242194_PM_at	0.995291483675699	0.557315561606053	-0.592886829779129	-537921695061677	-0.059333333333333	CUL4A	cullin 4A
1558088_PM_a_at	1558088_PM_a_at	0.995291483675699	0.55733623821864	-0.592855563624172	-537923291870634	-0.0793333333333344	UBE2I	ubiquitin conjugating enzyme E2 I
219757_PM_s_at	219757_PM_s_at	0.995291483675699	0.557336708163653	0.592854853003342	-53792332816214	0.065999999999999	TMEM260	transmembrane protein 260
205178_PM_s_at	205178_PM_s_at	0.995291483675699	0.557337133719367	0.592854209505437	-537923361025633	0.0379999999999967	RBBP6	RB binding protein 6, ubiquitin ligase
239751_PM_at	239751_PM_at	0.995291483675699	0.557349842014343	0.592834992956741	-537924342400359	0.062666666666666
244031_PM_at	244031_PM_at	0.995291483675699	0.557365939330807	0.592810652099491	-537925585425128	0.0886666666666684
218418_PM_s_at	218418_PM_s_at	0.995291483675699	0.557477587895793	0.592641837429298	-537934204984595	0.159333333333334	KANK2	KN motif and ankyrin repeat domains 2
1568448_PM_at	1568448_PM_at	0.995291483675699	0.557510854117931	-0.592591541623273	-537936772590349	-0.0913333333333344
1553247_PM_a_at	1553247_PM_a_at	0.995291483675699	0.557524377386411	-0.59257109598474	-537937816281395	-0.0626666666666664	ZNF709	zinc finger protein 709
1565863_PM_at	1565863_PM_at	0.995291483675699	0.557551078077598	-0.592530728328568	-537939876830992	-0.0793333333333344
220372_PM_at	220372_PM_at	0.995291483675699	0.557563240463792	0.592512340852853	-537940815366362	0.0626666666666673	DNAJC28	DnaJ heat shock protein family (Hsp40) member C28
230211_PM_at	230211_PM_at	0.995291483675699	0.557576645507886	0.592492074924679	-537941849748974	0.089333333333335
219816_PM_s_at	219816_PM_s_at	0.995291483675699	0.557600135579198	-0.592456562913314	-537943662215688	-0.054666666666666	RBM23	RNA binding motif protein 23
237561_PM_x_at	237561_PM_x_at	0.995291483675699	0.557625611203792	0.592418050027066	-537945627721654	0.0599999999999987
59375_PM_at	59375_PM_at	0.995291483675699	0.557672803825589	-0.592346708742668	-537949268296293	-0.075333333333333	MYO15B	myosin XVB
237876_PM_at	237876_PM_at	0.995291483675699	0.557702684745503	0.592301539219846	-537951573094193	0.0400000000000005
1553277_PM_at	1553277_PM_at	0.995291483675699	0.557740011648875	-0.592245115699403	-537954451892176	-0.0613333333333341	RTTN	rotatin
238255_PM_at	238255_PM_at	0.995291483675699	0.55778681255599	0.592174373946912	-537958060846092	0.070666666666666
203944_PM_x_at	203944_PM_x_at	0.995291483675699	0.557789219634338	-0.592170735617491	-537958246447356	-0.0439999999999987	BTN2A1	butyrophilin subfamily 2 member A1
1558975_PM_at	1558975_PM_at	0.995291483675699	0.557852977345693	0.592074367938174	-537963162024714	0.0899999999999994	UBALD1	UBA like domain containing 1
1569320_PM_at	1569320_PM_at	0.995291483675699	0.557883453320187	0.592028306487409	-537965511277687	0.0846666666666671	GPBP1L1	GC-rich promoter binding protein 1 like 1
243416_PM_at	243416_PM_at	0.995291483675699	0.55789960736957	0.592003891743134	-537966756420405	0.0720000000000005
241504_PM_at	241504_PM_at	0.995291483675699	0.557935854009456	0.591949110971303	-537969550036725	0.0653333333333337
1569464_PM_at	1569464_PM_at	0.995291483675699	0.55794080345336	0.591941630850004	-537969931475616	0.0633333333333335	PPFIBP1	PPFIA binding protein 1
1553401_PM_at	1553401_PM_at	0.995291483675699	0.558000517252563	0.59185138772392	-537974532933855	0.0406666666666671	MRGPRX1	MAS related GPR family member X1
201084_PM_s_at	201084_PM_s_at	0.995291483675699	0.558003467458798	-0.591846929320176	-537974760248204	-0.0360000000000031	BCLAF1	BCL2 associated transcription factor 1
226018_PM_at	226018_PM_at	0.995291483675699	0.558024946857489	0.591814469635246	-537976415174058	114	MTURN	maturin, neural progenitor differentiation regulator homolog (Xenopus)
240550_PM_at	240550_PM_at	0.995291483675699	0.558037906088147	-0.591794885942735	-537977413586977	-0.0573333333333337
220074_PM_at	220074_PM_at	0.995291483675699	0.558038452336323	-0.591794060470087	-537977455670394	-0.0653333333333332	CDHR5	cadherin related family member 5
213995_PM_at	213995_PM_at	0.995291483675699	0.558100752335113	-0.591699917415883	-537982254801214	-0.0466666666666669	ATP5S	ATP synthase, H+ transporting, mitochondrial Fo complex subunit s (factor B)
224881_PM_at	224881_PM_at	0.995291483675699	0.558191685184035	0.591562516157116	-537989257768702	0.0760000000000014	VKORC1L1	vitamin K epoxide reductase complex subunit 1 like 1
203395_PM_s_at	203395_PM_s_at	0.995291483675699	0.558197768007513	-0.591553325301856	-537989726144912	-0.0933333333333342	HES1	hes family bHLH transcription factor 1
1562832_PM_at	1562832_PM_at	0.995291483675699	0.558203887578664	0.591544078974032	-537990197340901	0.0806666666666662	IGF2BP2-AS1	IGF2BP2 antisense RNA 1
241585_PM_at	241585_PM_at	0.995291483675699	0.558211940782023	-0.59153191111527	-537990817408144	-0.0593333333333335	LRRC4C	leucine rich repeat containing 4C
1552386_PM_at	1552386_PM_at	0.995291483675699	0.558219137118377	-0.591521038001548	-537991371485379	-0.104000000000003	GAPT	GRB2-binding adaptor protein, transmembrane
38766_PM_at	38766_PM_at	0.995291483675699	0.558229622797099	-0.591505195070774	-537992178799098	-0.0619999999999994	SRCAP	Snf2-related CREBBP activator protein
232023_PM_at	232023_PM_at	0.995291483675699	0.558235568094448	-0.591496212320898	-537992636526826	-0.0626666666666673	TMEM67	transmembrane protein 67
237948_PM_at	237948_PM_at	0.995291483675699	0.558266699218465	-0.591449177099531	-537995033157113	-0.0626666666666669
213150_PM_at	213150_PM_at	0.995291483675699	0.558271870275995	-0.591441364409788	-537995431226502	-0.0759999999999996	HOXA10	homeobox A10
225545_PM_at	225545_PM_at	0.995291483675699	0.558290035740232	0.591413919418772	-537996829553256	0.0539999999999985	EEF2K	eukaryotic elongation factor 2 kinase
228500_PM_at	228500_PM_at	0.995291483675699	0.558296975024962	0.59140343543517	-537997363697213	0.0826666666666664	THAP8	THAP domain containing 8
210430_PM_x_at	210430_PM_x_at	0.995291483675699	0.558321614952103	-0.591366209570187	-537999260227109	-0.139333333333335	RHD	Rh blood group D antigen
1564405_PM_at	1564405_PM_at	0.995291483675699	0.55834165226278	-0.591335937928576	-538000802377351	-0.0586666666666669
223052_PM_x_at	223052_PM_x_at	0.995291483675699	0.558349654498673	0.591323848595455	-538001418231513	0.0746666666666678	HSPC088	hypothetical LOC100288313
238564_PM_at	238564_PM_at	0.995291483675699	0.558365367275829	-0.591300110861616	-53800262744214	-0.0553333333333339	FAM171B	family with sequence similarity 171 member B
209407_PM_s_at	209407_PM_s_at	0.995291483675699	0.558381186428735	-0.591276212766106	-53800384477382	-0.0673333333333321	DEAF1	DEAF1, transcription factor
212696_PM_s_at	212696_PM_s_at	0.995291483675699	0.558396567155977	0.59125297733317	-538005028304476	0.0353333333333303	RNF4	ring finger protein 4
208075_PM_s_at	208075_PM_s_at	0.995291483675699	0.558418550379237	-0.591219768173963	-538006719782643	-0.0866666666666669	CCL7	C-C motif chemokine ligand 7
228038_PM_at	228038_PM_at	0.995291483675699	0.558434576093396	0.591195559199852	-538007952786192	0.0506666666666677	SOX2	SRY-box 2
243117_PM_at	243117_PM_at	0.995291483675699	0.558443448032335	-0.591182157107233	-538008635356003	-0.0633333333333326
201157_PM_s_at	201157_PM_s_at	0.995291483675699	0.558465748951069	0.591148469461409	-538010351004239	0.0346666666666655	NMT1	N-myristoyltransferase 1
237683_PM_s_at	237683_PM_s_at	0.995291483675699	0.558481508074861	0.591124664227693	-538011563302353	0.0399999999999996
242248_PM_at	242248_PM_at	0.995291483675699	0.558492120740608	-0.591108633263096	-538012379663556	-0.0613333333333346	PHKB	phosphorylase kinase regulatory subunit beta
242129_PM_at	242129_PM_at	0.995291483675699	0.558542441363707	-0.591032623542876	-538016250090242	-0.0513333333333339	SIN3B	SIN3 transcription regulator family member B
222780_PM_s_at	222780_PM_s_at	0.995291483675699	0.558552799328187	0.591016978183362	-538017046694096	0.0600000000000014	BAALC	brain and acute leukemia, cytoplasmic
1562305_PM_x_at	1562305_PM_x_at	0.995291483675699	0.558576800500076	0.590980725781446	-538018892453278	0.0553333333333321	ZKSCAN3	zinc finger with KRAB and SCAN domains 3
216344_PM_at	216344_PM_at	0.995291483675699	0.558589686234817	-0.590961262940397	-53801988334115	-0.0559999999999996	NPHP4	nephronophthisis 4
226584_PM_s_at	226584_PM_s_at	0.995291483675699	0.558599315426358	-0.590946718988648	-538020623778828	-0.0819999999999999	FAM110A	family with sequence similarity 110 member A
237199_PM_at	237199_PM_at	0.995291483675699	0.558626087634775	-0.590906282856859	-538022682303024	-0.0566666666666666
242759_PM_at	242759_PM_at	0.995291483675699	0.558690560261551	0.590808908917104	-538027638855413	0.0800000000000005
229666_PM_s_at	229666_PM_s_at	0.995291483675699	0.558696706182651	0.590799626941862	-538028111287207	0.0513333333333321	CSTF3	cleavage stimulation factor subunit 3
228386_PM_s_at	228386_PM_s_at	0.995291483675699	0.558730040730377	0.590749283814231	-538030673513724	0.0633333333333344	DDX59	DEAD-box helicase 59
1559590_PM_at	1559590_PM_at	0.995291483675699	0.558767911202702	0.590692092209455	-538033584036774	0.0366666666666666	CHDH	choline dehydrogenase
212070_PM_at	212070_PM_at	0.995291483675699	0.558796190310882	-0.590649386670652	-538035757173912	-0.136666666666667	ADGRG1	adhesion G protein-coupled receptor G1
213042_PM_s_at	213042_PM_s_at	0.995291483675699	0.558810239691655	-0.590628170484361	-538036836735239	-0.0820000000000003	ATP2A3	ATPase sarcoplasmic/endoplasmic reticulum Ca2+ transporting 3
207821_PM_s_at	207821_PM_s_at	0.995291483675699	0.558813634028634	-0.590623044684467	-538037097550018	-0.0826666666666664	PTK2	protein tyrosine kinase 2
223816_PM_at	223816_PM_at	0.995291483675699	0.558814453661805	0.590621806955981	-538037160528712	0.0993333333333322	SLC46A2	solute carrier family 46 member 2
232687_PM_at	232687_PM_at	0.995291483675699	0.558817917250391	0.590616576599206	-538037426660812	0.0606666666666662	GPRIN3	GPRIN family member 3
1569235_PM_a_at	1569235_PM_a_at	0.995291483675699	0.558842710093494	-0.5905791374676	-538039331579335	-0.0573333333333337
243451_PM_at	243451_PM_at	0.995291483675699	0.558847688011581	-0.590571620523819	-538039714030345	-0.0833333333333335
212569_PM_at	212569_PM_at	0.995291483675699	0.558848878869192	0.5905698222651	-538039805522391	0.0373333333333346	SMCHD1	structural maintenance of chromosomes flexible hinge domain containing 1
237928_PM_at	237928_PM_at	0.995291483675699	0.558873023672851	-0.590533362739445	-538041660456366	-0.0693333333333332
1563497_PM_at	1563497_PM_at	0.995291483675699	0.558892139081814	-0.590504498349107	-538043128896998	-0.0639999999999974	USP25	ubiquitin specific peptidase 25
238182_PM_at	238182_PM_at	0.995291483675699	0.558895295394238	0.590499732345324	-538043371354887	0.0700000000000003
1570222_PM_at	1570222_PM_at	0.995291483675699	0.558899519319866	-0.590493354276461	-538043695819353	-0.0673333333333339	NDST4	N-deacetylase and N-sulfotransferase 4
219547_PM_at	219547_PM_at	0.995291483675699	0.558933548363993	0.590441971787256	-538046309619345	0.0473333333333326	COX15	COX15, cytochrome c oxidase assembly homolog
233004_PM_x_at	233004_PM_x_at	0.995291483675699	0.558954936623579	-0.590409677188197	-5380479523149	-0.0793333333333335
1564014_PM_at	1564014_PM_at	0.995291483675699	0.558996418833683	0.590347044085136	-538051137957471	0.0573333333333337
229874_PM_x_at	229874_PM_x_at	0.995291483675699	0.559003403971374	-0.590336497607215	-538051674339602	-0.0679999999999996	LOC105376805	uncharacterized LOC105376805
228408_PM_s_at	228408_PM_s_at	0.995291483675699	0.559046392698594	0.590271592749536	-538054975122599	0.0346666666666646	SDAD1	SDA1 domain containing 1
225814_PM_at	225814_PM_at	0.995291483675699	0.559047334348779	0.590270171064008	-538055047419472	0.0353333333333286	XRN1	5'-3' exoribonuclease 1
206111_PM_at	206111_PM_at	0.995291483675699	0.559048829596487	0.590267913569976	-538055162219304	0.124000000000001	RNASE2	ribonuclease A family member 2
215821_PM_x_at	215821_PM_x_at	0.995291483675699	0.559085543395409	0.59021248479866	-538057980791653	0.0539999999999994	PSG3	pregnancy specific beta-1-glycoprotein 3
1569330_PM_at	1569330_PM_at	0.995291483675699	0.55909140572941	-0.590203634292983	-53805843081904	-0.0633333333333335	STX18-AS1	STX18 antisense RNA 1 (head to head)
227809_PM_at	227809_PM_at	0.995291483675699	0.559096965378188	0.590195240801969	-538058857602224	0.0726666666666684	ZC3H6	zinc finger CCCH-type containing 6
201065_PM_s_at	201065_PM_s_at	0.995291483675699	0.559100160644963	0.590190416875605	-538059102881352	0.0373333333333328	GTF2IP4///GTF2IP1///GTF2I	general transcription factor IIi pseudogene 4///general transcription factor IIi pseudogene 1///general transcription factor IIi
244740_PM_at	244740_PM_at	0.995291483675699	0.559104799528347	0.590183413531663	-538059458972463	0.104666666666667
229651_PM_at	229651_PM_at	0.995291483675699	0.559125904875797	-0.590151551062499	-538061078995359	-0.072000000000001	SEZ6	seizure related 6 homolog
243192_PM_at	243192_PM_at	0.995291483675699	0.559127822233718	-0.590148656482397	-538061226163843	-0.06
229741_PM_at	229741_PM_at	0.995291483675699	0.559136591990408	0.590135417097243	-538061899281944	0.0526666666666644	MAVS	mitochondrial antiviral signaling protein
205653_PM_at	205653_PM_at	0.995291483675699	0.559152869231807	-0.59011084421293	-53806314857985	-0.130666666666666	CTSG	cathepsin G
243003_PM_at	243003_PM_at	0.995291483675699	0.559166738289585	-0.590089907121817	-538064212992134	-0.0593333333333321
231128_PM_at	231128_PM_at	0.995291483675699	0.559196260078874	-0.590045341137436	-538066478541437	-0.051333333333333	FAM181B	family with sequence similarity 181 member B
233235_PM_x_at	233235_PM_x_at	0.995291483675699	0.559208528204963	0.590026821570929	-538067419950071	0.0766666666666662
201901_PM_s_at	201901_PM_s_at	0.995291483675699	0.559218393516415	-0.590011929365388	-538068176947463	-0.0333333333333368	YY1	YY1 transcription factor
208514_PM_at	208514_PM_at	0.995291483675699	0.559327514974206	0.58984721369466	-538076548495511	0.0513333333333332	KCNE1	potassium voltage-gated channel subfamily E regulatory subunit 1
222037_PM_at	222037_PM_at	0.995291483675699	0.559331534868167	0.589841146093146	-538076856833163	0.0986666666666673	MCM4	minichromosome maintenance complex component 4
237545_PM_at	237545_PM_at	0.995291483675699	0.559338424732191	-0.589830746629182	-538077385296116	-0.0420000000000003
1556058_PM_s_at	1556058_PM_s_at	0.995291483675699	0.559370017513211	-0.589783061762225	-538079808351283	-0.0893333333333328	SPEN	spen family transcriptional repressor
241893_PM_at	241893_PM_at	0.995291483675699	0.559386539881715	-0.58975812411146	-538081075455027	-0.0953333333333299
235514_PM_at	235514_PM_at	0.995291483675699	0.559395854408452	0.589744065613052	-538081789756525	0.0960000000000001	ASPRV1	aspartic peptidase, retroviral-like 1
201608_PM_s_at	201608_PM_s_at	0.995291483675699	0.559434413500777	0.589685869294835	-538084746489966	0.0433333333333348	PWP1	PWP1 homolog, endonuclein
243674_PM_at	243674_PM_at	0.995291483675699	0.559439573493262	-0.589678081595759	-538085142131717	-0.0819999999999994	LOC100240735	uncharacterized LOC100240735
229843_PM_at	229843_PM_at	0.995291483675699	0.559471548241962	0.589629824640689	-538087593636412	0.123333333333333	RMDN1	regulator of microtubule dynamics 1
1566243_PM_at	1566243_PM_at	0.995291483675699	0.559490942312632	-0.589600555388418	-538089080450206	-0.110000000000001
226650_PM_at	226650_PM_at	0.995291483675699	0.559499015663898	-0.589588371354728	-538089699351153	-0.0519999999999996	ZFAND2A	zinc finger AN1-type containing 2A
217630_PM_at	217630_PM_at	0.995291483675699	0.559504834984477	0.589579589084662	-53809014544816	0.098666666666666	ANGEL2	angel homolog 2
1565681_PM_s_at	1565681_PM_s_at	0.995291483675699	0.55950915828064	0.589573064580767	-538090476857324	0.109999999999999	DIP2C	disco interacting protein 2 homolog C
218697_PM_at	218697_PM_at	0.995291483675699	0.559527472917952	0.589545425323373	-538091880740958	0.0686666666666671	NCKIPSD	NCK interacting protein with SH3 domain
215267_PM_s_at	215267_PM_s_at	0.995291483675699	0.559624279667923	0.589399338511276	-538099299876545	0.0640000000000001	SLC8A2	solute carrier family 8 member A2
204903_PM_x_at	204903_PM_x_at	0.995291483675699	0.559649062818067	0.589361941410588	-538101198829769	0.0439999999999987	ATG4B	autophagy related 4B cysteine peptidase
208854_PM_s_at	208854_PM_s_at	0.995291483675699	0.559649825478884	-0.589360790589452	-5381012572644	-0.0326666666666657	STK24	serine/threonine kinase 24
1570155_PM_at	1570155_PM_at	0.995291483675699	0.55965000986552	-0.589360512358366	-538101271391974	-0.0786666666666669	LINC01111	long intergenic non-protein coding RNA 1111
241978_PM_at	241978_PM_at	0.995291483675699	0.55968272964222	0.589311140433308	-538103778217855	0.0933333333333333	AKR1A1	aldo-keto reductase family 1 member A1
231902_PM_at	231902_PM_at	0.995291483675699	0.559689046223729	-0.589301609308673	-538104262130619	-0.0566666666666662	ZNF827	zinc finger protein 827
225626_PM_at	225626_PM_at	0.995291483675699	0.559703589022101	-0.589279665807606	-538105376213578	-0.0459999999999994	PAG1	phosphoprotein membrane anchor with glycosphingolipid microdomains 1
221007_PM_s_at	221007_PM_s_at	0.995291483675699	0.559731382667499	0.589237729024372	-538107505253254	0.0386666666666668	FIP1L1	factor interacting with PAPOLA and CPSF1
202551_PM_s_at	202551_PM_s_at	0.995291483675699	0.559772494125259	0.589175699433737	-538110654090156	0.0833333333333344	CRIM1	cysteine rich transmembrane BMP regulator 1
208956_PM_x_at	208956_PM_x_at	0.995291483675699	0.559802257987662	0.589130792709491	-538112933509171	0.0366666666666724	DUT	deoxyuridine triphosphatase
1558340_PM_at	1558340_PM_at	0.995291483675699	0.559803054837033	-0.589129590466351	-538112994531463	-0.0760000000000001	DIXDC1	DIX domain containing 1
219257_PM_s_at	219257_PM_s_at	0.995291483675699	0.559809350438208	0.589120092035064	-538113476639357	0.074666666666666	SPHK1	sphingosine kinase 1
233333_PM_x_at	233333_PM_x_at	0.995291483675699	0.559861826412814	-0.589040921491784	-538117494770318	-0.0573333333333315	AVIL	advillin
1553982_PM_a_at	1553982_PM_a_at	0.995291483675699	0.559870795923563	0.589027389560755	-538118181501692	52	RAB7B	RAB7B, member RAS oncogene family
233805_PM_at	233805_PM_at	0.995291483675699	0.559876940878455	-0.589018118984167	-53811865196489	-0.0479999999999996
1555489_PM_at	1555489_PM_at	0.995291483675699	0.559905255185543	-0.588975403315906	-538120819606168	-0.0426666666666669
1563082_PM_at	1563082_PM_at	0.995291483675699	0.559917256434986	0.588957298263013	-53812173831549	0.0760000000000001	LINC00486	long intergenic non-protein coding RNA 486
218943_PM_s_at	218943_PM_s_at	0.995291483675699	0.559923677384059	0.588947611717208	-53812222983104	0.115333333333332	DDX58	DEXD/H-box helicase 58
209387_PM_s_at	209387_PM_s_at	0.995291483675699	0.559926012662291	-0.58894408876607	-538122408590977	-0.0533333333333323	TM4SF1	transmembrane 4 L six family member 1
1555325_PM_s_at	1555325_PM_s_at	0.995291483675699	0.559926505412835	-0.588943345414017	-538122446309665	-0.0566666666666666	LOC100287515///ZNF26	uncharacterized LOC100287515///zinc finger protein 26
212555_PM_at	212555_PM_at	0.995291483675699	0.559970651278016	-0.588876749331322	-538125825296437	-0.0526666666666671	PRKAR1B	protein kinase cAMP-dependent type I regulatory subunit beta
210647_PM_x_at	210647_PM_x_at	0.995291483675699	0.559981500837211	-0.588860382676343	-538126655659231	-0.054666666666666	PLA2G6	phospholipase A2 group VI
1553587_PM_a_at	1553587_PM_a_at	0.995291483675699	0.560000218634784	-0.588832147093014	-538128088139563	-0.0506666666666682	POLE4	DNA polymerase epsilon 4, accessory subunit
244757_PM_at	244757_PM_at	0.995291483675699	0.560003213365511	-0.58882762962042	-538128317318997	-0.0459999999999994
218918_PM_at	218918_PM_at	0.995291483675699	0.56001545072884	0.588809170006795	-538129253790257	0.0733333333333333	MAN1C1	mannosidase alpha class 1C member 1
211185_PM_s_at	211185_PM_s_at	0.995291483675699	0.560032803827729	-0.588782993844508	-538130581679207	-0.0353333333333339	SF3B1	splicing factor 3b subunit 1
1563744_PM_a_at	1563744_PM_a_at	0.995291483675699	0.560052571652484	-0.588753175706854	-538132094251515	-0.0633333333333335	DISC1	disrupted in schizophrenia 1
226126_PM_at	226126_PM_at	0.995291483675699	0.560102262865096	-0.588678222957112	-538135896018446	-0.0433333333333339	TBCK	TBC1 domain containing kinase
226379_PM_s_at	226379_PM_s_at	0.995291483675699	0.56012140662081	-0.588649347984217	-538137360494007	-0.0720000000000001	C19orf25	chromosome 19 open reading frame 25
1569290_PM_s_at	1569290_PM_s_at	0.995291483675699	0.560121473677219	-0.588649246842352	-538137365623578	-0.0406666666666671	GRIA3	glutamate ionotropic receptor AMPA type subunit 3
236567_PM_at	236567_PM_at	0.995291483675699	0.560123606389347	-0.588646030054124	-538137528767684	-0.062666666666666
241554_PM_at	241554_PM_at	0.995291483675699	0.560126255574038	0.588642034274492	-538137731418264	0.0580000000000003
201518_PM_at	201518_PM_at	0.995291483675699	0.560136530655002	0.588626536404833	-538138517397924	0.0446666666666653	CBX1	chromobox 1
1554099_PM_a_at	1554099_PM_a_at	0.995291483675699	0.56014034401367	0.588620784765606	-5381388090891	0.0646666666666684	SPIN3	spindlin family member 3
231532_PM_at	231532_PM_at	0.995291483675699	0.560164816185474	0.588583874180088	-538140680922656	0.0833333333333339	NCAM1	neural cell adhesion molecule 1
218581_PM_at	218581_PM_at	0.995291483675699	0.560169981489934	0.588576083622877	-538141075987806	0.0520000000000005	ABHD4	abhydrolase domain containing 4
239968_PM_at	239968_PM_at	0.995291483675699	0.560188936411244	-0.588547495223486	-538142525683812	-0.0586666666666673	LINC00313	long intergenic non-protein coding RNA 313
1555463_PM_a_at	1555463_PM_a_at	0.995291483675699	0.56019140731272	-0.588543768569488	-538142714654542	-0.073999999999999	CHD6	chromodomain helicase DNA binding protein 6
202764_PM_at	202764_PM_at	0.995291483675699	0.560205563059113	-0.588522418802019	-538143797233512	-0.0380000000000011	STIM1	stromal interaction molecule 1
238699_PM_s_at	238699_PM_s_at	0.995291483675699	0.560213052375139	0.588511123488796	-538144369967506	0.0946666666666691	CASK	calcium/calmodulin dependent serine protein kinase
239035_PM_at	239035_PM_at	0.995291483675699	0.560220694576275	-0.588499597674664	-538144954378096	-0.0539999999999994	MTHFR	methylenetetrahydrofolate reductase (NAD(P)H)
211584_PM_s_at	211584_PM_s_at	0.995291483675699	0.560236318420238	-0.588476034355348	-538146149109551	-0.0473333333333326	NPAT	nuclear protein, coactivator of histone transcription
228302_PM_x_at	228302_PM_x_at	0.995291483675699	0.560236735326707	0.588475405596575	-53814618098888	0.0586666666666664	CAMK2N1	calcium/calmodulin dependent protein kinase II inhibitor 1
227742_PM_at	227742_PM_at	0.995291483675699	0.56026956806706	0.588425889543272	-538148691447582	0.0746666666666651	CLIC6	chloride intracellular channel 6
225862_PM_at	225862_PM_at	0.995291483675699	0.56027846294585	0.588412475159574	-538149371519937	0.0593333333333348	SLC25A26	solute carrier family 25 member 26
244017_PM_at	244017_PM_at	0.995291483675699	0.560301075229484	0.588378374017517	-538151100285915	0.0733333333333337
228079_PM_at	228079_PM_at	0.995291483675699	0.56033161090792	-0.588332324866144	-538153434604062	-0.0693333333333337	C3orf58	chromosome 3 open reading frame 58
1555745_PM_a_at	1555745_PM_a_at	0.995291483675699	0.560367205094917	0.588278648866155	-538156155316475	0.0773333333333355	LYZ	lysozyme
219549_PM_s_at	219549_PM_s_at	0.995291483675699	0.560375119539465	0.588266714126205	-538156760227946	0.0559999999999992	RTN3	reticulon 3
215207_PM_x_at	215207_PM_x_at	0.995291483675699	0.560385882148253	0.588250484578918	-538157582802211	0.0606666666666653	NUS1///NUS1P3	NUS1 dehydrodolichyl diphosphate synthase subunit///NUS1 dehydrodolichyl diphosphate synthase subunit pseudogene 3
234241_PM_at	234241_PM_at	0.995291483675699	0.560394594609859	0.588237346680386	-538158248663914	0.0566666666666671	SCAMP5	secretory carrier membrane protein 5
222419_PM_x_at	222419_PM_x_at	0.995291483675699	0.560394802619884	0.588237033014317	-53815826456112	0.0733333333333328	UBE2H	ubiquitin conjugating enzyme E2 H
219038_PM_at	219038_PM_at	0.995291483675699	0.560410571827023	-0.588213254211039	-538159469693074	-0.0826666666666664	MORC4	MORC family CW-type zinc finger 4
211077_PM_s_at	211077_PM_s_at	0.995291483675699	0.560419519761258	0.588199761535867	-538160153493307	0.0980000000000008	TLK1	tousled like kinase 1
244389_PM_at	244389_PM_at	0.995291483675699	0.560431255444411	0.588182065353096	-538161050301438	0.0639999999999992	TLK1	tousled like kinase 1
242074_PM_at	242074_PM_at	0.995291483675699	0.560444618381679	-0.588161915669998	-538162071416135	-0.0566666666666702
201238_PM_s_at	201238_PM_s_at	0.995291483675699	0.560458720003107	-0.58814065240515	-538163148926195	-0.0400000000000027	CAPZA2	capping actin protein of muscle Z-line alpha subunit 2
202630_PM_at	202630_PM_at	0.995291483675699	0.56052416666967	0.588041971571686	-538168149052485	0.0566666666666684	APPBP2	amyloid beta precursor protein binding protein 2
215408_PM_at	215408_PM_at	0.995291483675699	0.5605255511087	-0.588039884170189	-538168254811608	-0.0740000000000012
205593_PM_s_at	205593_PM_s_at	0.995291483675699	0.560560574643783	-0.587987077961446	-538170930139734	-0.103333333333333	PDE9A	phosphodiesterase 9A
242116_PM_x_at	242116_PM_x_at	0.995291483675699	0.560587741953581	-0.587946118009722	-538173005137855	-0.0553333333333326
243042_PM_at	243042_PM_at	0.995291483675699	0.560632031629747	-0.587879344949495	-538176387504785	-0.0659999999999998	MIGA1	mitoguardin 1
238526_PM_at	238526_PM_at	0.995291483675699	0.560638184413801	-0.587870068953578	-538176857347582	-0.108000000000001	RAB3IP	RAB3A interacting protein
215918_PM_s_at	215918_PM_s_at	0.995291483675699	0.560646184603974	-0.587858007867715	-538177468248449	-0.0720000000000018	SPTBN1	spectrin beta, non-erythrocytic 1
210548_PM_at	210548_PM_at	0.995291483675699	0.560654776184977	0.587845055298206	-538178124289849	0.059333333333333	CCL23	C-C motif chemokine ligand 23
210767_PM_at	210767_PM_at	0.995291483675699	0.560706619443025	-0.587766899127937	-538182082562796	-0.0699999999999994	NF2	neurofibromin 2
214159_PM_at	214159_PM_at	0.995291483675699	0.56073125183525	0.587729765911404	-538183963020067	0.0439999999999992	PLCE1	phospholipase C epsilon 1
240065_PM_at	240065_PM_at	0.995291483675699	0.560733605724429	0.587726217477691	-53818414270966	0.137333333333333	FAM81B	family with sequence similarity 81 member B
242204_PM_at	242204_PM_at	0.995291483675699	0.560750979455762	0.587700027211313	-538185468929199	0.048666666666668	WFDC5	WAP four-disulfide core domain 5
219280_PM_at	219280_PM_at	0.995291483675699	0.560751393991995	0.587699402318081	-538185500571763	0.0546666666666686	BRWD1	bromodomain and WD repeat domain containing 1
244409_PM_at	244409_PM_at	0.995291483675699	0.560753726820196	-0.587695885697266	-538185678641405	-0.0720000000000014	CCDC154	coiled-coil domain containing 154
213651_PM_at	213651_PM_at	0.995291483675699	0.560768066373329	0.587674269707168	-538186773178319	0.0500000000000003	INPP5J	inositol polyphosphate-5-phosphatase J
231523_PM_at	231523_PM_at	0.995291483675699	0.560821783492798	-0.587593296958492	-538190872926342	-0.0606666666666658	FGF14	fibroblast growth factor 14
202592_PM_at	202592_PM_at	0.995291483675699	0.560856226856748	0.587541379379057	-53819350128598	0.0406666666666675	BLOC1S1	biogenesis of lysosomal organelles complex 1 subunit 1
1558486_PM_at	1558486_PM_at	0.995291483675699	0.560856981378766	0.587540242082065	-538193558859809	0.0659999999999972	ZNF493	zinc finger protein 493
210896_PM_s_at	210896_PM_s_at	0.995291483675699	0.560893309547219	-0.587485485263908	-538196330706832	-0.0953333333333344	ASPH	aspartate beta-hydroxylase
238382_PM_x_at	238382_PM_x_at	0.995291483675699	0.560893932191304	-0.587484546778936	-538196378211719	-0.0546666666666673
242356_PM_at	242356_PM_at	0.995291483675699	0.560898547535484	0.58747759028322	-538196730338159	0.0486666666666657	VTI1A	vesicle transport through interaction with t-SNAREs 1A
218175_PM_at	218175_PM_at	0.995291483675699	0.560901108904872	0.587473729661617	-538196925754758	0.0539999999999994	CCDC92	coiled-coil domain containing 92
230997_PM_at	230997_PM_at	0.995291483675699	0.560922132103915	0.58744204280201	-538198529630017	0.075333333333333	TTC21A	tetratricopeptide repeat domain 21A
236054_PM_at	236054_PM_at	0.995291483675699	0.560938234059232	0.587417773810146	-538199757982299	0.0726666666666671	LOC100287289	hypothetical protein LOC100287289
206505_PM_at	206505_PM_at	0.995291483675699	0.560946571127813	-0.587405208254384	-538200393956668	-0.0393333333333328	UGT2B4	UDP glucuronosyltransferase family 2 member B4
218103_PM_at	218103_PM_at	0.995291483675699	0.560955047766963	0.587392432436062	-538201040559342	0.0453333333333328	FTSJ3	FtsJ homolog 3
222499_PM_at	222499_PM_at	0.995291483675699	0.560974241502312	0.587363504389378	-538202504598965	0.0679999999999987	MRPS16	mitochondrial ribosomal protein S16
212074_PM_at	212074_PM_at	0.995291483675699	0.560977669980909	0.587358337173387	-538202766102784	0.0466666666666651	SUN1	Sad1 and UNC84 domain containing 1
205377_PM_s_at	205377_PM_s_at	0.995291483675699	0.560997937971898	0.587327790689258	-538204311961372	0.0579999999999994	ACHE	acetylcholinesterase (Cartwright blood group)
200881_PM_s_at	200881_PM_s_at	0.995291483675699	0.56100824881716	-0.587312251126179	-538205098338197	-0.0500000000000007	DNAJA1	DnaJ heat shock protein family (Hsp40) member A1
1563345_PM_at	1563345_PM_at	0.995291483675699	0.561012356011398	-0.587306061178894	-538205411573723	-0.107333333333334
236328_PM_at	236328_PM_at	0.995291483675699	0.561026391512549	0.587284908465899	-538206481959355	0.0726666666666671	ZNF285	zinc finger protein 285
206549_PM_at	206549_PM_at	0.995291483675699	0.561043187778476	0.587259595394036	-538207762821168	0.0553333333333343	INSL4	insulin like 4
230181_PM_at	230181_PM_at	0.995291483675699	0.561049691134329	0.587249794514246	-538208258739104	0.0653333333333315	PQLC1	PQ loop repeat containing 1
215561_PM_s_at	215561_PM_s_at	0.995291483675699	0.561054681828721	-0.587242273329306	-538208639300534	-0.047333333333333	IL1R1	interleukin 1 receptor type 1
229847_PM_at	229847_PM_at	0.995291483675699	0.561078159655551	-0.587206891717954	-538210429496713	-0.0666666666666669	MAPK1	mitogen-activated protein kinase 1
243382_PM_at	243382_PM_at	0.995291483675699	0.56111883500545	-0.587145594828065	-538213530673779	-0.0686666666666667	CCDC85A	coiled-coil domain containing 85A
237374_PM_at	237374_PM_at	0.995291483675699	0.56117779217822	0.587056751611984	-538218024933839	0.050666666666666
238401_PM_at	238401_PM_at	0.995291483675699	0.561200931579253	0.587021883883689	-538219788585939	0.0439999999999996	ENDOV	endonuclease V
206306_PM_at	206306_PM_at	0.995291483675699	0.561215054573248	0.587000602933462	-538220864952037	0.0580000000000007	RYR3	ryanodine receptor 3
222131_PM_x_at	222131_PM_x_at	0.995291483675699	0.561245364294992	-0.586954932252352	-538223174794225	-0.0486666666666684	RHOT2	ras homolog family member T2
202937_PM_x_at	202937_PM_x_at	0.995291483675699	0.561252510693859	0.586944164242217	-53822371937198	0.100666666666665	RRP7A	ribosomal RNA processing 7 homolog A
241727_PM_x_at	241727_PM_x_at	0.995291483675699	0.561283040134832	-0.586898164046703	-538226045660729	-0.0580000000000007	DHFR2	dihydrofolate reductase 2
1558626_PM_at	1558626_PM_at	0.995291483675699	0.561337102416901	0.586816708880161	-538230164516177	0.0933333333333328	LOC100287696	similar to ring finger protein 181
225846_PM_at	225846_PM_at	0.995291483675699	0.561343967500814	-0.586806365602508	-538230687493602	-0.043333333333333	ESRP1	epithelial splicing regulatory protein 1
212560_PM_at	212560_PM_at	0.995291483675699	0.561346551036443	0.586802473135515	-538230884302423	0.0619999999999994	SORL1	sortilin related receptor 1
239133_PM_at	239133_PM_at	0.995291483675699	0.561356474134219	0.586787522649696	-538231640208989	0.0480000000000009	CTDSPL2	CTD small phosphatase like 2
227707_PM_at	227707_PM_at	0.995291483675699	0.561363344308655	-0.586777171883203	-538232163539656	-0.0539999999999976	MYLIP	myosin regulatory light chain interacting protein
205483_PM_s_at	205483_PM_s_at	0.995291483675699	0.561382909894277	0.586747694262684	-538233653867142	0.160000000000005	ISG15	ISG15 ubiquitin-like modifier
223482_PM_at	223482_PM_at	0.995291483675699	0.561428287334013	-0.586679330359737	-53823710992332	-0.0686666666666662	TMEM120A	transmembrane protein 120A
229555_PM_at	229555_PM_at	0.995291483675699	0.561479692812586	0.586601888223387	-538241024444026	0.0486666666666671	GALNT5	polypeptide N-acetylgalactosaminyltransferase 5
243766_PM_s_at	243766_PM_s_at	0.995291483675699	0.561491947993801	0.586583426374238	-538241957573306	0.0693333333333346	TEAD2	TEA domain transcription factor 2
1561195_PM_at	1561195_PM_at	0.995291483675699	0.56151786388349	0.586544385987219	-538243930722642	0.0893333333333342
225950_PM_at	225950_PM_at	0.995291483675699	0.561526939123293	-0.586530715019593	-538244621639912	-0.0519999999999996	SAMD8	sterile alpha motif domain containing 8
220296_PM_at	220296_PM_at	0.995291483675699	0.561546520750307	0.586501217580535	-538246112357952	0.0679999999999978	SAP30L-AS1	SAP30L antisense RNA 1 (head to head)
218651_PM_s_at	218651_PM_s_at	0.995291483675699	0.561570436553352	0.586465191916292	-538247932894965	0.0666666666666673	LARP6	La ribonucleoprotein domain family member 6
210344_PM_at	210344_PM_at	0.995291483675699	0.561591967705776	-0.586432759043855	-538249571778864	-0.0773333333333337	OSBPL7	oxysterol binding protein like 7
238682_PM_at	238682_PM_at	0.995291483675699	0.561633521489467	0.586370167397693	-538252734382773	0.100666666666667	CCDC96	coiled-coil domain containing 96
210781_PM_x_at	210781_PM_x_at	0.995291483675699	0.561639227635858	-0.586361572524675	-538253168635109	-0.0673333333333332	GRIN1	glutamate ionotropic receptor NMDA type subunit 1
1566101_PM_at	1566101_PM_at	0.995291483675699	0.561662412881572	-0.586326650243236	-538254933004751	-0.0600000000000005	TTLL5	tubulin tyrosine ligase like 5
216741_PM_at	216741_PM_at	0.995291483675699	0.561663174190068	0.586325503550932	-538254990937059	48
1566803_PM_at	1566803_PM_at	0.995291483675699	0.561665505556804	-0.586321992022307	-538255168343121	-0.0626666666666678
220523_PM_at	220523_PM_at	0.995291483675699	0.561703204865887	-0.58626520995761	-538258036887874	-0.0580000000000007	EFHC2	EF-hand domain containing 2
1556639_PM_at	1556639_PM_at	0.995291483675699	0.561714842483266	-0.58624768196359	-538258922321072	-0.0706666666666655
206200_PM_s_at	206200_PM_s_at	0.995291483675699	0.561728605726221	0.586226952696287	-538259969434441	0.0306666666666686	ANXA11	annexin A11
243112_PM_at	243112_PM_at	0.995291483675699	0.561771226545423	-0.586162761725342	-538263211732925	-0.0913333333333335
208401_PM_s_at	208401_PM_s_at	0.995291483675699	0.56177787327423	0.58615275134728	-538263717327841	0.0706666666666664	GLP1R	glucagon like peptide 1 receptor
229781_PM_at	229781_PM_at	0.995291483675699	0.561806889015057	-0.586109052577323	-538265924326191	-0.0419999999999998
203126_PM_at	203126_PM_at	0.995291483675699	0.56181119965648	0.586102560690607	-538266252184035	0.0806666666666667	IMPA2	inositol monophosphatase 2
207459_PM_x_at	207459_PM_x_at	0.995291483675699	0.561821677802988	-0.586086780559368	-538267049108578	-0.215333333333332	GYPB	glycophorin B (MNS blood group)
1569591_PM_at	1569591_PM_at	0.995291483675699	0.56188336203353	-0.58599388687413	-538271739979475	-0.0466666666666666	F11	coagulation factor XI
208573_PM_s_at	208573_PM_s_at	0.995291483675699	0.561920367068014	0.585938161426174	-538274553610215	0.055333333333333	OR2H2	olfactory receptor family 2 subfamily H member 2
206630_PM_at	206630_PM_at	0.995291483675699	0.561955651437276	-0.585885028835872	-538277236081875	-0.0426666666666664	TYR	tyrosinase
241935_PM_at	241935_PM_at	0.995291483675699	0.56197283778212	-0.585859149573054	-538278542545942	-0.0839999999999996	SHROOM1	shroom family member 1
205073_PM_at	205073_PM_at	0.995291483675699	0.56197931857184	-0.585849390879367	-538279035179919	-0.0739999999999998	CYP2J2	cytochrome P450 family 2 subfamily J member 2
1567679_PM_at	1567679_PM_at	0.995291483675699	0.561988874032691	-0.585835002487383	-538279761513627	-106	SNORA74A	small nucleolar RNA, H/ACA box 74A
202879_PM_s_at	202879_PM_s_at	0.995291483675699	0.562032905251154	-0.585768702894783	-538283108127474	-0.0713333333333335	CYTH1	cytohesin 1
225602_PM_at	225602_PM_at	0.995291483675699	0.562035638480356	-0.585764587447206	-538283315851312	-0.0533333333333328	GLIPR2	GLI pathogenesis related 2
1561292_PM_at	1561292_PM_at	0.995291483675699	0.562065934694942	-0.585718970844372	-538285618216487	-0.0626666666666673	LOC105370941	uncharacterized LOC105370941
211381_PM_x_at	211381_PM_x_at	0.995291483675699	0.56207708649102	0.585702180047962	-538286465638966	0.0406666666666675	SPAG11B	sperm associated antigen 11B
220486_PM_x_at	220486_PM_x_at	0.995291483675699	0.562079888409323	-0.58569796134236	-538286678551045	-0.0440000000000023	TMEM164	transmembrane protein 164
219278_PM_at	219278_PM_at	0.995291483675699	0.562089434067471	0.58568358901113	-538287403890949	0.100666666666667	MAP3K6	mitogen-activated protein kinase kinase kinase 6
1560940_PM_at	1560940_PM_at	0.995291483675699	0.562100547858394	-0.58566685579084	-538288248357834	-0.0566666666666671	SACS-AS1	SACS antisense RNA 1
1569835_PM_at	1569835_PM_at	0.995291483675699	0.562177966904795	0.585550296247431	-538294130055397	0.0573333333333337	LOC339352	cytosolic thiouridylase subunit 1 homolog (S. pombe) pseudogene
1557170_PM_at	1557170_PM_at	0.995291483675699	0.562186379892932	0.585537630420797	-538294769115366	0.0599999999999987	NEK8	NIMA related kinase 8
216113_PM_at	216113_PM_at	0.995291483675699	0.562195833119564	-0.585523398620374	-538295487171146	-0.0806666666666667	ABI2	abl-interactor 2
222923_PM_s_at	222923_PM_s_at	0.995291483675699	0.562208417710591	-0.585504452749211	-538296443045713	-0.0986666666666665	KCNE3	potassium voltage-gated channel subfamily E regulatory subunit 3
1564166_PM_s_at	1564166_PM_s_at	0.995291483675699	0.562220398065569	0.585486416743481	-538297352986858	0.0646666666666675	PRKRIP1	PRKR interacting protein 1 (IL11 inducible)
206243_PM_at	206243_PM_at	0.995291483675699	0.562236584884079	-0.585462048362396	-538298582361539	-0.0493333333333332	TIMP4	TIMP metallopeptidase inhibitor 4
208528_PM_x_at	208528_PM_x_at	0.995291483675699	0.562237566718184	-0.585460570275581	-538298656928796	-0.0593333333333321	SSX5	SSX family member 5
203389_PM_at	203389_PM_at	0.995291483675699	0.56225155888096	-0.585439506134459	-538299719563078	-0.0733333333333324	KIF3C	kinesin family member 3C
235566_PM_at	235566_PM_at	0.995291483675699	0.562255073394647	0.585434215341961	-538299986464725	0.0546666666666678	TMF1	TATA element modulatory factor 1
227757_PM_at	227757_PM_at	0.995291483675699	0.56225596681471	-0.58543287037898	-538300054312945	-0.109333333333335	CUL4A	cullin 4A
230087_PM_at	230087_PM_at	0.995291483675699	0.562258282165091	-0.585429384833727	-538300230144614	-0.0653333333333328	PRIMA1	proline rich membrane anchor 1
1557700_PM_at	1557700_PM_at	0.995291483675699	0.562266710145583	0.585416697352034	-538300870168152	0.0633333333333326	POLH	DNA polymerase eta
243602_PM_at	243602_PM_at	0.995291483675699	0.562272655049539	0.585407747951518	-538301321615002	0.14933333333333	MGC40069	uncharacterized protein MGC40069
215301_PM_at	215301_PM_at	0.995291483675699	0.562279028304632	-0.585398153768479	-538301805580018	-0.0646666666666658	SYCE1L	synaptonemal complex central element protein 1 like
244392_PM_at	244392_PM_at	0.995291483675699	0.562282529466721	-0.585392883205729	-538302071442818	-0.0613333333333324
204717_PM_s_at	204717_PM_s_at	0.995291483675699	0.562292857955685	-0.585377335050705	-538302855724208	-0.068000000000001	SLC29A2	solute carrier family 29 member 2
232008_PM_s_at	232008_PM_s_at	0.995291483675699	0.562297877220108	-0.585369779273337	-538303236846046	-0.043999999999996	BBX	BBX, HMG-box containing
232633_PM_at	232633_PM_at	0.995291483675699	0.562307253072554	0.585355665373458	-538303948754036	0.0773333333333346	XRCC5	X-ray repair cross complementing 5
229586_PM_at	229586_PM_at	0.995291483675699	0.562328691195051	0.585323394033094	-538305576464072	0.0400000000000018	CHD9	chromodomain helicase DNA binding protein 9
1556779_PM_s_at	1556779_PM_s_at	0.995291483675699	0.562336366068025	0.585311841006542	-538306159157257	0.0606666666666666
203575_PM_at	203575_PM_at	0.995291483675699	0.562356377299474	-0.585281718369524	-53830767838213	-0.0459999999999985	CSNK2A2	casein kinase 2 alpha 2
1564067_PM_x_at	1564067_PM_x_at	0.995291483675699	0.562360100670191	0.585276113689521	-538307961043824	0.0539999999999998	TMEM151B	transmembrane protein 151B
244014_PM_x_at	244014_PM_x_at	0.995291483675699	0.562364797324138	0.585269043981752	-538308317587721	0.0806666666666684
222007_PM_s_at	222007_PM_s_at	0.995291483675699	0.562387996777422	0.585234123099408	-538310078677694	0.063333333333333	LOC100292534	hypothetical protein LOC100292534
236616_PM_at	236616_PM_at	0.995291483675699	0.562403174232187	-0.585211277691404	-538311230735661	-0.0586666666666673
1560405_PM_at	1560405_PM_at	0.995291483675699	0.56240384997072	-0.585210260563511	-538311282026799	-0.0726666666666675	LOC101928632	uncharacterized LOC101928632
232402_PM_at	232402_PM_at	0.995291483675699	0.562407506317133	-0.585204757007773	-53831155955542	-0.0626666666666678
241793_PM_at	241793_PM_at	0.995291483675699	0.562439720752912	-0.585156268416539	-538314004586685	-0.0499999999999998	MSS51	MSS51 mitochondrial translational activator
227607_PM_at	227607_PM_at	0.995291483675699	0.562443809099256	-0.585150114811243	-538314314867335	-0.0620000000000012	STAMBPL1	STAM binding protein like 1
240050_PM_s_at	240050_PM_s_at	0.995291483675699	0.562463129880312	0.585121034297813	-538315781138732	0.0466666666666662	PPM1K	protein phosphatase, Mg2+/Mn2+ dependent 1K
215349_PM_at	215349_PM_at	0.995291483675699	0.562514232013502	0.585044120777981	-538319658859917	0.0960000000000027	BTBD18	BTB domain containing 18
217853_PM_at	217853_PM_at	0.995291483675699	0.562521132072074	-0.585033735810908	-538320182396926	-0.0813333333333341	TNS3	tensin 3
243263_PM_at	243263_PM_at	0.995291483675699	0.562523246623069	0.58503055330842	-538320342834504	0.0573333333333332	LINC00482	long intergenic non-protein coding RNA 482
205935_PM_at	205935_PM_at	0.995291483675699	0.562535707793267	-0.585011798761593	-53832128827886	-0.0526666666666675	FOXF1	forkhead box F1
215896_PM_at	215896_PM_at	0.995291483675699	0.562536384077266	-0.585010780933819	-538321339588212	-0.0573333333333328
218442_PM_at	218442_PM_at	0.995291483675699	0.56254438286096	0.584998742570495	-538321946443234	0.0586666666666691	TTC4	tetratricopeptide repeat domain 4
228923_PM_at	228923_PM_at	0.995291483675699	0.562558500736315	-0.58497749503688	-538323017503646	-0.0893333333333328	S100A6	S100 calcium binding protein A6
1558480_PM_at	1558480_PM_at	0.995291483675699	0.562561641685978	-0.584972767915072	-538323255786516	-0.0599999999999992
241949_PM_at	241949_PM_at	0.995291483675699	0.562570417946277	-0.584959559734755	-538323921569237	-0.0506666666666664	ACOT6	acyl-CoA thioesterase 6
227466_PM_at	227466_PM_at	0.995291483675699	0.562578826440313	0.584946905136454	-538324559433869	0.0506666666666611	FAM200B	family with sequence similarity 200 member B
1569610_PM_at	1569610_PM_at	0.995291483675699	0.562591422201473	-0.584927948972098	-538325514908518	-0.0586666666666669	IQCH	IQ motif containing H
241898_PM_at	241898_PM_at	0.995291483675699	0.56263371949258	0.584864294649272	-538328723147169	0.0760000000000005	LIPH	lipase H
233288_PM_at	233288_PM_at	0.995291483675699	0.562648825118386	0.584841562375307	-538329868792888	0.0906666666666673	ATR	ATR serine/threonine kinase
1559370_PM_at	1559370_PM_at	0.995291483675699	0.562665800232494	-0.584816017098739	-538331156154531	-0.0673333333333339	DAB2	DAB2, clathrin adaptor protein
203775_PM_at	203775_PM_at	0.995291483675699	0.562737572620177	-0.584708013554858	-538336598417873	-0.0500000000000025	SLC25A13	solute carrier family 25 member 13
243425_PM_at	243425_PM_at	0.995291483675699	0.562739444025537	0.584705197545261	-538336740302552	0.0426666666666673	LOC101928557	uncharacterized LOC101928557
201395_PM_at	201395_PM_at	0.995291483675699	0.562760225427005	0.584673926911703	-538338315828985	0.0320000000000018	RBM5	RNA binding motif protein 5
225860_PM_at	225860_PM_at	0.995291483675699	0.562796933492584	-0.584618692193006	-538341098550821	-0.0660000000000007	LOC729580	hypothetical LOC729580
215380_PM_s_at	215380_PM_s_at	0.995291483675699	0.562801667019392	0.584611569775704	-5383414573591	0.0333333333333332	GGCT	gamma-glutamylcyclotransferase
212392_PM_s_at	212392_PM_s_at	0.995291483675699	0.562820456298899	0.584583298323373	-538342881556944	0.0979999999999981	PDE4DIP	phosphodiesterase 4D interacting protein
215803_PM_at	215803_PM_at	0.995291483675699	0.562823262282617	-0.584579076316535	-538343094238268	-0.0586666666666664	CXorf57	chromosome X open reading frame 57
215710_PM_at	215710_PM_at	0.995291483675699	0.562857604689437	-0.584527404077748	-538345697078023	-0.0653333333333328	ST3GAL4	ST3 beta-galactoside alpha-2,3-sialyltransferase 4
1556925_PM_at	1556925_PM_at	0.995291483675699	0.562861096998427	-0.584522149572346	-538345961745971	-0.0779999999999976	SMC3	structural maintenance of chromosomes 3
224742_PM_at	224742_PM_at	0.995291483675699	0.56286227403916	0.58452037860822	-53834605094841	56	ABHD12	abhydrolase domain containing 12
AFFX-BioB-M_at	AFFX-BioB-M_at	0.995291483675699	0.56287874954801	-0.584495589912859	-538347299512955	-0.0606666666666626
244873_PM_s_at	244873_PM_s_at	0.995291483675699	0.562882657041075	-0.584489710836788	-538347595624462	-0.0906666666666665
207474_PM_at	207474_PM_at	0.995291483675699	0.56289943034019	-0.584464474557319	-538348866667478	-0.102666666666667	SNRK	SNF related kinase
224300_PM_x_at	224300_PM_x_at	0.995291483675699	0.562908818683792	0.584450349483774	-538349578063384	0.0466666666666669	FTCD	formimidoyltransferase cyclodeaminase
232396_PM_at	232396_PM_at	0.995291483675699	0.562918330278832	0.584436039095637	-538350298775367	0.0546666666666642
201125_PM_s_at	201125_PM_s_at	0.995291483675699	0.562940375083418	0.584402872708158	-538351969063054	0.110666666666667	ITGB5	integrin subunit beta 5
219762_PM_s_at	219762_PM_s_at	0.995291483675699	0.562958640673311	0.58437539264222	-538353352912616	0.041999999999998	RPL36	ribosomal protein L36
240259_PM_at	240259_PM_at	0.995291483675699	0.562966417306887	0.584363693052458	-538353942064854	0.0473333333333332	FLRT2	fibronectin leucine rich transmembrane protein 2
1563704_PM_at	1563704_PM_at	0.995291483675699	0.562989084762215	0.584329591367408	-538355659246039	0.0586666666666673
226009_PM_at	226009_PM_at	0.995291483675699	0.562993296117449	0.584323255738756	-53835597826414	0.116666666666666	DPCD	deleted in primary ciliary dyskinesia homolog (mouse)
210724_PM_at	210724_PM_at	0.995291483675699	0.56303004639596	0.584267969060321	-538358761972632	0.0946666666666678	ADGRE3	adhesion G protein-coupled receptor E3
233930_PM_at	233930_PM_at	0.995291483675699	0.563042028094132	-0.584249944330926	-538359669470074	-0.0553333333333335	DMRT3	doublesex and mab-3 related transcription factor 3
1552860_PM_at	1552860_PM_at	0.995291483675699	0.563047296651705	-0.584242018610465	-538360068500481	-0.135333333333333	TCEB3C	transcription elongation factor B subunit 3C
1554752_PM_a_at	1554752_PM_a_at	0.995291483675699	0.563047828463257	-0.58424121858528	-538360108778466	-0.0573333333333319
1562764_PM_at	1562764_PM_at	0.995291483675699	0.563052211106758	-0.584234625615575	-538360440705383	-56	LOC100507351	uncharacterized LOC100507351
215563_PM_s_at	215563_PM_s_at	0.995291483675699	0.563088288989636	-0.584180353330838	-538363172936362	-0.0699999999999998	MST1L	macrophage stimulating 1 like
204313_PM_s_at	204313_PM_s_at	0.995291483675699	0.56313498364469	-0.584110112745212	-538366708692026	-0.0413333333333323	CREB1	cAMP responsive element binding protein 1
224308_PM_s_at	224308_PM_s_at	0.995291483675699	0.563153662868354	0.584082015285712	-538368122939744	0.0506666666666638	INTS2	integrator complex subunit 2
213234_PM_at	213234_PM_at	0.995291483675699	0.563160966488547	0.584071029241138	-538368675889415	0.0653333333333341	FAM234B	family with sequence similarity 234 member B
1555135_PM_at	1555135_PM_at	0.995291483675699	0.563164902129141	0.584065109313191	-538368973847059	0.0640000000000001
232962_PM_x_at	232962_PM_x_at	0.995291483675699	0.563191489232082	-0.584025117962899	-538370986586306	-0.0813333333333337
243305_PM_at	243305_PM_at	0.995291483675699	0.563224788981004	0.583975031039056	-53837350723957	0.0746666666666638
241486_PM_at	241486_PM_at	0.995291483675699	0.563235953038773	0.583958239255541	-5383743522485	0.0539999999999994
243010_PM_at	243010_PM_at	0.995291483675699	0.563251017424203	0.583935581281829	-538375492422723	0.0886666666666684	MSI2	musashi RNA binding protein 2
225608_PM_at	225608_PM_at	0.995291483675699	0.563256235697801	-0.583927732675423	-538375887363181	-0.059333333333333	SNX29	sorting nexin 29
220480_PM_at	220480_PM_at	0.995291483675699	0.563292751464265	-0.583872811729485	-538378650830256	-0.047333333333333	HAND2	heart and neural crest derivatives expressed 2
225168_PM_at	225168_PM_at	0.995291483675699	0.56330671953245	-0.583851803758148	-538379707825014	-0.146666666666668	FRMD4A	FERM domain containing 4A
239171_PM_at	239171_PM_at	0.995291483675699	0.563307172028873	-0.583851123208026	-538379742065582	-0.0780000000000012
1554725_PM_at	1554725_PM_at	0.995291483675699	0.563326220395084	0.583822474904765	-538381183414405	0.0659999999999994	RABGAP1L	RAB GTPase activating protein 1 like
210961_PM_s_at	210961_PM_s_at	0.995291483675699	0.563333110357625	-0.583812112680426	-538381704739965	-0.0799999999999992	ADRA1D	adrenoceptor alpha 1D
233490_PM_at	233490_PM_at	0.995291483675699	0.563340948994878	0.583800323765523	-538382297831624	0.0453333333333337	DCTN4	dynactin subunit 4
203468_PM_at	203468_PM_at	0.995291483675699	0.563345341451803	0.58379371776812	-538382630169395	0.0433333333333321	CDK10	cyclin dependent kinase 10
224471_PM_s_at	224471_PM_s_at	0.995291483675699	0.563393778247695	0.583720873392915	-538386294616644	0.051333333333333	BTRC	beta-transducin repeat containing E3 ubiquitin protein ligase
232705_PM_at	232705_PM_at	0.995291483675699	0.563420397328036	-0.583680842150306	-538388308204247	-0.135333333333333	LRRFIP2	LRR binding FLII interacting protein 2
230197_PM_s_at	230197_PM_s_at	0.995291483675699	0.563428744790014	-0.583668288972608	-538388939606366	-0.0620000000000012	TPPP	tubulin polymerization promoting protein
215033_PM_at	215033_PM_at	0.995291483675699	0.563442645043392	-0.583647385539491	-5383899909818	-0.051333333333333	TM4SF1	transmembrane 4 L six family member 1
237303_PM_at	237303_PM_at	0.995291483675699	0.563481936321637	0.583588300065823	-53839296259222	0.0453333333333341
1555102_PM_at	1555102_PM_at	0.995291483675699	0.563483354909688	-0.583586166859076	-538393069872984	-0.0513333333333337	FGF7	fibroblast growth factor 7
211414_PM_at	211414_PM_at	0.995291483675699	0.563484921439219	0.583583811187955	-538393188341225	0.0773333333333324	GLS	glutaminase
210042_PM_s_at	210042_PM_s_at	0.995291483675699	0.563518530707782	0.583533271995713	-538395729877791	0.0786666666666678	CTSZ	cathepsin Z
228149_PM_at	228149_PM_at	0.995291483675699	0.56353463047274	-0.583509062869686	-538396947240575	-0.0493333333333332	BMT2	base methyltransferase of 25S rRNA 2 homolog
243364_PM_at	243364_PM_at	0.995291483675699	0.56356560644243	0.583462485459298	-5383992892602	0.0773333333333346	AUTS2	autism susceptibility candidate 2
1555338_PM_s_at	1555338_PM_s_at	0.995291483675699	0.563567859147122	0.583459098201621	-538399459572209	0.113999999999998	AQP10	aquaporin 10
223311_PM_s_at	223311_PM_s_at	0.995291483675699	0.563580083253289	0.583440717661363	-538400383732703	0.0739999999999998	MTA3	metastasis associated 1 family member 3
204629_PM_at	204629_PM_at	0.995291483675699	0.563594525065036	0.583419002770141	-538401475505365	0.0906666666666669	PARVB	parvin beta
202476_PM_s_at	202476_PM_s_at	0.995291483675699	0.563596069171944	0.583416681048022	-538401592233639	0.0726666666666658	TUBGCP2	tubulin gamma complex associated protein 2
243078_PM_at	243078_PM_at	0.995291483675699	0.563607625054753	0.583399305702208	-538402465792396	0.0533333333333337
1556402_PM_at	1556402_PM_at	0.995291483675699	0.56360850536388	0.583397982082831	-538402532337329	0.118666666666666	LOC100132741	uncharacterized LOC100132741
60528_PM_at	60528_PM_at	0.995291483675699	0.563613591097149	0.583390335272254	-53840291677766	0.0400000000000009	PLA2G4B///JMJD7-PLA2G4B	phospholipase A2 group IVB///JMJD7-PLA2G4B readthrough
1557347_PM_at	1557347_PM_at	0.995291483675699	0.563620233210633	0.583380348370758	-538403418857714	0.0713333333333335	MCPH1	microcephalin 1
1566896_PM_at	1566896_PM_at	0.995291483675699	0.563628956379554	0.583367232540952	-538404078228314	0.0893333333333342	SPPL3	signal peptide peptidase like 3
220153_PM_at	220153_PM_at	0.995291483675699	0.563636548066651	0.583355818048096	-538404652056019	0.091333333333333	ENTPD7	ectonucleoside triphosphate diphosphohydrolase 7
226284_PM_at	226284_PM_at	0.995291483675699	0.563639636999036	-0.583351173701228	-538404885532804	-0.0440000000000014	ZBTB2	zinc finger and BTB domain containing 2
240631_PM_at	240631_PM_at	0.995291483675699	0.563697505898983	-0.583264167615036	-538409259095728	-0.0453333333333334	ADGRV1	adhesion G protein-coupled receptor V1
1561333_PM_at	1561333_PM_at	0.995291483675699	0.563698109170905	0.583263260617384	-538409304684716	0.0580000000000003	LOC105370613	uncharacterized LOC105370613
1561127_PM_at	1561127_PM_at	0.995291483675699	0.563715253946294	0.583237484268385	-53841060026848	0.0439999999999987	ADARB2-AS1	ADARB2 antisense RNA 1
218116_PM_at	218116_PM_at	0.995291483675699	0.563757548715968	-0.583173897797001	-538413796044506	-0.0760000000000005	C9orf78	chromosome 9 open reading frame 78
216899_PM_s_at	216899_PM_s_at	0.995291483675699	0.563763559730801	-0.583164860959333	-538414250196985	-0.0586666666666646	SKAP2	src kinase associated phosphoprotein 2
210908_PM_s_at	210908_PM_s_at	0.995291483675699	0.563768858755694	-0.583156894553167	-538414650548495	-0.0339999999999971	PFDN5	prefoldin subunit 5
210702_PM_s_at	210702_PM_s_at	0.995291483675699	0.563770022071883	0.583155145661121	-5384147384383	0.0326666666666666	PTGIS	prostaglandin I2 (prostacyclin) synthase
237523_PM_at	237523_PM_at	0.995291483675699	0.563770288173039	0.583154745613479	-538414758542482	0.075333333333333
201646_PM_at	201646_PM_at	0.995291483675699	0.56380645059543	-0.583100381113842	-538417490476451	-0.0700000000000003	SCARB2	scavenger receptor class B member 2
1567030_PM_at	1567030_PM_at	0.995291483675699	0.563856401808906	0.583025290231651	-538421263547127	0.0426666666666669	SH3GL1P2	SH3 domain containing GRB2 like 1, endophilin A2 pseudogene 2
1566203_PM_at	1566203_PM_at	0.995291483675699	0.563882548216005	-0.582985986081393	-538423238262682	-0.0459999999999998
240471_PM_at	240471_PM_at	0.995291483675699	0.563919642423356	0.582930226408908	-538426039512093	0.0640000000000001
207783_PM_x_at	207783_PM_x_at	0.995291483675699	0.563945298230571	-0.582891661915994	-538427976758587	-0.0246666666666684	HUWE1	HECT, UBA and WWE domain containing 1, E3 ubiquitin protein ligase
1556732_PM_at	1556732_PM_at	0.995291483675699	0.564021404201767	-0.582777268526227	-538433722453353	-0.0653333333333341	EML4	echinoderm microtubule associated protein like 4
212946_PM_at	212946_PM_at	0.995291483675699	0.564023721226464	0.582773785973942	-538433897356002	0.0513333333333348	VWA8	von Willebrand factor A domain containing 8
217342_PM_x_at	217342_PM_x_at	0.995291483675699	0.564025763409457	-0.582770716522326	-538434051510836	-0.0493333333333341	LOC55338	uncharacterized LOC55338
224189_PM_x_at	224189_PM_x_at	0.995291483675699	0.564044383997138	-0.582742729576178	-538435457042293	-0.0800000000000001	EHF	ETS homologous factor
228232_PM_s_at	228232_PM_s_at	0.995291483675699	0.564049331641895	0.582735293290487	-538435830488658	0.0559999999999996	VSIG2	V-set and immunoglobulin domain containing 2
1562103_PM_at	1562103_PM_at	0.995291483675699	0.564057344324935	0.582723250337069	-538436435269589	0.052666666666668	JAK1	Janus kinase 1
230658_PM_at	230658_PM_at	0.995291483675699	0.564070955089351	-0.582702793741187	-538437462544364	-0.0600000000000005	SLC7A2	solute carrier family 7 member 2
235893_PM_at	235893_PM_at	0.995291483675699	0.564086297354538	0.582679735046538	-538438620447269	0.0773333333333337
220110_PM_s_at	220110_PM_s_at	0.995291483675699	0.564099395070835	-0.582660050052096	-538439608902875	-0.0773333333333328	NXF3	nuclear RNA export factor 3
239648_PM_at	239648_PM_at	0.995291483675699	0.564116939420355	-0.582633682425155	-538440932866825	-0.0673333333333326	DCUN1D3	defective in cullin neddylation 1 domain containing 3
223787_PM_s_at	223787_PM_s_at	0.995291483675699	0.564137991184733	0.582602044004904	-538442521409174	0.0766666666666662	CCDC174	coiled-coil domain containing 174
213067_PM_at	213067_PM_at	0.995291483675699	0.564196553348578	-0.582514034826269	-538446939843776	-0.0653333333333324	MYH10	myosin, heavy chain 10, non-muscle
201510_PM_at	201510_PM_at	0.995291483675699	0.564211308391889	-0.582491861179432	-538448052952245	-0.0880000000000005	ELF3	E74 like ETS transcription factor 3
1569956_PM_at	1569956_PM_at	0.995291483675699	0.56421940247666	-0.582479697640306	-538448663539618	-0.0433333333333334	MYLK	myosin light chain kinase
1562701_PM_at	1562701_PM_at	0.995291483675699	0.564270918774145	-0.582402282608787	-53845254934057	-0.0606666666666675	CTD-2297D10.2	uncharacterized LOC101929176
221929_PM_at	221929_PM_at	0.995291483675699	0.564296858491709	-0.582363303591808	-538454505678005	-0.064000000000001	RBM12B	RNA binding motif protein 12B
234094_PM_x_at	234094_PM_x_at	0.995291483675699	0.564301152493291	0.58235685118145	-538454829508932	0.0693333333333355	DNAJC21	DnaJ heat shock protein family (Hsp40) member C21
201177_PM_s_at	201177_PM_s_at	0.995291483675699	0.564304878503776	0.582351252286772	-538455110501124	0.0346666666666682	UBA2	ubiquitin like modifier activating enzyme 2
233505_PM_at	233505_PM_at	0.995291483675699	0.564312297070889	-0.582340104822339	-538455669951994	-0.0700000000000003
212863_PM_x_at	212863_PM_x_at	0.995291483675699	0.564340753946	0.582297344957773	-538457815817763	0.0306666666666633	CTBP1	C-terminal binding protein 1
1560996_PM_at	1560996_PM_at	0.995291483675699	0.564344087186057	-0.582292336436243	-538458067155895	-0.0480000000000007
1563333_PM_at	1563333_PM_at	0.995291483675699	0.564375840570448	-0.582244624595211	-538460461330478	-0.0446666666666653
242595_PM_at	242595_PM_at	0.995291483675699	0.564388995865349	0.582224858174232	-538461453151045	0.0566666666666671	TSSK4	testis specific serine kinase 4
219333_PM_s_at	219333_PM_s_at	0.995291483675699	0.564406248805081	-0.582198935209656	-538462753838935	-0.0573333333333359	CAPN10	calpain 10
235110_PM_at	235110_PM_at	0.995291483675699	0.564436866159827	-0.5821529328665	-53846506187287	-0.0886666666666667	PLA2G16	phospholipase A2 group XVI
206404_PM_at	206404_PM_at	0.995291483675699	0.564448376049414	0.582135639669701	-53846592946273	0.0939999999999999	FGF9	fibroblast growth factor 9
236905_PM_at	236905_PM_at	0.995291483675699	0.564483584995196	0.582082740592192	-538468583223175	0.0966666666666676	LOC731139	hypothetical LOC731139
201130_PM_s_at	201130_PM_s_at	0.995291483675699	0.564487289034976	0.582077175617649	-538468862384663	0.0573333333333332	CDH1	cadherin 1
235714_PM_at	235714_PM_at	0.995291483675699	0.564492161954994	-0.582069854537495	-538469229635497	-0.0653333333333346	GANC	glucosidase alpha, neutral C
216104_PM_at	216104_PM_at	0.995291483675699	0.564544141799493	0.581991761944384	-538473146750826	0.0413333333333328
1569293_PM_x_at	1569293_PM_x_at	0.995291483675699	0.564565772375689	-0.581959266034493	-538474776590658	-0.0980000000000012	CROCCP2///CROCC	ciliary rootlet coiled-coil, rootletin pseudogene 2///ciliary rootlet coiled-coil, rootletin
203746_PM_s_at	203746_PM_s_at	0.995291483675699	0.564597989254494	0.58191086733962	-538477203873596	0.0520000000000005	HCCS	holocytochrome c synthase
229737_PM_at	229737_PM_at	0.995291483675699	0.564599211870875	0.581909030657818	-538477295982661	0.0619999999999998	LOC100134123	hypothetical protein LOC100134123
230543_PM_at	230543_PM_at	0.995291483675699	0.564605606371464	-0.581899424518746	-53847777772315	-0.137333333333333	USP9X	ubiquitin specific peptidase 9, X-linked
232058_PM_at	232058_PM_at	0.995291483675699	0.564606147754099	-0.581898611229149	-538477818508642	-0.0786666666666669
38707_PM_r_at	38707_PM_r_at	0.995291483675699	0.564627051171397	0.581867209465956	-538479393226593	0.049999999999998	E2F4	E2F transcription factor 4
243787_PM_at	243787_PM_at	0.995291483675699	0.564640623476966	-0.581846821039998	-538480415609477	-0.0833333333333339
207394_PM_at	207394_PM_at	0.995291483675699	0.564659781277023	-0.581818042459403	-538481858659296	-0.0686666666666671	ZNF137P	zinc finger protein 137, pseudogene
205406_PM_s_at	205406_PM_s_at	0.995291483675699	0.564698521350975	0.581759849161197	-538484776443921	0.0693333333333328	SPA17	sperm autoantigenic protein 17
200790_PM_at	200790_PM_at	0.995291483675699	0.564714879430438	0.581735277519355	-538486008368927	0.0533333333333346	ODC1	ornithine decarboxylase 1
225900_PM_at	225900_PM_at	0.995291483675699	0.564720284414983	-0.581727158714412	-538486415402551	-0.083333333333333	EXOC6B	exocyst complex component 6B
202067_PM_s_at	202067_PM_s_at	0.995291483675699	0.564725394036775	-0.5817194836086	-538486800186364	-0.117333333333332	LDLR	low density lipoprotein receptor
1554429_PM_a_at	1554429_PM_a_at	0.995291483675699	0.564766361881318	-0.58165794753042	-538489885057373	-0.0633333333333326	DMWD	dystrophia myotonica, WD repeat containing
206984_PM_s_at	206984_PM_s_at	0.995291483675699	0.564773395212816	0.581647383284599	-538490414622539	0.051333333333333	RIT2	Ras like without CAAX 2
236321_PM_at	236321_PM_at	0.995291483675699	0.564786699396107	0.58162740023826	-538491416308235	0.105999999999998	FAM200B	family with sequence similarity 200 member B
227245_PM_at	227245_PM_at	0.995291483675699	0.564797665746611	0.581610928823519	-538492241941892	0.0646666666666675	NAA25	N(alpha)-acetyltransferase 25, NatB auxiliary subunit
208061_PM_at	208061_PM_at	0.995291483675699	0.564820866232517	-0.581576082316572	-538493988556259	-0.070666666666666
221633_PM_at	221633_PM_at	0.995291483675699	0.564825398967468	-0.581569274354477	-538494329780378	-0.0720000000000001	NCAPH2	non-SMC condensin II complex subunit H2
209996_PM_x_at	209996_PM_x_at	0.995291483675699	0.564882706546762	0.581483203343203	-538498643437607	0.0853333333333337	PCM1	pericentriolar material 1
200600_PM_at	200600_PM_at	0.995291483675699	0.564884183611169	-0.581480984978718	-538498754608076	-0.0360000000000031	MSN	moesin
1559638_PM_at	1559638_PM_at	0.995291483675699	0.564894394812491	0.581465649121768	-538499523133397	0.0666666666666669	PIK3CD-AS1	PIK3CD antisense RNA 1
237186_PM_at	237186_PM_at	0.995291483675699	0.564894580776825	0.581465369829534	-538499537129377	0.0599999999999992	KCNJ5	potassium voltage-gated channel subfamily J member 5
236140_PM_at	236140_PM_at	0.995291483675699	0.564895212993399	0.581464420329645	-538499584710962	0.0753333333333348	GCLM	glutamate-cysteine ligase modifier subunit
1557233_PM_at	1557233_PM_at	0.995291483675699	0.564939069187291	0.581398555833312	-538502885144559	0.067333333333333	F11-AS1	F11 antisense RNA 1
227970_PM_at	227970_PM_at	0.995291483675699	0.564944366631624	0.581390600152826	-53850328377461	0.0940000000000003	GPR157	G protein-coupled receptor 157
243482_PM_at	243482_PM_at	0.995291483675699	0.564949337628164	-0.581383134764451	-538503657833072	-0.0713333333333317
221237_PM_s_at	221237_PM_s_at	0.995291483675699	0.564950869925485	-0.581380833583712	-538503773134384	-0.106666666666667	OSBP2	oxysterol binding protein 2
221222_PM_s_at	221222_PM_s_at	0.995291483675699	0.564967955140567	-0.581355175481073	-538505058710682	-0.067333333333333	C1orf56	chromosome 1 open reading frame 56
1558934_PM_a_at	1558934_PM_a_at	0.995291483675699	0.56497890320151	0.581338734191694	-538505882457666	0.0786666666666664	GTF2H5	general transcription factor IIH subunit 5
200867_PM_at	200867_PM_at	0.995291483675699	0.564986123474764	-0.581327891208415	-538506425703994	-0.0366666666666653	RNF114	ring finger protein 114
1557641_PM_at	1557641_PM_at	0.995291483675699	0.565013778961331	-0.581286360464081	-53850850635204	-0.0586666666666664
218684_PM_at	218684_PM_at	0.995291483675699	0.565039378151104	-0.581247918609186	-538510432120505	-0.0453333333333319	LRRC8D	leucine rich repeat containing 8 family member D
242333_PM_at	242333_PM_at	0.995291483675699	0.565052100889156	-0.581228813422205	-538511389160385	-56
40489_PM_at	40489_PM_at	0.995291483675699	0.565054080876419	-0.581225840180191	-538511538096818	-0.0700000000000003	ATN1	atrophin 1
1569399_PM_at	1569399_PM_at	0.995291483675699	0.565078152219972	-0.581189693937495	-538513348684563	-0.0659999999999998
202384_PM_s_at	202384_PM_s_at	0.995291483675699	0.565119794858374	0.581127163946633	-538516480591	0.0619999999999985	TCOF1	treacle ribosome biogenesis factor 1
1557945_PM_at	1557945_PM_at	0.995291483675699	0.565132247742146	0.581108465324426	-538517417075046	0.0806666666666676	TCTE3	t-complex-associated-testis-expressed 3
240959_PM_at	240959_PM_at	0.995291483675699	0.56514334841173	-0.581091797293542	-538518251836078	-0.0526666666666671
213017_PM_at	213017_PM_at	0.995291483675699	0.565154270622951	0.581075397384636	-538519073146322	0.0459999999999994	ABHD3	abhydrolase domain containing 3
239541_PM_at	239541_PM_at	0.995291483675699	0.565156959032122	-0.581071360711329	-53851927530014	-56
204171_PM_at	204171_PM_at	0.995291483675699	0.565286573653556	-0.580876754513128	-538529019417797	-0.0519999999999996	RPS6KB1	ribosomal protein S6 kinase B1
208892_PM_s_at	208892_PM_s_at	0.995291483675699	0.565321592664592	-0.580824180062066	-538531651323774	-0.111333333333334	DUSP6	dual specificity phosphatase 6
220279_PM_at	220279_PM_at	0.995291483675699	0.565323988069782	-0.580820583872058	-538531831342526	-0.0666666666666664	TRIM17	tripartite motif containing 17
232960_PM_at	232960_PM_at	0.995291483675699	0.565327564529513	-0.58081521459481	-538532100116785	-0.0506666666666664	NUP62CL	nucleoporin 62 C-terminal like
212894_PM_at	212894_PM_at	0.995291483675699	0.565337646650337	-0.580800078572811	-538532857779835	-0.0500000000000007	SUPV3L1	Suv3 like RNA helicase
53912_PM_at	53912_PM_at	0.995291483675699	0.5653649600162	0.580759074419079	-538534910225712	0.0379999999999994	SNX11	sorting nexin 11
213309_PM_at	213309_PM_at	0.995291483675699	0.565373202728697	-0.580746700253672	-538535529581625	-0.0353333333333303	PLCL2	phospholipase C like 2
207884_PM_at	207884_PM_at	0.995291483675699	0.565386294822471	0.58072704626268	-53853651328334	0.0480000000000005	GUCY2D	guanylate cyclase 2D, retinal
224924_PM_at	224924_PM_at	0.995291483675699	0.565427100952387	0.580665789132527	-538539579054805	0.0973333333333324	TTC7A	tetratricopeptide repeat domain 7A
203413_PM_at	203413_PM_at	0.995291483675699	0.565431717705719	0.58065885871914	-538539925885376	0.0906666666666691	NELL2	neural EGFL like 2
212973_PM_at	212973_PM_at	0.995291483675699	0.565438487141023	0.58064869687071	-538540434424888	0.0533333333333328	RPIA	ribose 5-phosphate isomerase A
235639_PM_at	235639_PM_at	0.995291483675699	0.565454736666642	0.58062430435946	-538541655088175	0.0759999999999992	CDH19	cadherin 19
241620_PM_at	241620_PM_at	0.995291483675699	0.565487582945292	-0.580574999182409	-538544122291695	-0.0860000000000003	SMCHD1	structural maintenance of chromosomes flexible hinge domain containing 1
1553138_PM_a_at	1553138_PM_a_at	0.995291483675699	0.565490899778508	0.580570020401642	-53854437141573	0.0840000000000001	ANKLE1	ankyrin repeat and LEM domain containing 1
231346_PM_s_at	231346_PM_s_at	0.995291483675699	0.565498580268988	-0.580558491545982	-538544948278882	-0.0746666666666664
217296_PM_at	217296_PM_at	0.995291483675699	0.565503761274401	-0.580550714604873	-538545337403185	-0.0660000000000007	KIR2DL1	killer cell immunoglobulin like receptor, two Ig domains and long cytoplasmic tail 1
1569454_PM_a_at	1569454_PM_a_at	0.995291483675699	0.565506683828682	0.580546327724553	-538545556901348	0.0533333333333337	LOC283352	uncharacterized LOC283352
210925_PM_at	210925_PM_at	0.995291483675699	0.565540937020412	-0.580494913052405	-538548129320831	-0.0913333333333344	CIITA	class II major histocompatibility complex transactivator
1561136_PM_at	1561136_PM_at	0.995291483675699	0.565547539160756	-0.58048500329797	-538548625107918	-0.0559999999999996	GYPE	glycophorin E (MNS blood group)
207560_PM_at	207560_PM_at	0.995291483675699	0.56555750656073	0.580470042428662	-538549373587679	0.0719999999999983	SLC28A1	solute carrier family 28 member 1
210218_PM_s_at	210218_PM_s_at	0.995291483675699	0.565572947478441	-0.580446866179643	-538550533038811	-0.0580000000000007	SP100	SP100 nuclear antigen
244475_PM_at	244475_PM_at	0.995291483675699	0.565641326770311	-0.580344235202018	-538555666872589	-0.0606666666666675
238743_PM_at	238743_PM_at	0.995291483675699	0.565680698447692	-0.580285144792899	-538558622306432	-0.102666666666666
242607_PM_at	242607_PM_at	0.995291483675699	0.565739380580139	0.580197076403685	-538563026541798	0.0646666666666658
238627_PM_at	238627_PM_at	0.995291483675699	0.56574150911512	-0.580193882048316	-538563186276892	-0.0926666666666676	TRAPPC2L	trafficking protein particle complex 2 like
210554_PM_s_at	210554_PM_s_at	0.995291483675699	0.565758277456434	-0.58016871751396	-538564444610063	-0.0693333333333364	CTBP2	C-terminal binding protein 2
232857_PM_at	232857_PM_at	0.995291483675699	0.565759248739381	0.580167259904641	-538564517495062	0.0500000000000003	POLR3H	RNA polymerase III subunit H
205600_PM_x_at	205600_PM_x_at	0.995291483675699	0.565760532184835	0.580165333833371	-538564613804342	0.0453333333333337	HOXB5	homeobox B5
212026_PM_s_at	212026_PM_s_at	0.995291483675699	0.565780243408031	-0.580135753404612	-538566092874338	-0.0693333333333328	EXOC7	exocyst complex component 7
203749_PM_s_at	203749_PM_s_at	0.995291483675699	0.565787480632092	0.580124892707277	-53856663590855	0.0573333333333341	RARA	retinoic acid receptor alpha
215124_PM_at	215124_PM_at	0.995291483675699	0.565814268030015	-0.580084694224546	-538568645743881	-0.0460000000000007	ZNF550	zinc finger protein 550
227632_PM_at	227632_PM_at	0.995291483675699	0.56583091827999	-0.58005970852489	-538569894905125	-0.080000000000001	TBC1D24	TBC1 domain family member 24
229562_PM_at	229562_PM_at	0.995291483675699	0.565836249114404	-0.58005170904572	-538570294828362	-0.0526666666666671	RPL10A	ribosomal protein L10a
241396_PM_at	241396_PM_at	0.995291483675699	0.565849525715854	-0.580031786269797	-538571290817425	-0.076666666666668	NEDD4L	neural precursor cell expressed, developmentally down-regulated 4-like, E3 ubiquitin protein ligase
228200_PM_at	228200_PM_at	0.995291483675699	0.565857793461253	-0.580019379867124	-538571911027436	-0.0540000000000003	ZNF252P	zinc finger protein 252, pseudogene
1559496_PM_at	1559496_PM_at	0.995291483675699	0.56586176370432	0.580013422237294	-538572208851442	0.0780000000000012	PPA2	pyrophosphatase (inorganic) 2
1568934_PM_at	1568934_PM_at	0.995291483675699	0.565896877178351	-0.579960732906216	-538574842679544	-0.156000000000001	CX3CR1	C-X3-C motif chemokine receptor 1
230297_PM_x_at	230297_PM_x_at	0.995291483675699	0.565901214363116	-0.579954224881335	-538575167985715	-0.0539999999999994	SYNGAP1	synaptic Ras GTPase activating protein 1
229422_PM_at	229422_PM_at	0.995291483675699	0.565937460835242	0.579899837368082	-538577886427465	0.0386666666666668	NRDC	nardilysin convertase
243304_PM_at	243304_PM_at	0.995291483675699	0.56593926648063	-0.579897128058779	-538578021839897	-0.0699999999999998	CASC7	cancer susceptibility candidate 7 (non-protein coding)
243549_PM_at	243549_PM_at	0.995291483675699	0.566009247793494	-0.579792126831002	-538583269369971	-0.0546666666666669
210164_PM_at	210164_PM_at	0.995291483675699	0.566114435347241	-0.579634313786701	-538591154472159	-0.128000000000005	GZMB	granzyme B
233301_PM_at	233301_PM_at	0.995291483675699	0.566128641671522	0.579613001145782	-538592219194001	0.0646666666666662	OXCT2	3-oxoacid CoA-transferase 2
227650_PM_at	227650_PM_at	0.995291483675699	0.566131248300542	-0.57960909065261	-538592414547502	-0.0693333333333337	HSPA14	heat shock protein family A (Hsp70) member 14
233623_PM_at	233623_PM_at	0.995291483675699	0.566177716775889	0.579539379658164	-538595896830059	0.078666666666666
217553_PM_at	217553_PM_at	0.995291483675699	0.566179437402111	0.579536798467344	-538596025760773	0.0773333333333346	STEAP1B	STEAP family member 1B
201228_PM_s_at	201228_PM_s_at	0.995291483675699	0.566193277470292	-0.579516036485443	-538597062803242	-0.0646666666666675	ARIH2	ariadne RBR E3 ubiquitin protein ligase 2
234902_PM_s_at	234902_PM_s_at	0.995291483675699	0.56624005329439	0.579445868282384	-538600567373834	0.0846666666666653	ZNF416	zinc finger protein 416
225406_PM_at	225406_PM_at	0.995291483675699	0.566245602934321	0.57943754348563	-538600983130642	0.0500000000000007	TWSG1	twisted gastrulation BMP signaling modulator 1
201340_PM_s_at	201340_PM_s_at	0.995291483675699	0.566285683106653	-0.579377422010368	-53860398554278	-138	ENC1	ectodermal-neural cortex 1
212547_PM_at	212547_PM_at	0.995291483675699	0.566342599913598	-0.579292048742423	-538608248483828	-0.0426666666666655	BRD3	bromodomain containing 3
209702_PM_at	209702_PM_at	0.995291483675699	0.566367536475034	-0.579254646108088	-538610115915266	-0.0306666666666686	FTO	fat mass and obesity associated
223524_PM_s_at	223524_PM_s_at	0.995291483675699	0.566381536072131	0.579233648314209	-538611164237413	0.0960000000000001	TMEM108	transmembrane protein 108
36830_PM_at	36830_PM_at	0.995291483675699	0.56638538684	0.579227872648675	-538611452583011	0.0766666666666653	MIPEP	mitochondrial intermediate peptidase
241094_PM_at	241094_PM_at	0.995291483675699	0.566418935786502	-0.579177554299229	-538613964568571	-0.0633333333333326
212961_PM_x_at	212961_PM_x_at	0.995291483675699	0.566428406966416	-0.579163349231499	-538614673673386	-0.0313333333333352	CXorf40B	chromosome X open reading frame 40B
225519_PM_at	225519_PM_at	0.995291483675699	0.566467246508992	0.579105098144477	-538617581340114	0.0320000000000018	PPP4R2	protein phosphatase 4 regulatory subunit 2
221968_PM_s_at	221968_PM_s_at	0.995291483675699	0.566476709753587	0.57909090558573	-538618289733934	0.0653333333333337	ZNF771	zinc finger protein 771
230637_PM_at	230637_PM_at	0.995291483675699	0.566504981781833	-0.579048505147777	-538620405967893	-0.0499999999999998	SFXN4	sideroflexin 4
207225_PM_at	207225_PM_at	0.995291483675699	0.566512655248129	-0.579036997195504	-538620980311306	-0.0513333333333335	AANAT	aralkylamine N-acetyltransferase
226319_PM_s_at	226319_PM_s_at	0.995291483675699	0.566520089607343	0.579025847908433	-538621536743683	0.0680000000000014	ALYREF	Aly/REF export factor
204120_PM_s_at	204120_PM_s_at	0.995291483675699	0.566548191826983	-0.578983703753952	-538623639956013	-0.0806666666666667	ADK	adenosine kinase
228093_PM_at	228093_PM_at	0.995291483675699	0.566580034041044	-0.578935952096491	-538626022831205	-0.0900000000000012	ZNF599	zinc finger protein 599
1552344_PM_s_at	1552344_PM_s_at	0.995291483675699	0.566590798239356	0.578919810046427	-538626828298904	0.0593333333333357	CNOT7	CCR4-NOT transcription complex subunit 7
237556_PM_at	237556_PM_at	0.995291483675699	0.566598697179665	-0.57890796485066	-538627419345103	-0.0840000000000005	LOC728804	hypothetical LOC728804
217033_PM_x_at	217033_PM_x_at	0.995291483675699	0.566598991826061	0.578907523002582	-538627441392009	0.0540000000000012	NTRK3	neurotrophic receptor tyrosine kinase 3
225852_PM_at	225852_PM_at	0.995291483675699	0.566629881304547	-0.578861202163769	-538629752573062	-0.0339999999999989	ANKRD17	ankyrin repeat domain 17
209232_PM_s_at	209232_PM_s_at	0.995291483675699	0.566632053398863	0.578857945010753	-538629915082111	0.0519999999999996	DCTN5	dynactin subunit 5
225094_PM_at	225094_PM_at	0.995291483675699	0.566670609489247	0.578800129463357	-538632799523073	0.0639999999999983	KMT5A	lysine methyltransferase 5A
1569588_PM_x_at	1569588_PM_x_at	0.995291483675699	0.566694155248137	-0.578764823147182	-538634560831029	-0.0593333333333321	PIK3C2A	phosphatidylinositol-4-phosphate 3-kinase catalytic subunit type 2 alpha
213998_PM_s_at	213998_PM_s_at	0.995291483675699	0.566695496522861	-0.578762811959177	-538634661158967	-0.0546666666666678	DDX17	DEAD-box helicase 17
228244_PM_at	228244_PM_at	0.995291483675699	0.566699646028981	0.578756589955212	-538634971540935	0.0560000000000009	BLOC1S3	biogenesis of lysosomal organelles complex 1 subunit 3
219917_PM_at	219917_PM_at	0.995291483675699	0.566721270548883	-0.578724165297946	-53863658897815	-0.096666666666664	ZCCHC4	zinc finger CCHC-type containing 4
235552_PM_at	235552_PM_at	0.995291483675699	0.566746866546246	0.578685786452939	-538638503313373	0.0373333333333328	METTL14	methyltransferase like 14
202086_PM_at	202086_PM_at	0.995291483675699	0.566751844894942	0.578678321977726	-538638875626688	0.141333333333337	MX1	MX dynamin like GTPase 1
234654_PM_at	234654_PM_at	0.995291483675699	0.566765994478412	-0.578657106444722	-538639933790058	-0.0893333333333324
1561213_PM_at	1561213_PM_at	0.995291483675699	0.566831113235355	-0.578559472427093	-538644802976184	-0.0466666666666673	LINC01360	long intergenic non-protein coding RNA 1360
235235_PM_s_at	235235_PM_s_at	0.995291483675699	0.566839870640443	-0.578546342681738	-538645457719262	-0.0826666666666664	PATL1	PAT1 homolog 1, processing body mRNA decay factor
206082_PM_at	206082_PM_at	0.995291483675699	0.566852322390612	-0.57852767427787	-538646388634509	-0.103333333333335	HCP5	HLA complex P5 (non-protein coding)
233372_PM_at	233372_PM_at	0.995291483675699	0.566877718886669	-0.578489598979144	-538648287199518	-0.0633333333333332
221819_PM_at	221819_PM_at	0.995291483675699	0.566908129415877	-0.578444007595233	-538650560381755	-0.0513333333333312	RAB35	RAB35, member RAS oncogene family
214053_PM_at	214053_PM_at	0.995291483675699	0.566947928075337	-0.578384343404338	-538653534968519	-0.0686666666666667	ERBB4	erb-b2 receptor tyrosine kinase 4
232029_PM_at	232029_PM_at	0.995291483675699	0.56695713480118	-0.578370541433343	-5386542230297	-0.0680000000000001	ZNF451	zinc finger protein 451
204985_PM_s_at	204985_PM_s_at	0.995291483675699	0.56698538057602	0.578328198377267	-538656333831991	0.0600000000000005	TRAPPC6A	trafficking protein particle complex 6A
224840_PM_at	224840_PM_at	0.995291483675699	0.566992498176415	-0.578317528595974	-538656865697017	-0.102000000000002	FKBP5	FK506 binding protein 5
220640_PM_at	220640_PM_at	0.995291483675699	0.567003559146101	0.578300947561316	-538657692205944	0.0819999999999999	CSNK1G1	casein kinase 1 gamma 1
1561217_PM_at	1561217_PM_at	0.995291483675699	0.56700529743954	0.578298341773444	-538657822093619	0.0546666666666673
213629_PM_x_at	213629_PM_x_at	0.995291483675699	0.567009372780588	-0.578292232651281	-53865812660568	-0.0686666666666662	MT1F	metallothionein 1F
234490_PM_at	234490_PM_at	0.995291483675699	0.567033977237273	-0.578255349915832	-538659964976189	-0.0513333333333335
226865_PM_at	226865_PM_at	0.995291483675699	0.567034124004877	-0.578255129909696	-538659975941756	-0.0680000000000005	PLXDC2	plexin domain containing 2
239100_PM_x_at	239100_PM_x_at	0.995291483675699	0.567034542253489	-0.578254502950912	-538660007190675	-0.076000000000001	PCNX1	pecanex homolog 1 (Drosophila)
209557_PM_s_at	209557_PM_s_at	0.995291483675699	0.567039249063367	-0.578247447412583	-538660358850973	-0.0473333333333343	NCDN	neurochondrin
232520_PM_s_at	232520_PM_s_at	0.995291483675699	0.567050782399568	0.578230158991443	-538661220518225	0.0366666666666688	NSFL1C	NSFL1 cofactor
1552718_PM_at	1552718_PM_at	0.995291483675699	0.567058726268885	-0.578218251268185	-53866181399302	-0.0553333333333348	DTD1	D-tyrosyl-tRNA deacylase 1
1562257_PM_x_at	1562257_PM_x_at	0.995291483675699	0.567065579366949	-0.578207978659441	-538662325964957	-0.0986666666666665	LOC728392///NLRP1	uncharacterized LOC728392///NLR family pyrin domain containing 1
244602_PM_at	244602_PM_at	0.995291483675699	0.567069048666234	-0.578202778297322	-538662585140085	-0.0480000000000005
1562524_PM_at	1562524_PM_at	0.995291483675699	0.567091835773038	-0.578168621592494	-538664287381936	-0.0646666666666662	THSD4-AS1	THSD4 antisense RNA 1
231004_PM_s_at	231004_PM_s_at	0.995291483675699	0.567111414853002	0.578139274105002	-53866574987201	0.0660000000000003	H1FX	H1 histone family member X
221885_PM_at	221885_PM_at	0.995291483675699	0.567143809662193	0.578090717971574	-538668169438256	0.0640000000000003	DENND2A	DENN domain containing 2A
235568_PM_at	235568_PM_at	0.995291483675699	0.567177736342891	0.578039867227463	-538670703132834	0.110666666666667	MCEMP1	mast cell expressed membrane protein 1
221152_PM_at	221152_PM_at	0.995291483675699	0.567185609537238	0.578028066768712	-538671291072623	0.0413333333333326	COL8A1	collagen type VIII alpha 1 chain
212622_PM_at	212622_PM_at	0.995291483675699	0.567192788155038	0.578017307423001	-538671827130333	0.0506666666666664	TMEM41B	transmembrane protein 41B
1560424_PM_at	1560424_PM_at	0.995291483675699	0.567215454910449	-0.577983334832681	-538673519666396	-0.0660000000000012	LOC105376037	uncharacterized LOC105376037
222041_PM_at	222041_PM_at	0.995291483675699	0.567219529574012	-0.577977227860692	-538673823909323	-0.0566666666666675	OVCA2///DPH1	ovarian tumor suppressor candidate 2///diphthamide biosynthesis 1
220545_PM_s_at	220545_PM_s_at	0.995291483675699	0.567224880039778	-0.577969208791635	-538674223406148	-0.0693333333333328	TSKS	testis specific serine kinase substrate
206481_PM_s_at	206481_PM_s_at	0.995291483675699	0.567282359127511	0.577883063771681	-538678514667813	0.102666666666666	LDB2	LIM domain binding 2
231752_PM_at	231752_PM_at	0.995291483675699	0.567288399399818	0.577874011352816	-538678965572265	0.0459999999999994	NPBWR1	neuropeptides B/W receptor 1
236714_PM_at	236714_PM_at	0.995291483675699	0.567321304906131	0.577824697466468	-538681421794671	0.0726666666666667
215253_PM_s_at	215253_PM_s_at	0.995291483675699	0.567345717904807	0.577788111815619	-538683243917769	0.0819999999999999	RCAN1	regulator of calcineurin 1
1563033_PM_x_at	1563033_PM_x_at	0.995291483675699	0.567352379983003	-0.577778128071914	-538683741131664	-0.06
226345_PM_at	226345_PM_at	0.995291483675699	0.567365771924665	0.577758059179706	-538684740584261	0.072000000000001	ARL5B	ADP ribosylation factor like GTPase 5B
1556192_PM_x_at	1556192_PM_x_at	0.995291483675699	0.567380448456771	-0.577736065498919	-538685835854473	-0.0686666666666671
236828_PM_at	236828_PM_at	0.995291483675699	0.567394548997789	0.577714935244504	-538686888088285	0.0659999999999994
223113_PM_at	223113_PM_at	0.995291483675699	0.567408465449309	0.577694081113939	-538687926534961	0.0353333333333348	TMEM138	transmembrane protein 138
205311_PM_at	205311_PM_at	0.995291483675699	0.567418510679771	0.577679028258618	-538688676080143	0.0613333333333346	DDC	dopa decarboxylase
216626_PM_at	216626_PM_at	0.995291483675699	0.567453891178465	0.577626011371744	-53869131586272	0.06
215676_PM_at	215676_PM_at	0.995291483675699	0.567481470105798	-0.577584686113891	-538693373339135	-0.0726666666666667	BRF1	BRF1, RNA polymerase III transcription initiation factor 90 kDa subunit
226656_PM_at	226656_PM_at	0.995291483675699	0.567543246314395	-0.57749212206925	-538697981338888	-0.0793333333333361	CRTAP	cartilage associated protein
221906_PM_at	221906_PM_at	0.995291483675699	0.56755667232318	0.577472005515365	-538698982680638	0.0913333333333322	TXNRD3	thioredoxin reductase 3
219123_PM_at	219123_PM_at	0.995291483675699	0.567596755801963	0.577411948767778	-538701971922801	0.0766666666666653	ZNF232	zinc finger protein 232
206385_PM_s_at	206385_PM_s_at	0.995291483675699	0.567604367454067	-0.57740054453186	-53870253951868	-122	ANK3	ankyrin 3, node of Ranvier (ankyrin G)
1554757_PM_a_at	1554757_PM_a_at	0.995291483675699	0.56764212046278	-0.577343981831079	-538705354517454	-0.0819999999999994	INPP5A	inositol polyphosphate-5-phosphatase A
224883_PM_at	224883_PM_at	0.995291483675699	0.567671698052117	-0.577299669107479	-538707559674151	-0.0360000000000014	BLOC1S6	biogenesis of lysosomal organelles complex 1 subunit 6
206938_PM_at	206938_PM_at	0.995291483675699	0.567675382049202	-0.577294149876437	-538707834318885	-0.0766666666666662	SRD5A2	steroid 5 alpha-reductase 2
202587_PM_s_at	202587_PM_s_at	0.995291483675699	0.567678373794115	-0.577289667765733	-538708057353159	-0.0720000000000001	AK1	adenylate kinase 1
242462_PM_at	242462_PM_at	0.995291483675699	0.567728100301058	0.577215171265271	-538711764125213	0.0806666666666662
228174_PM_at	228174_PM_at	0.995291483675699	0.567728635786961	0.577214369058482	-538711804038608	0.0633333333333326	SCAI	suppressor of cancer cell invasion
228740_PM_at	228740_PM_at	0.995291483675699	0.567728852124629	-0.577214044965004	-538711820163701	-0.0486666666666662
203591_PM_s_at	203591_PM_s_at	0.995291483675699	0.567733620316112	0.577206901796752	-538712175565859	0.105333333333332	CSF3R	colony stimulating factor 3 receptor
228056_PM_s_at	228056_PM_s_at	0.995291483675699	0.56773767289255	-0.577200830706102	-538712477624345	-0.108000000000001	NAPSB	napsin B aspartic peptidase, pseudogene
240753_PM_at	240753_PM_at	0.995291483675699	0.5677717249613	0.577149818781885	-538715015527544	0.0386666666666673
1558066_PM_s_at	1558066_PM_s_at	0.995291483675699	0.567776202576841	-0.577143111174623	-538715349222592	-0.0693333333333328	TBC1D16	TBC1 domain family member 16
231410_PM_at	231410_PM_at	0.995291483675699	0.567781141653285	0.577135712315308	-538715717302168	0.0539999999999994
206210_PM_s_at	206210_PM_s_at	0.995291483675699	0.567783635664297	0.577131976237048	-538715903163404	0.0980000000000003	CETP	cholesteryl ester transfer protein
231965_PM_at	231965_PM_at	0.995291483675699	0.567790001222897	-0.577122440540506	-538716377536885	-0.0700000000000007	PCED1A	PC-esterase domain containing 1A
235258_PM_at	235258_PM_at	0.995291483675699	0.56784707619083	-0.577036943825332	-538720630410533	-0.0606666666666662	DCP2	decapping mRNA 2
235260_PM_s_at	235260_PM_s_at	0.995291483675699	0.567848459169479	0.57703487221516	-538720733451255	0.0886666666666676	PACRGL	PARK2 coregulated like
229787_PM_s_at	229787_PM_s_at	0.995291483675699	0.567879463325572	-0.576988430711405	-538723043330638	-0.0600000000000023	OGT	O-linked N-acetylglucosamine (GlcNAc) transferase
215503_PM_at	215503_PM_at	0.995291483675699	0.567900658686571	-0.576956682652074	-538724622291873	-0.0673333333333335	SPINT3	serine peptidase inhibitor, Kunitz type 3
238092_PM_at	238092_PM_at	0.995291483675699	0.567910456122635	-0.576942007491214	-538725352119145	-0.0866666666666656
232840_PM_at	232840_PM_at	0.995291483675699	0.567926675951396	0.576917712781351	-538726560307392	0.0626666666666669
228509_PM_at	228509_PM_at	0.995291483675699	0.567934239480342	0.576906383943187	-53872712367927	0.0513333333333339	SPHKAP	SPHK1 interactor, AKAP domain containing
207214_PM_at	207214_PM_at	0.995291483675699	0.567988689386663	-0.576824829774117	-538731178968242	-0.0580000000000007	SPINK4	serine peptidase inhibitor, Kazal type 4
1554667_PM_s_at	1554667_PM_s_at	0.995291483675699	0.568033118927386	0.576758286842373	-53873448740708	0.0520000000000014	METTL8	methyltransferase like 8
244501_PM_at	244501_PM_at	0.995291483675699	0.568035472802989	0.576754761472712	-538734662674047	0.0573333333333341	EVI5L	ecotropic viral integration site 5 like
240997_PM_at	240997_PM_at	0.995291483675699	0.56810863333249	0.576645193519928	-538740109423039	0.0806666666666667
1559441_PM_s_at	1559441_PM_s_at	0.995291483675699	0.568201129030556	0.576506678600694	-538746993712263	0.051333333333333	FLJ38576	uncharacterized LOC651430
220185_PM_at	220185_PM_at	0.995291483675699	0.568219748014626	-0.576478797510692	-538748379226781	-0.0539999999999989	SPTBN4	spectrin beta, non-erythrocytic 4
216775_PM_at	216775_PM_at	0.995291483675699	0.568254712036225	0.576426441698424	-538750980803931	0.0606666666666666	USP53	ubiquitin specific peptidase 53
244034_PM_at	244034_PM_at	0.995291483675699	0.568254914901181	-0.57642613792916	-53875099589765	-0.0693333333333328
215345_PM_x_at	215345_PM_x_at	0.995291483675699	0.568265954295451	-0.576409607661237	-538751817243614	-0.0733333333333306
241824_PM_at	241824_PM_at	0.995291483675699	0.568287144970746	-0.576377877426635	-538753393771862	-0.0793333333333344
219628_PM_at	219628_PM_at	0.995291483675699	0.568297790118035	0.576361937949367	-538754185698597	0.0480000000000009	ZMAT3	zinc finger matrin-type 3
213846_PM_at	213846_PM_at	0.995291483675699	0.568306045246052	0.576349577262651	-538754799804275	0.0399999999999991	COX7C	cytochrome c oxidase subunit 7C
1553129_PM_at	1553129_PM_at	0.995291483675699	0.568314584757134	0.576336790853931	-538755435047207	0.0420000000000007	SVEP1	sushi, von Willebrand factor type A, EGF and pentraxin domain containing 1
241320_PM_at	241320_PM_at	0.995291483675699	0.56838882744767	-0.576225629595405	-538760957081396	-0.102666666666666
1566108_PM_at	1566108_PM_at	0.995291483675699	0.568392245206605	-0.576220512466739	-538761211254253	-0.0566666666666658	MYNN	myoneurin
215665_PM_at	215665_PM_at	0.995291483675699	0.56839791396099	-0.576212025142111	-538761632823223	-0.06	HSD3BP5///HSD3B1	hydroxy-delta-5-steroid dehydrogenase, 3 beta, pseudogene 5///hydroxy-delta-5-steroid dehydrogenase, 3 beta- and steroid delta-isomerase 1
1564974_PM_at	1564974_PM_at	0.995291483675699	0.568399565551444	-0.576209552369748	-538761755645722	-0.0646666666666667	KRTAP8-1	keratin associated protein 8-1
230516_PM_at	230516_PM_at	0.995291483675699	0.568435642123895	0.576155539178893	-538764438350157	0.0953333333333335	MALSU1	mitochondrial assembly of ribosomal large subunit 1
201958_PM_s_at	201958_PM_s_at	0.995291483675699	0.568440331194578	-0.576148518913116	-538764787011723	-0.0540000000000003	PPP1R12B	protein phosphatase 1 regulatory subunit 12B
219308_PM_s_at	219308_PM_s_at	0.995291483675699	0.568454672145484	0.576127048466043	-538765853315923	0.100000000000001	AK5	adenylate kinase 5
238151_PM_at	238151_PM_at	0.995291483675699	0.568496215791827	0.576064853236677	-538768941948868	0.111999999999999
228893_PM_at	228893_PM_at	0.995291483675699	0.568515418704598	0.576036105214909	-538770369473799	0.0666666666666669
1554980_PM_a_at	1554980_PM_a_at	0.995291483675699	0.568522384745448	-0.57602567671423	-538770887299002	-0.135333333333333	ATF3	activating transcription factor 3
1563568_PM_at	1563568_PM_at	0.995291483675699	0.56852854429127	-0.576016455628922	-538771345162596	-0.0620000000000016	LINC00559	long intergenic non-protein coding RNA 559
1556655_PM_s_at	1556655_PM_s_at	0.995291483675699	0.568530174108433	-0.576014015736106	-53877146631179	-0.0866666666666664
206887_PM_at	206887_PM_at	0.995291483675699	0.568542755695371	0.575995180781844	-53877240151613	0.0613333333333337	ACKR2	atypical chemokine receptor 2
1558411_PM_at	1558411_PM_at	0.995291483675699	0.56854381620436	-0.575993593182557	-538772480343188	-0.0619999999999998	EGFEM1P	EGF like and EMI domain containing 1, pseudogene
228385_PM_at	228385_PM_at	0.995291483675699	0.568586272718654	0.575930036303246	-538775635878138	0.0433333333333286	DDX59	DEAD-box helicase 59
1563371_PM_at	1563371_PM_at	0.995291483675699	0.568608016884032	-0.575897486474313	-538777251812593	-0.0446666666666671
229373_PM_at	229373_PM_at	0.995291483675699	0.568608361545802	-0.575896970539465	-538777277425432	-0.0840000000000005
237028_PM_at	237028_PM_at	0.995291483675699	0.568612704314434	0.575890469728362	-538777600146868	0.0793333333333339	ENO1-AS1	ENO1 antisense RNA 1
221148_PM_at	221148_PM_at	0.995291483675699	0.568614295625817	-0.575888087656327	-538777718399791	-0.0513333333333335
241387_PM_at	241387_PM_at	0.995291483675699	0.56861868044792	-0.575881523928588	-538778044239686	-0.100666666666668
239986_PM_at	239986_PM_at	0.995291483675699	0.56862529147755	0.57587162779421	-53877853550174	0.0599999999999996
238013_PM_at	238013_PM_at	0.995291483675699	0.568637972009868	-0.575852646305029	-5387794777542	-0.217333333333333	PLEKHA2	pleckstrin homology domain containing A2
211527_PM_x_at	211527_PM_x_at	0.995291483675699	0.56864003749228	-0.575849554504395	-538779631230156	-0.0960000000000001	VEGFA	vascular endothelial growth factor A
1567032_PM_s_at	1567032_PM_s_at	0.995291483675699	0.56864262688145	-0.575845678480738	-538779823633545	-0.0986666666666678	ZNF160	zinc finger protein 160
1566779_PM_at	1566779_PM_at	0.995291483675699	0.568669201216206	0.575805900207658	-53878179812902	0.0666666666666664
243323_PM_s_at	243323_PM_s_at	0.995291483675699	0.568730345906945	-0.575714378202006	-538786340549905	-0.0893333333333346	ZFHX3	zinc finger homeobox 3
1555199_PM_at	1555199_PM_at	0.995291483675699	0.56873715085699	0.575704192786604	-5387868460289	0.100666666666667	GOSR1	golgi SNAP receptor complex member 1
221811_PM_at	221811_PM_at	0.995291483675699	0.568744117718997	-0.575693765090061	-538787363522707	-0.0766666666666671	PGAP3	post-GPI attachment to proteins 3
221838_PM_at	221838_PM_at	0.995291483675699	0.568807809023132	0.575598437671836	-538792093898369	0.0686666666666671	KLHL22	kelch like family member 22
AFFX-HUMRGE/M10098_M_at	AFFX-HUMRGE/M10098_M_at	0.995291483675699	0.568814805867538	0.575587965749442	-538792613493681	0.0480000000000036
235813_PM_at	235813_PM_at	0.995291483675699	0.568819588888267	-0.575580807213435	-538792968680243	-0.0673333333333344	LOC101927027	uncharacterized LOC101927027
224658_PM_x_at	224658_PM_x_at	0.995291483675699	0.568820400122983	-0.575579593077227	-538793028921862	-0.0520000000000005	PACS1	phosphofurin acidic cluster sorting protein 1
208033_PM_s_at	208033_PM_s_at	0.995291483675699	0.568825921995308	0.575571328777961	-538793438967094	0.066666666666666	ZFHX3	zinc finger homeobox 3
1554147_PM_s_at	1554147_PM_s_at	0.995291483675699	0.568844634624555	-0.575543322856716	-538794828478854	-0.0693333333333332	MAATS1	MYCBP associated and testis expressed 1
1554915_PM_a_at	1554915_PM_a_at	0.995291483675699	0.568845184609938	0.575542499737914	-538794869316835	0.0506666666666664	PDE12	phosphodiesterase 12
219223_PM_at	219223_PM_at	0.995291483675699	0.568875933511156	0.5754964809682	-538797152388138	0.0853333333333328	CACFD1	calcium channel flower domain containing 1
219909_PM_at	219909_PM_at	0.995291483675699	0.568898690048129	0.575462424362041	-538798841880843	0.0593333333333321	MMP28	matrix metallopeptidase 28
235800_PM_at	235800_PM_at	0.995291483675699	0.568906608033846	0.575450574752066	-538799429697768	0.0606666666666662
217840_PM_at	217840_PM_at	0.995291483675699	0.568919152473782	0.575431801620893	-538800360941701	0.0419999999999998	DDX41	DEAD-box helicase 41
203565_PM_s_at	203565_PM_s_at	0.995291483675699	0.568920653261395	0.575429555661007	-538800472350884	0.0539999999999985	MNAT1	MNAT1, CDK activating kinase assembly factor
220207_PM_at	220207_PM_at	0.995291483675699	0.568920679363451	0.575429516598762	-538800474288534	0.0740000000000012	YIF1B	Yip1 interacting factor homolog B, membrane trafficking protein
238507_PM_at	238507_PM_at	0.995291483675699	0.568938094386974	0.575403454870871	-53880176703016	0.0833333333333321
219326_PM_s_at	219326_PM_s_at	0.995291483675699	0.56894650932794	-0.57539086198443	-538802391655449	-0.0759999999999987	B3GNT2	UDP-GlcNAc:betaGal beta-1,3-N-acetylglucosaminyltransferase 2
233079_PM_at	233079_PM_at	0.995291483675699	0.568950773471653	-0.575384480765746	-53880270816798	-0.0940000000000003
239879_PM_at	239879_PM_at	0.995291483675699	0.568979621238462	-0.575341311200193	-538804849315986	-0.0373333333333339	LINC01114	long intergenic non-protein coding RNA 1114
201978_PM_s_at	201978_PM_s_at	0.995291483675699	0.568993815884148	-0.575320069864308	-538805902797908	-0.043333333333333	KIAA0141	KIAA0141
206689_PM_x_at	206689_PM_x_at	0.995291483675699	0.568995933574276	-0.575316900905669	-53880605996182	-0.0486666666666657	KAT5	lysine acetyltransferase 5
1552399_PM_a_at	1552399_PM_a_at	0.995291483675699	0.56902739187627	-0.575269826696479	-538808394498842	-0.0666666666666682	BRF1	BRF1, RNA polymerase III transcription initiation factor 90 kDa subunit
212910_PM_at	212910_PM_at	0.995291483675699	0.569043226225799	-0.575246132664816	-538809569479182	-0.0339999999999998	THAP11	THAP domain containing 11
205857_PM_at	205857_PM_at	0.995291483675699	0.569046595438421	-0.5752410911216	-538809819481786	-0.113333333333332	SLC18A2	solute carrier family 18 member A2
1560425_PM_s_at	1560425_PM_s_at	0.995291483675699	0.569058884994275	-0.575222701691211	-53881073136805	-0.049333333333333	PTPRD-AS1	PTPRD antisense RNA 1
1564360_PM_a_at	1564360_PM_a_at	0.995291483675699	0.569070983302416	0.575204598627451	-538811629026283	0.0626666666666678	LOC339260	uncharacterized LOC339260
224894_PM_at	224894_PM_at	0.995291483675699	0.569087730509978	-0.575179539592462	-538812871557651	-0.0453333333333334	YAP1	Yes associated protein 1
201871_PM_s_at	201871_PM_s_at	0.995291483675699	0.569114127888071	-0.575140041646898	-538814829922992	-0.0286666666666644	UBXN1	UBX domain protein 1
1561146_PM_at	1561146_PM_at	0.995291483675699	0.56912971018409	0.575116726553394	-538815985857423	0.0886666666666662	VPS35	VPS35 retromer complex component
205247_PM_at	205247_PM_at	0.995291483675699	0.569141910821474	0.575098471507275	-538816890888805	0.074666666666666	NOTCH4	notch 4
1557292_PM_a_at	1557292_PM_a_at	0.995291483675699	0.569144992049582	0.575093861290434	-538817119445328	0.0933333333333333	MCOLN3	mucolipin 3
244321_PM_at	244321_PM_at	0.995291483675699	0.569162557393035	-0.575067579786588	-538818422345332	-0.0693333333333319	PGAP1	post-GPI attachment to proteins 1
233628_PM_at	233628_PM_at	0.995291483675699	0.56916325825275	0.575066531159234	-538818474329606	0.0573333333333332
219005_PM_at	219005_PM_at	0.995291483675699	0.569219968373824	-0.574981683529008	-538822680228405	-0.0659999999999994	TMEM59L	transmembrane protein 59 like
210244_PM_at	210244_PM_at	0.995291483675699	0.56925251804811	0.574932985792085	-538825093902377	0.245333333333333	CAMP	cathelicidin antimicrobial peptide
208118_PM_x_at	208118_PM_x_at	0.995291483675699	0.569272824558828	-0.574902605820377	-538826599566194	-0.0426666666666646	SMG1P3///SMG1P1///SMG1P5///SMG1P2///SLC7A5P2///SLC7A5P1	SMG1P3, nonsense mediated mRNA decay associated PI3K related kinase pseudogene 3///SMG1P1, nonsense mediated mRNA decay associated PI3K related kinase pseudogene 1///SMG1P5, nonsense mediated mRNA decay associated PI3K related kinase pseudogene 5///SMG1P2, nonsense mediated mRNA decay associated PI3K related kinase pseudogene 2///solute carrier family 7 member 5 pseudogene 2///solute carrier family 7 member 5 pseudogene 1
239323_PM_at	239323_PM_at	0.995291483675699	0.569277851664829	0.574895084998963	-538826972294125	0.0493333333333323	LINC01004	long intergenic non-protein coding RNA 1004
220535_PM_at	220535_PM_at	0.995291483675699	0.569294834915024	0.574869677387033	-538828231446701	0.0733333333333324	FAM90A26///FAM90A19P///FAM90A20P///FAM90A14P///FAM90A23P///FAM90A22P///FAM90A24P///FAM90A10P///FAM90A9P///FAM90A18P///FAM90A8P///FAM90A7P///FAM90A5P///FAM90A13P///FAM90A25P///FAM90A15P///FAM90A3P///FAM90A1	family with sequence similarity 90, member A26, pseudogene///putative protein FAM90A18/FAM90A19///putative protein FAM90A20///putative protein FAM90A14///family with sequence similarity 90, member A23 pseudogene///family with sequence similarity 90, member A22 pseudogene///family with sequence similarity 90, member A24 (pseudogene)///putative protein FAM90A10///putative protein FAM90A9///putative protein FAM90A18/FAM90A19///putative protein FAM90A8///putative protein FAM90A7///putative protein FAM90A5///putative protein FAM90A13///family with sequence similarity 90, member A7 pseudogene///putative protein FAM90A15///family with sequence similarity 90, member A3, pseudogene///family with sequence similarity 90 member A1
221736_PM_at	221736_PM_at	0.995291483675699	0.569294883525387	0.574869604664557	-53882823505061	0.04	RALGAPB	Ral GTPase activating protein non-catalytic beta subunit
1553736_PM_at	1553736_PM_at	0.995291483675699	0.569302828200727	-0.574857719247477	-538828824050374	-0.0913333333333339	ZFC3H1	zinc finger C3H1-type containing
239158_PM_at	239158_PM_at	0.995291483675699	0.569320922096644	-0.574830650672111	-538830165430036	-0.0506666666666669
230260_PM_s_at	230260_PM_s_at	0.995291483675699	0.569327611440179	-0.574820643483389	-538830661319322	-0.0506666666666677
217731_PM_s_at	217731_PM_s_at	0.995291483675699	0.569334740327632	-0.574809978806154	-538831189780053	-0.0360000000000014	ITM2B	integral membrane protein 2B
214361_PM_s_at	214361_PM_s_at	0.995291483675699	0.569337084197735	0.57480647243655	-538831363527114	0.0726666666666671	RGS12	regulator of G-protein signaling 12
32099_PM_at	32099_PM_at	0.995291483675699	0.569374698807742	-0.574750202930181	-538834151642976	-0.0313333333333308	SAFB2	scaffold attachment factor B2
235453_PM_at	235453_PM_at	0.995291483675699	0.569416641314988	-0.574687461303074	-53883726013358	-0.0566666666666671	TOR1AIP2	torsin 1A interacting protein 2
207745_PM_at	207745_PM_at	0.995291483675699	0.569451517759476	-0.574635291528091	-538839844596609	-0.0499999999999994	CABP2	calcium binding protein 2
213872_PM_at	213872_PM_at	0.995291483675699	0.569471395232196	0.574605558612394	-538841317446956	0.038000000000002	C6orf62	chromosome 6 open reading frame 62
237787_PM_at	237787_PM_at	0.995291483675699	0.569486353823103	0.574583183749358	-53884242575955	0.0580000000000016	LOC100996263	uncharacterized LOC100996263
244798_PM_at	244798_PM_at	0.995291483675699	0.56949827577273	0.574565351264454	-538843309040577	0.123333333333333
207441_PM_at	207441_PM_at	0.995291483675699	0.569498755141664	-0.574564634243072	-538843344555615	-0.0626666666666669	SMR3B	submaxillary gland androgen regulated protein 3B
221212_PM_x_at	221212_PM_x_at	0.995291483675699	0.569534251277694	-0.574511541342471	-538845974198478	-0.092000000000001	PBRM1	polybromo 1
1564795_PM_at	1564795_PM_at	0.995291483675699	0.569558738107631	0.574474916436451	-538847788058234	0.0813333333333324
1552318_PM_at	1552318_PM_at	0.995291483675699	0.569621718444243	0.574380720475029	-538852452623291	0.0566666666666666	GIMAP1	GTPase, IMAP family member 1
235363_PM_at	235363_PM_at	0.995291483675699	0.569647261399062	0.574342518871442	-538854344146011	0.102666666666667
237054_PM_at	237054_PM_at	0.995291483675699	0.569665901261517	-0.574314641953657	-538855724372358	-0.0893333333333328	ENPP5	ectonucleotide pyrophosphatase/phosphodiesterase 5 (putative)
209302_PM_at	209302_PM_at	0.995291483675699	0.569666657381162	0.574313511145631	-538855780358911	0.0546666666666695	POLR2H	RNA polymerase II subunit H
244267_PM_at	244267_PM_at	0.995291483675699	0.569680040325844	-0.574293496525455	-538856771269306	-0.0993333333333339
1554141_PM_s_at	1554141_PM_s_at	0.995291483675699	0.569683937860968	-0.574287667681622	-538857059845104	-0.0553333333333339	WDR78	WD repeat domain 78
231419_PM_at	231419_PM_at	0.995291483675699	0.569696188432795	0.574269346829444	-53885796685961	0.0606666666666662
214841_PM_at	214841_PM_at	0.995291483675699	0.569696449122669	0.574268956967279	-538857986160296	0.0473333333333339	CNIH3	cornichon family AMPA receptor auxiliary protein 3
215986_PM_at	215986_PM_at	0.995291483675699	0.569703274427032	-0.574258749744258	-53885849147896	-0.068000000000001
205275_PM_at	205275_PM_at	0.995291483675699	0.569711079833676	0.574247076855914	-538859069346077	0.0606666666666658	GTPBP1	GTP binding protein 1
210177_PM_at	210177_PM_at	0.995291483675699	0.569733757933819	-0.574213162492698	-538860748213783	-0.0639999999999992	TRIM15	tripartite motif containing 15
207105_PM_s_at	207105_PM_s_at	0.995291483675699	0.569734326490558	0.574212312243193	-538860790302564	0.0526666666666675	PIK3R2	phosphoinositide-3-kinase regulatory subunit 2
1562983_PM_at	1562983_PM_at	0.995291483675699	0.569741927382151	0.574200945512767	-538861352969	0.0686666666666667	LOC441025	uncharacterized LOC441025
209999_PM_x_at	209999_PM_x_at	0.995291483675699	0.569767276441115	-0.574163037886028	-538863229362147	-0.097999999999999	SOCS1	suppressor of cytokine signaling 1
208311_PM_at	208311_PM_at	0.995291483675699	0.569806423592744	0.57410449789461	-538866126800851	0.0586666666666669	GPR50	G protein-coupled receptor 50
240925_PM_at	240925_PM_at	0.995291483675699	0.569807763444716	-0.574102494338054	-538866225961837	-0.0746666666666664
240071_PM_at	240071_PM_at	0.995291483675699	0.569812248513276	0.574095787578071	-53886655789357	0.0446666666666671
1568873_PM_at	1568873_PM_at	0.995291483675699	0.56986758641628	0.574013040055584	-538870652931691	0.0879999999999992	ZNF519	zinc finger protein 519
215469_PM_at	215469_PM_at	0.995291483675699	0.569901664539574	-0.573962084567109	-538873174347664	-0.0693333333333332
221933_PM_at	221933_PM_at	0.995291483675699	0.569904862316156	-0.573957303153318	-538873410933782	-0.0446666666666662	NLGN4X	neuroligin 4, X-linked
214904_PM_at	214904_PM_at	0.995291483675699	0.569911291691403	-0.573947689794434	-538873886600497	-0.0573333333333319	ZNF41	zinc finger protein 41
211710_PM_x_at	211710_PM_x_at	0.995291483675699	0.569913788149727	0.573943957043565	-538874071294025	0.0346666666666646	RPL4	ribosomal protein L4
205313_PM_at	205313_PM_at	0.995291483675699	0.569919616095924	0.573935243021886	-538874502452282	0.0573333333333328	HNF1B	HNF1 homeobox B
220850_PM_at	220850_PM_at	0.995291483675699	0.569985500135443	0.573836735433036	-538879376032536	0.0453333333333346	MORC1	MORC family CW-type zinc finger 1
240146_PM_at	240146_PM_at	0.995291483675699	0.570039990559082	-0.573755267485549	-538883405973315	-0.0813333333333341
1556292_PM_s_at	1556292_PM_s_at	0.995291483675699	0.570045731625653	-0.573746684315306	-538883830520842	-0.0633333333333326	POM121L12	POM121 transmembrane nucleoporin like 12
219262_PM_at	219262_PM_at	0.995291483675699	0.570057558160424	0.573729003213757	-538884705057857	0.050666666666666	SUV39H2	suppressor of variegation 3-9 homolog 2
237654_PM_at	237654_PM_at	0.995291483675699	0.570083734260358	0.57368986963874	-538886640576642	48	PPP1R36	protein phosphatase 1 regulatory subunit 36
1562925_PM_at	1562925_PM_at	0.995291483675699	0.570101698153968	0.573663013926684	-538887968766418	0.06	LOC101927648	uncharacterized LOC101927648
212937_PM_s_at	212937_PM_s_at	0.995291483675699	0.570106812848593	-0.573655367623369	-538888346914779	-0.0799999999999996	COL6A1	collagen type VI alpha 1 chain
210812_PM_at	210812_PM_at	0.995291483675699	0.570116537294515	-0.573640829985082	-538889065860915	-0.054666666666666	XRCC4	X-ray repair cross complementing 4
219089_PM_s_at	219089_PM_s_at	0.995291483675699	0.570117653526264	-0.573639161273405	-538889148384447	-0.0646666666666667	ZNF576	zinc finger protein 576
201863_PM_at	201863_PM_at	0.995291483675699	0.57012332148186	-0.573630687983138	-538889567414174	-0.0380000000000003	FAM32A	family with sequence similarity 32 member A
201364_PM_s_at	201364_PM_s_at	0.995291483675699	0.570133442936512	0.57361555705464	-538890315669123	0.0773333333333328	OAZ2	ornithine decarboxylase antizyme 2
205626_PM_s_at	205626_PM_s_at	0.995291483675699	0.570161753091907	-0.573573235891242	-538892408433652	-0.0646666666666675	CALB1	calbindin 1
234856_PM_at	234856_PM_at	0.995291483675699	0.570201296637179	-0.573514123563819	-538895331261958	-0.0600000000000009
222045_PM_s_at	222045_PM_s_at	0.995291483675699	0.570207442510162	-0.573504936486781	-538895785493549	-0.0766666666666662	PCIF1	PDX1 C-terminal inhibiting factor 1
225151_PM_at	225151_PM_at	0.995291483675699	0.570218380089578	0.573488586712828	-538896593848836	0.0619999999999994	RTKN	rhotekin
219109_PM_at	219109_PM_at	0.995291483675699	0.570237857993834	0.573459471029739	-538898033312454	0.0693333333333346	SPAG16	sperm associated antigen 16
217036_PM_at	217036_PM_at	0.995291483675699	0.570258452292693	0.573428687093001	-538899555175966	0.0773333333333337	LOC100293679	hypothetical LOC100293679
242996_PM_at	242996_PM_at	0.995291483675699	0.570259128372439	-0.573427676512223	-53889960513463	-0.0606666666666653	MTRF1	mitochondrial translational release factor 1
1570483_PM_at	1570483_PM_at	0.995291483675699	0.570265057717746	0.573418813556152	-538900043276468	0.0813333333333324
203448_PM_s_at	203448_PM_s_at	0.995291483675699	0.570292621793	-0.573377612445747	-538902079973941	-0.0373333333333346	TERF1	telomeric repeat binding factor 1
1570192_PM_at	1570192_PM_at	0.995291483675699	0.570293661901671	-0.573376057773736	-538902156823356	-0.103333333333333
207557_PM_s_at	207557_PM_s_at	0.995291483675699	0.570299060978699	-0.573367987684005	-538902555734881	-0.0493333333333328	RYR2	ryanodine receptor 2
212433_PM_x_at	212433_PM_x_at	0.995291483675699	0.570334462500175	0.573315073388147	-538905171198442	0.0306666666666668	RPS2	ribosomal protein S2
223441_PM_at	223441_PM_at	0.995291483675699	0.570349144429218	0.573293128937839	-538906255806071	0.0599999999999978	SLC17A5	solute carrier family 17 member 5
1557248_PM_at	1557248_PM_at	0.995291483675699	0.570349454949599	0.573292664819372	-538906278744755	0.0800000000000005	ZNF587	zinc finger protein 587
217903_PM_at	217903_PM_at	0.995291483675699	0.570355412099851	0.57328376100486	-538906718805157	0.0506666666666673	STRN4	striatin 4
1558423_PM_at	1558423_PM_at	0.995291483675699	0.570356153787751	0.573282652449282	-538906773593726	0.0753333333333326	LINC00265	long intergenic non-protein coding RNA 265
204372_PM_s_at	204372_PM_s_at	0.995291483675699	0.570356861418629	0.573281594797321	-538906825866369	0.0406666666666657	KHSRP	KH-type splicing regulatory protein
226159_PM_at	226159_PM_at	0.995291483675699	0.570363352564293	0.573271892915245	-538907305360935	0.0599999999999996	C5orf51	chromosome 5 open reading frame 51
1556250_PM_at	1556250_PM_at	0.995291483675699	0.570375768393583	0.573253335957434	-538908222476404	0.0413333333333337
207398_PM_at	207398_PM_at	0.995291483675699	0.570409585221209	0.573202793641737	-538910720213928	48	HOXD13	homeobox D13
233653_PM_at	233653_PM_at	0.995291483675699	0.570410243257171	-0.573201810162131	-538910768814116	-0.0473333333333341
220889_PM_s_at	220889_PM_s_at	0.995291483675699	0.570417190355205	0.573191427285038	-538911281895308	0.046666666666666	CA10	carbonic anhydrase 10
233858_PM_at	233858_PM_at	0.995291483675699	0.570443358694613	-0.573152317613823	-538913214460823	-0.0493333333333337
225947_PM_at	225947_PM_at	0.995291483675699	0.570458408915693	0.573129824837817	-538914325860622	0.043333333333333	MYO19	myosin XIX
240153_PM_at	240153_PM_at	0.995291483675699	0.570490732748308	0.573081517396114	-538916712655418	0.0466666666666657	ILDR2	immunoglobulin like domain containing receptor 2
231442_PM_at	231442_PM_at	0.995291483675699	0.570539241798203	-0.573009023970738	-538920294072806	-56	ZPBP2	zona pellucida binding protein 2
220415_PM_at	220415_PM_at	0.995291483675699	0.570542313616874	-0.573004433453289	-538920520844798	-0.0406666666666671	TNNI3K	TNNI3 interacting kinase
1554747_PM_a_at	1554747_PM_a_at	0.995291483675699	0.570565844881448	0.572969268804282	-538922257922874	0.0499999999999989	2002-09-01	septin 2
213908_PM_at	213908_PM_at	0.995291483675699	0.570574317677851	0.572956607404559	-5389228833505	0.0713333333333326	WHAMMP2///WHAMMP3	WAS protein homolog associated with actin, golgi membranes and microtubules pseudogene 2///WAS protein homolog associated with actin, golgi membranes and microtubules pseudogene 3
205461_PM_at	205461_PM_at	0.995291483675699	0.570581980895654	0.572945155886627	-538923449002684	0.0600000000000005	RAB35	RAB35, member RAS oncogene family
1555650_PM_at	1555650_PM_at	0.995291483675699	0.570594963330309	-0.572925755779968	-538924407253291	-0.0686666666666684	KLHL17	kelch like family member 17
223964_PM_x_at	223964_PM_x_at	0.995291483675699	0.570604590684437	-0.572911369429669	-538925117833493	-0.0566666666666684
241825_PM_at	241825_PM_at	0.995291483675699	0.570648276831001	0.572846089855757	-538928341946659	0.0593333333333321	TYW5	tRNA-yW synthesizing protein 5
204260_PM_at	204260_PM_at	0.995291483675699	0.57071034191435	0.572753351186075	-538932921628372	0.0619999999999994	CHGB	chromogranin B
204766_PM_s_at	204766_PM_s_at	0.995291483675699	0.570740774902927	0.572707879549647	-538935166873775	0.0599999999999987	NUDT1	nudix hydrolase 1
1563207_PM_at	1563207_PM_at	0.995291483675699	0.570758259265531	-0.572681755728524	-538936456706546	-0.0486666666666671	IGF2BP2-AS1	IGF2BP2 antisense RNA 1
1562007_PM_at	1562007_PM_at	0.995291483675699	0.570759388282391	0.572680068850053	-5389365399922	0.0513333333333343
224781_PM_s_at	224781_PM_s_at	0.995291483675699	0.570793722864163	0.572628769908138	-538939072642198	0.0326666666666693	RBM17	RNA binding motif protein 17
1566607_PM_at	1566607_PM_at	0.995291483675699	0.570811342002114	0.572602445934076	-538940372181623	0.0699999999999998
206042_PM_x_at	206042_PM_x_at	0.995291483675699	0.570832914170699	0.572570216463172	-53894196317907	0.0466666666666669	SNURF///SNRPN	SNRPN upstream reading frame///small nuclear ribonucleoprotein polypeptide N
1566959_PM_at	1566959_PM_at	0.995291483675699	0.570836871988434	-0.572564303429908	-538942255064552	-0.0966666666666676
232266_PM_x_at	232266_PM_x_at	0.995291483675699	0.570845623126867	-0.572551229183152	-538942900439068	-0.0753333333333384	CDK13	cyclin dependent kinase 13
1557534_PM_at	1557534_PM_at	0.995291483675699	0.570861594406415	-0.572527368265076	-538944078231056	-0.0486666666666675	LOC339862	uncharacterized LOC339862
217310_PM_s_at	217310_PM_s_at	0.995291483675699	0.570878375449629	0.572502297927163	-5389453156692	0.0620000000000003	FOXJ3	forkhead box J3
1570633_PM_at	1570633_PM_at	0.995291483675699	0.570880244227376	0.572499506056136	-53894545346892	0.0486666666666662
1554341_PM_a_at	1554341_PM_a_at	0.995291483675699	0.570885446239326	0.572491734505096	-538945837049643	0.0620000000000003	HELQ	helicase, POLQ-like
204539_PM_s_at	204539_PM_s_at	0.995291483675699	0.570962115345365	-0.572377198707159	-53895148960702	-0.0546666666666664	CELSR1	cadherin EGF LAG seven-pass G-type receptor 1
228146_PM_at	228146_PM_at	0.995291483675699	0.570969982232025	0.572365446816978	-538952069522421	0.0813333333333333	C17orf51	chromosome 17 open reading frame 51
244495_PM_x_at	244495_PM_x_at	0.995291483675699	0.57102091646479	0.572289361043162	-538955823812398	0.0413333333333314	TMEM241	transmembrane protein 241
214471_PM_x_at	214471_PM_x_at	0.995291483675699	0.571024380084731	0.572284187195689	-53895607908714	0.0813333333333346	LHB	luteinizing hormone beta polypeptide
242810_PM_x_at	242810_PM_x_at	0.995291483675699	0.571028391855382	-0.572278194557313	-538956374757748	-0.0673333333333335	LOC100132874	uncharacterized LOC100132874
225755_PM_at	225755_PM_at	0.995291483675699	0.571030301576228	-0.572275341892525	-538956515504227	-0.0839999999999996	KLHDC8B	kelch domain containing 8B
1558658_PM_at	1558658_PM_at	0.995291483675699	0.571042291435596	-0.572257432027636	-538957399136185	-0.0580000000000003	ZNF391	zinc finger protein 391
201178_PM_at	201178_PM_at	0.995291483675699	0.571054725653531	-0.572238858599492	-538958315478297	-0.0933333333333373	FBXO7	F-box protein 7
207036_PM_x_at	207036_PM_x_at	0.995291483675699	0.571064083315344	0.572224880864128	-538959005067287	0.0526666666666671	GRIN2D	glutamate ionotropic receptor NMDA type subunit 2D
218520_PM_at	218520_PM_at	0.995291483675699	0.571106860230334	-0.572160985543068	-538962157121539	-0.04266666666667	TBK1	TANK binding kinase 1
242513_PM_x_at	242513_PM_x_at	0.995291483675699	0.571119448315483	0.572142183338007	-538963084597672	0.0633333333333335	USF3	upstream transcription factor family member 3
219886_PM_at	219886_PM_at	0.995291483675699	0.571134706173758	-0.572119393700492	-538964208726146	-0.108666666666666	CEP97	centrosomal protein 97
1557000_PM_at	1557000_PM_at	0.995291483675699	0.571159660514353	-0.572082121732339	-53896604712009	-0.0753333333333344	ESPNL	espin-like
220030_PM_at	220030_PM_at	0.995291483675699	0.571163554944497	-0.572076305058864	-538966334009791	-0.0660000000000007	STYK1	serine/threonine/tyrosine kinase 1
236747_PM_at	236747_PM_at	0.995291483675699	0.571175521718963	0.572058431753707	-538967215538285	0.0819999999999999	CLIP1-AS1	CLIP1 antisense RNA 1
237678_PM_at	237678_PM_at	0.995291483675699	0.571176836184752	-0.572056468508539	-538967312365773	-0.0606666666666666
220880_PM_at	220880_PM_at	0.995291483675699	0.571182801749737	0.57204755855472	-538967751801685	0.0460000000000005
228483_PM_s_at	228483_PM_s_at	0.995291483675699	0.571216570174587	-0.571997124120379	-538970239084864	-0.0613333333333319	TAF9B	TATA-box binding protein associated factor 9b
1553099_PM_at	1553099_PM_at	0.995291483675699	0.571226509534609	-0.571982279588722	-538970971134218	-0.0539999999999994	TIGD1	tigger transposable element derived 1
205738_PM_s_at	205738_PM_s_at	0.995291483675699	0.571235878758208	0.571968286679145	-538971661169331	0.0599999999999992	FABP3	fatty acid binding protein 3
203094_PM_at	203094_PM_at	0.995291483675699	0.571251567322624	0.571944856107356	-538972816568806	0.0546666666666669	MAD2L1BP	MAD2L1 binding protein
200653_PM_s_at	200653_PM_s_at	0.995291483675699	0.571261594700413	-0.571929880577656	-538973555012221	-0.0319999999999983	CALM1	calmodulin 1
1569512_PM_at	1569512_PM_at	0.995291483675699	0.571275434447645	0.571909211625645	-538974574167272	0.104666666666665	SVIL	supervillin
236509_PM_at	236509_PM_at	0.995291483675699	0.571301100786917	-0.571870880925352	-538976464101394	-0.0933333333333315
203797_PM_at	203797_PM_at	0.995291483675699	0.571312527216199	-0.571853816709318	-538977305430083	-0.0460000000000003	VSNL1	visinin like 1
224197_PM_s_at	224197_PM_s_at	0.995291483675699	0.571348539257797	-0.571800037480238	-538979956783614	-52	C1QTNF1	C1q and tumor necrosis factor related protein 1
1569842_PM_at	1569842_PM_at	0.995291483675699	0.571350359239885	-0.571797319622093	-538980090769449	-0.0786666666666669	LOC728114	uncharacterized LOC728114
202312_PM_s_at	202312_PM_s_at	0.995291483675699	0.571416520085202	-0.571698521689309	-538984960918835	-0.0599999999999996	COL1A1	collagen type I alpha 1 chain
207320_PM_x_at	207320_PM_x_at	0.995291483675699	0.571416897634798	-0.571697957911163	-538984988707378	-0.0339999999999954	STAU1	staufen double-stranded RNA binding protein 1
202761_PM_s_at	202761_PM_s_at	0.995291483675699	0.57143234154107	-0.571674896366594	-538986125384625	-0.0800000000000018	SYNE2	spectrin repeat containing nuclear envelope protein 2
202615_PM_at	202615_PM_at	0.995291483675699	0.571452451117109	-0.571644868296253	-538987605366828	-0.0519999999999978	GNAQ	G protein subunit alpha q
1565890_PM_at	1565890_PM_at	0.995291483675699	0.571454125108802	-0.57164236867799	-538987728561147	-0.0599999999999994
210932_PM_s_at	210932_PM_s_at	0.995291483675699	0.571468826287008	-0.571620416913456	-538988810436812	-0.080000000000001	RNF6	ring finger protein 6
208365_PM_s_at	208365_PM_s_at	0.995291483675699	0.57147816259372	0.571606476108264	-538989497477488	0.0593333333333339	GRK4	G protein-coupled receptor kinase 4
1556690_PM_s_at	1556690_PM_s_at	0.995291483675699	0.571478436493219	-0.571606067128171	-538989517632889	-0.0693333333333328
1554961_PM_at	1554961_PM_at	0.995291483675699	0.571478869030305	0.571605421274478	-53898954946189	0.047333333333333	FGFR4	fibroblast growth factor receptor 4
241097_PM_at	241097_PM_at	0.995291483675699	0.571497563280347	-0.571577507714536	-538990925066105	-0.0580000000000003
212976_PM_at	212976_PM_at	0.995291483675699	0.571510457431507	-0.571558254911644	-538991873822515	-0.0819999999999994	LRRC8B	leucine rich repeat containing 8 family member B
1558732_PM_at	1558732_PM_at	0.995291483675699	0.571543615143741	0.571508746720567	-538994313386913	0.0806666666666667	MAP4K4	mitogen-activated protein kinase kinase kinase kinase 4
223373_PM_s_at	223373_PM_s_at	0.995291483675699	0.571552101267037	0.571496076214402	-538994937705271	0.0646666666666649	PLA2G12A	phospholipase A2 group XIIA
225312_PM_at	225312_PM_at	0.995291483675699	0.571565793684675	-0.571475632463927	-538995945008942	-0.0326666666666622	COMMD6	COMM domain containing 6
219994_PM_at	219994_PM_at	0.995291483675699	0.571617010344504	-0.571399164519415	-538999712422298	-0.0846666666666662	APBB1IP	amyloid beta precursor protein binding family B member 1 interacting protein
1570224_PM_at	1570224_PM_at	0.995291483675699	0.57162818352691	0.57138248309006	-53900053421546	0.0466666666666662	LINC01449	long intergenic non-protein coding RNA 1449
230379_PM_x_at	230379_PM_x_at	0.995291483675699	0.57164605899816	-0.571355795560002	-539001848899943	-0.0566666666666658	NDUFAF7	NADH:ubiquinone oxidoreductase complex assembly factor 7
218955_PM_at	218955_PM_at	0.995291483675699	0.571661725978715	0.571332405580195	-539003001090741	0.0540000000000003	BRF2	BRF2, RNA polymerase III transcription initiation factor 50 kDa subunit
218985_PM_at	218985_PM_at	0.995291483675699	0.571664769795924	-0.571327861357833	-539003224933863	-0.0660000000000016	SLC2A8	solute carrier family 2 member 8
212918_PM_at	212918_PM_at	0.995291483675699	0.571694477472576	-0.571283510348722	-539005409521763	-0.0513333333333339	RECQL	RecQ like helicase
1552813_PM_at	1552813_PM_at	0.995291483675699	0.571705029589921	-0.571267757219988	-53900618543027	-0.0493333333333328	KLF14	Kruppel like factor 14
240540_PM_at	240540_PM_at	0.995291483675699	0.571711277532319	0.571258429810305	-539006644834963	0.0519999999999996
215457_PM_at	215457_PM_at	0.995291483675699	0.57174718658074	-0.571204822999966	-539009284999309	-56
223766_PM_at	223766_PM_at	0.995291483675699	0.571777544473716	-0.571159504536502	-539011516769223	-0.0646666666666658
1569832_PM_at	1569832_PM_at	0.995291483675699	0.571793128722479	-0.571136240731749	-539012662359989	-0.070666666666666	LOC100131655	uncharacterized LOC100131655
223973_PM_at	223973_PM_at	0.995291483675699	0.571806828616376	-0.571115790108676	-539013669382228	-0.069999999999999	MIR7-3HG	MIR7-3 host gene
216453_PM_at	216453_PM_at	0.995291483675699	0.57182147228409	-0.571093930929366	-539014745725123	-56	ZNF287	zinc finger protein 287
243773_PM_at	243773_PM_at	0.995291483675699	0.571839395750137	0.5710671762449	-539016063067202	0.0713333333333326	PDCD2	programmed cell death 2
233470_PM_at	233470_PM_at	0.995291483675699	0.571879582097881	0.571007190866962	-539019016396649	0.0559999999999996	PTPN5	protein tyrosine phosphatase, non-receptor type 5
244553_PM_at	244553_PM_at	0.995291483675699	0.571917330687111	0.570950846193034	-539021790202956	0.0566666666666666
224851_PM_at	224851_PM_at	0.995291483675699	0.571975552564077	0.570863946102947	-539026067705179	0.0733333333333324	CDK6	cyclin dependent kinase 6
239462_PM_at	239462_PM_at	0.995291483675699	0.571985428334621	0.570849206283643	-539026793183423	0.0773333333333337	ZNF284	zinc finger protein 284
233237_PM_at	233237_PM_at	0.995291483675699	0.572028557318317	-0.570784836746268	-539029961169106	-0.0433333333333321	CTB-12O2.1	uncharacterized LOC101927115
223594_PM_at	223594_PM_at	0.995291483675699	0.572033454784231	-0.570777527484418	-539030320876772	-0.0893333333333333	TMEM117	transmembrane protein 117
204367_PM_at	204367_PM_at	0.995291483675699	0.572045684340952	0.570759275521337	-539031219083388	0.0520000000000014	SP2	Sp2 transcription factor
225436_PM_at	225436_PM_at	0.995291483675699	0.572073086345089	-0.570718380191614	-539033231502299	-0.0860000000000012	ABHD17C	abhydrolase domain containing 17C
1554014_PM_at	1554014_PM_at	0.995291483675699	0.572116064478568	0.570654240678983	-539036387460722	0.065333333333335	CHD2	chromodomain helicase DNA binding protein 2
218578_PM_at	218578_PM_at	0.995291483675699	0.572194594203661	0.57053705102908	-539042152834078	0.0406666666666675	CDC73	cell division cycle 73
206682_PM_at	206682_PM_at	0.995291483675699	0.572202556364207	-0.570525169569543	-539042737301036	-0.110666666666668	CLEC10A	C-type lectin domain family 10 member A
239927_PM_at	239927_PM_at	0.995291483675699	0.572209677208165	0.570514543626417	-539043259997166	0.0393333333333339
230208_PM_at	230208_PM_at	0.995291483675699	0.572256529293132	-0.570444631138029	-539046698794631	-0.063333333333333	HCN4	hyperpolarization activated cyclic nucleotide gated potassium channel 4
222192_PM_s_at	222192_PM_s_at	0.995291483675699	0.572270070585524	0.570424425407186	-539047692580631	0.0780000000000021	LDAH	lipid droplet associated hydrolase
1562831_PM_a_at	1562831_PM_a_at	0.995291483675699	0.572272788045425	-0.570420370559681	-539047892007564	-0.111333333333334	WDR11-AS1	WDR11 antisense RNA 1
237219_PM_at	237219_PM_at	0.995291483675699	0.572276143092449	-0.570415364352163	-539048138222708	-0.0373333333333346	LOC101928259	uncharacterized LOC101928259
232980_PM_at	232980_PM_at	0.995291483675699	0.572346904140259	0.570309782198622	-539053330468962	0.0620000000000029	LMBRD1	LMBR1 domain containing 1
219764_PM_at	219764_PM_at	0.995291483675699	0.572349004294596	-0.570306648669507	-53905348455314	-0.0493333333333332	FZD10	frizzled class receptor 10
226957_PM_x_at	226957_PM_x_at	0.995291483675699	0.572378098698693	-0.570263239037091	-539055619038099	-0.0446666666666671	RALBP1	ralA binding protein 1
242992_PM_at	242992_PM_at	0.995291483675699	0.572401817569096	-0.570227850656617	-539057358994446	-0.0566666666666675	ZNF551	zinc finger protein 551
201422_PM_at	201422_PM_at	0.995291483675699	0.572420666056777	-0.57019972937097	-539058741571035	-0.0506666666666682	IFI30	IFI30, lysosomal thiol reductase
1554201_PM_at	1554201_PM_at	0.995291483675699	0.572432950907908	-0.570181401049583	-539059642642901	-0.0653333333333337	CABP4	calcium binding protein 4
216424_PM_at	216424_PM_at	0.995291483675699	0.572442423698812	0.570167268300653	-539060337429286	0.0680000000000005	CD4	CD4 molecule
239553_PM_at	239553_PM_at	0.995291483675699	0.572459090545819	-0.570142402799598	-539061559812435	-0.0540000000000003	LMO7DN	LMO7 downstream neighbor
218305_PM_at	218305_PM_at	0.995291483675699	0.572464852389747	0.570133806708102	-539061982382485	0.0540000000000012	IPO4	importin 4
208549_PM_x_at	208549_PM_x_at	0.995291483675699	0.572501131629911	-0.570079682718864	-539064642887819	-0.0293333333333319	PTMA	prothymosin, alpha
222302_PM_at	222302_PM_at	0.995291483675699	0.572503727807773	0.570075809618661	-539064833263504	0.051333333333333
1563055_PM_at	1563055_PM_at	0.995291483675699	0.572524800559819	0.570044372619187	-539066378449223	0.0879999999999996
230914_PM_at	230914_PM_at	0.995291483675699	0.572539795551032	-0.570022002966025	-539067477907659	-0.0686666666666658	HNF4A	hepatocyte nuclear factor 4 alpha
219752_PM_at	219752_PM_at	0.995291483675699	0.572542535268564	0.570017915863968	-539067678782338	0.0646666666666658	RASAL1	RAS protein activator like 1
219164_PM_s_at	219164_PM_s_at	0.995291483675699	0.572594868215427	-0.569939847602413	-539071515445153	-0.0613333333333337	ATG2B	autophagy related 2B
244492_PM_at	244492_PM_at	0.995291483675699	0.572618007487998	-0.569905330462541	-539073211625405	-0.0646666666666649
237402_PM_at	237402_PM_at	0.995291483675699	0.572652136886172	0.569854420480511	-539075713170462	0.0559999999999996
217472_PM_at	217472_PM_at	0.995291483675699	0.57267962565977	-0.569813417250169	-539077727772304	-0.0613333333333332
221951_PM_at	221951_PM_at	0.995291483675699	0.572682332380155	0.56980937986284	-539077926132621	0.057999999999998	TMEM80	transmembrane protein 80
243880_PM_at	243880_PM_at	0.995291483675699	0.572692786059073	0.569793787077491	-539078692206697	0.0659999999999998	GOSR2	golgi SNAP receptor complex member 2
231751_PM_at	231751_PM_at	0.995291483675699	0.572697689125072	-0.56978647367642	-539079051507283	-0.0486666666666649	ABCG8	ATP binding cassette subfamily G member 8
230170_PM_at	230170_PM_at	0.995291483675699	0.572719394749357	-0.569754097994648	-539080642040239	-0.167333333333333	OSM	oncostatin M
220321_PM_s_at	220321_PM_s_at	0.995291483675699	0.572780892428658	0.569662372575947	-539085147791595	0.0599999999999998	CCDC121	coiled-coil domain containing 121
64418_PM_at	64418_PM_at	0.995291483675699	0.572841354849365	0.56957219604028	-539089576767258	0.0466666666666651	SYNRG	synergin, gamma
211285_PM_s_at	211285_PM_s_at	0.995291483675699	0.572848848236233	0.569561020375153	-539090125606759	0.028666666666668	UBE3A	ubiquitin protein ligase E3A
1567167_PM_at	1567167_PM_at	0.995291483675699	0.572866251143214	-0.569535065894794	-539091400196688	-0.0426666666666664
215589_PM_at	215589_PM_at	0.995291483675699	0.57292107952433	-0.569453298084241	-539095415333688	-0.0673333333333321
1552592_PM_at	1552592_PM_at	0.995291483675699	0.57297412711875	0.569374189731324	-539099299344054	0.0459999999999994	MMP21	matrix metallopeptidase 21
227180_PM_at	227180_PM_at	0.995291483675699	0.572974263950534	0.569373985682718	-539099309361617	0.130000000000003	ELOVL7	ELOVL fatty acid elongase 7
231363_PM_at	231363_PM_at	0.995291483675699	0.57299622367825	-0.569341238839864	-539100916989855	-0.0766666666666653	LELP1	late cornified envelope like proline rich 1
236707_PM_at	236707_PM_at	0.995291483675699	0.57299890431469	-0.569337241456814	-539101113225663	-0.0759999999999978	DAPP1	dual adaptor of phosphotyrosine and 3-phosphoinositides 1
240263_PM_at	240263_PM_at	0.995291483675699	0.57301178235126	-0.569318037771672	-539102055936327	-0.0973333333333315
215485_PM_s_at	215485_PM_s_at	0.995291483675699	0.573016375641174	0.569311188324918	-539102392168776	0.0973333333333342	ICAM1	intercellular adhesion molecule 1
1556051_PM_a_at	1556051_PM_a_at	0.995291483675699	0.573017948093404	0.569308843513408	-539102507272305	0.0573333333333323	BICD1	BICD cargo adaptor 1
231981_PM_at	231981_PM_at	0.995291483675699	0.573019810906058	0.569306065725968	-539102643629419	0.0546666666666673	PRLR	prolactin receptor
222027_PM_at	222027_PM_at	0.995291483675699	0.573045946819621	0.569267092868505	-539104556675697	0.114000000000001	NUCKS1	nuclear casein kinase and cyclin dependent kinase substrate 1
234604_PM_at	234604_PM_at	0.995291483675699	0.573050338511728	-0.569260544234677	-539104878113508	-0.0773333333333337
1552884_PM_at	1552884_PM_at	0.995291483675699	0.573051882330678	0.569258242188276	-539104991107936	0.0533333333333332	NKX6-3	NK6 homeobox 3
225066_PM_at	225066_PM_at	0.995291483675699	0.573062316677447	-0.569242683222745	-539105754797777	-0.0873333333333344	PPP2R2D	protein phosphatase 2 regulatory subunit Bdelta
212927_PM_at	212927_PM_at	0.995291483675699	0.573143284152003	-0.56912195498597	-539111679879353	-0.0439999999999996	SMC5	structural maintenance of chromosomes 5
220049_PM_s_at	220049_PM_s_at	0.995291483675699	0.573152301129354	0.56910851055818	-539112339626867	0.0573333333333332	PDCD1LG2	programmed cell death 1 ligand 2
201992_PM_s_at	201992_PM_s_at	0.995291483675699	0.573154267825225	-0.569105578203593	-539112483521904	-0.0453333333333328	KIF5B	kinesin family member 5B
216117_PM_at	216117_PM_at	0.995291483675699	0.573155359496585	-0.569103950517621	-539112563394583	-0.0846666666666662	EXOSC2	exosome component 2
236935_PM_at	236935_PM_at	0.995291483675699	0.573156110475088	-0.569102830806832	-539112618340126	-0.132666666666668	PTPN4	protein tyrosine phosphatase, non-receptor type 4
1560520_PM_at	1560520_PM_at	0.995291483675699	0.573165300479095	-0.569089128547296	-539113290717775	-0.0806666666666649	LOC401312	uncharacterized LOC401312
1569156_PM_at	1569156_PM_at	0.995291483675699	0.573172111651834	0.569078973186092	-5391137890369	0.0766666666666662	ZNF846	zinc finger protein 846
240382_PM_at	240382_PM_at	0.995291483675699	0.573196290063394	-0.569042924003629	-539115557884297	-0.0493333333333328	LOC101928076	uncharacterized LOC101928076
229634_PM_at	229634_PM_at	0.995291483675699	0.573202080993728	-0.5690342900371	-539115981516183	-0.0553333333333335	TMEM139	transmembrane protein 139
209175_PM_at	209175_PM_at	0.995291483675699	0.573226781782616	0.568997462971746	-539117788392542	0.0480000000000018	SEC23IP	SEC23 interacting protein
240438_PM_at	240438_PM_at	0.995291483675699	0.573239401817133	-0.568978647729412	-539118711496011	-0.0853333333333337
228123_PM_s_at	228123_PM_s_at	0.995291483675699	0.573242093677707	0.568974634454066	-539118908389343	0.0599999999999996	ABHD12	abhydrolase domain containing 12
240906_PM_at	240906_PM_at	0.995291483675699	0.573247740129162	-0.568966216231048	-53911932138724	-0.101333333333333
209811_PM_at	209811_PM_at	0.995291483675699	0.573289337794835	0.568904200065671	-539122363715323	0.0533333333333355	CASP2	caspase 2
1569402_PM_at	1569402_PM_at	0.995291483675699	0.573291422123976	-0.568901092688003	-539122516145474	-0.0579999999999998	MEIS3	Meis homeobox 3
231495_PM_at	231495_PM_at	0.995291483675699	0.57333037357171	-0.56884302378356	-539125364523638	-0.0620000000000012
1555636_PM_at	1555636_PM_at	0.995291483675699	0.573409383546377	0.568725241549575	-539131141068949	0.0473333333333334	CD300LG	CD300 molecule like family member g
238116_PM_at	238116_PM_at	0.995291483675699	0.573421884741795	-0.56870660642856	-539132054907981	-0.046666666666666	DYNLRB2	dynein light chain roadblock-type 2
201867_PM_s_at	201867_PM_s_at	0.995291483675699	0.573431996335659	0.56869153355544	-539132794038183	0.0620000000000003	TBL1X	transducin (beta)-like 1X-linked
234354_PM_x_at	234354_PM_x_at	0.995291483675699	0.573437689594275	0.56868304694301	-53913321018874	0.0473333333333328	ERBB2	erb-b2 receptor tyrosine kinase 2
91816_PM_f_at	91816_PM_f_at	0.995291483675699	0.573513184998857	-0.568570514246503	-539138727781781	-0.0860000000000007	MEX3D	mex-3 RNA binding family member D
220367_PM_s_at	220367_PM_s_at	0.995291483675699	0.573533257562	0.56854059552064	-539140194547853	0.0366666666666662	SAP130	Sin3A associated protein 130
212483_PM_at	212483_PM_at	0.995291483675699	0.57354360835728	-0.568525167569023	-539140950873974	-0.0566666666666631	NIPBL	NIPBL, cohesin loading factor
242283_PM_at	242283_PM_at	0.995291483675699	0.573556431130016	-0.568506055304697	-53914188778873	-0.0546666666666655	DNAH14	dynein axonemal heavy chain 14
224408_PM_at	224408_PM_at	0.995291483675699	0.573568183309598	-0.568488538939014	-539142746442859	-0.0406666666666666	MCHR2	melanin concentrating hormone receptor 2
227506_PM_at	227506_PM_at	0.995291483675699	0.573597802855054	-0.568444392446273	-539144910393957	-0.0459999999999998	SLC16A9	solute carrier family 16 member 9
207579_PM_at	207579_PM_at	0.995291483675699	0.57364283795155	-0.568377271989991	-539148200156772	-0.0606666666666658	MAGEB3	MAGE family member B3
220417_PM_s_at	220417_PM_s_at	0.995291483675699	0.573673238736091	0.568331964037693	-539150420612584	0.0446666666666662	THAP4	THAP domain containing 4
206417_PM_at	206417_PM_at	0.995291483675699	0.573702408799999	0.568288491414818	-539152550959765	52	CNGA1	cyclic nucleotide gated channel alpha 1
226881_PM_at	226881_PM_at	0.995291483675699	0.57370801973149	0.568280129477612	-53915296071271	0.0606666666666662	GRPEL2	GrpE like 2, mitochondrial
230112_PM_at	230112_PM_at	0.995291483675699	0.573718429296618	0.568264616273154	-539153720877552	0.0526666666666653	MARCH4	membrane associated ring-CH-type finger 4
240893_PM_at	240893_PM_at	0.995291483675699	0.573719320300814	-0.568263288430673	-539153785942417	-56
1554317_PM_s_at	1554317_PM_s_at	0.995291483675699	0.573842473030202	-0.568079766665644	-539162777159772	-0.0640000000000001	TRMT61A	tRNA methyltransferase 61A
215293_PM_s_at	215293_PM_s_at	0.995291483675699	0.573857521619867	0.56805734264881	-539163875577117	0.0459999999999985	PGAP2	post-GPI attachment to proteins 2
206881_PM_s_at	206881_PM_s_at	0.995291483675699	0.573879028532648	0.56802529554198	-539165445298031	0.141999999999999	LILRA3	leukocyte immunoglobulin like receptor A3
1564401_PM_at	1564401_PM_at	0.995291483675699	0.573911250217074	-0.567977283639228	-53916779683936	-0.0693333333333332	LOC400748	uncharacterized LOC400748
202887_PM_s_at	202887_PM_s_at	0.995291483675699	0.573933809336994	-0.567943670230384	-539169443051312	-0.105333333333336	DDIT4	DNA damage inducible transcript 4
1564413_PM_at	1564413_PM_at	0.995291483675699	0.573962679382174	-0.567900654408502	-539171549606188	-0.0699999999999994
212093_PM_s_at	212093_PM_s_at	0.995291483675699	0.573967630040818	0.567893278128358	-539171910818977	0.115333333333334	MTUS1	microtubule associated tumor suppressor 1
235214_PM_at	235214_PM_at	0.995291483675699	0.57397689698801	0.567879470838473	-539172586942805	0.0646666666666667	LURAP1	leucine rich adaptor protein 1
229993_PM_at	229993_PM_at	0.995291483675699	0.573980943075535	-0.567873442404175	-539172882141828	-0.054666666666666	ZCCHC3	zinc finger CCHC-type containing 3
223396_PM_at	223396_PM_at	0.995291483675699	0.573993528651657	0.56785469076483	-539173800348327	0.0833333333333313	TMEM60	transmembrane protein 60
217547_PM_x_at	217547_PM_x_at	0.995291483675699	0.573998029628878	-0.56784798466904	-539174128716727	-0.0613333333333346	ZNF675	zinc finger protein 675
1569391_PM_at	1569391_PM_at	0.995291483675699	0.574027603999874	-0.567803921871575	-539176286186362	-0.064000000000001	TNKS	tankyrase
227718_PM_at	227718_PM_at	0.995291483675699	0.574029094162341	-0.5678017017112	-539176394888896	-0.0766666666666698	PURB	purine rich element binding protein B
215646_PM_s_at	215646_PM_s_at	0.995291483675699	0.574037203111115	0.567789620416338	-539176986400761	0.0859999999999985	VCAN	versican
1559474_PM_at	1559474_PM_at	0.995291483675699	0.574065798253932	0.567747017991654	-539179072158431	0.0833333333333317	SPEG	SPEG complex locus
1555754_PM_s_at	1555754_PM_s_at	0.995291483675699	0.574078934626471	-0.567727447141938	-539180030269745	-0.0560000000000009	ATN1	atrophin 1
1564536_PM_at	1564536_PM_at	0.995291483675699	0.57410687519414	-0.567685821422486	-539182067992792	-0.0626666666666673	ASB10	ankyrin repeat and SOCS box containing 10
207059_PM_at	207059_PM_at	0.995291483675699	0.574114931384659	-0.567673819536143	-539182655499543	-0.0513333333333335	PAX9	paired box 9
228147_PM_at	228147_PM_at	0.995291483675699	0.574115930779002	-0.567672330672339	-539182728380368	-0.075333333333333
244023_PM_at	244023_PM_at	0.995291483675699	0.574140689482531	0.567635446405327	-539184533828909	0.0480000000000018	SYK	spleen associated tyrosine kinase
234342_PM_at	234342_PM_at	0.995291483675699	0.574150286316985	0.567621149737606	-539185233605872	0.0439999999999992	FAM20C	family with sequence similarity 20 member C
203691_PM_at	203691_PM_at	0.995291483675699	0.574164071678124	0.567600613513871	-539186238759347	0.211333333333333	PI3	peptidase inhibitor 3
215187_PM_at	215187_PM_at	0.995291483675699	0.574167131444277	-0.567596055375349	-539186461854392	-0.129999999999999	LOC55338	uncharacterized LOC55338
235483_PM_at	235483_PM_at	0.995291483675699	0.574228256652133	0.567504999576841	-539190918152676	0.0986666666666691	STX3	syntaxin 3
222586_PM_s_at	222586_PM_s_at	0.995291483675699	0.574254907177197	-0.567465300849416	-539192860801603	-0.0646666666666649	OSBPL11	oxysterol binding protein like 11
1554442_PM_at	1554442_PM_at	0.995291483675699	0.574269374052211	-0.567443751317388	-539193915267817	-0.091333333333333	BEST1	bestrophin 1
1558832_PM_at	1558832_PM_at	0.995291483675699	0.574285535020878	-0.56741967861948	-53919509315182	-0.0493333333333332	SLC2A1-AS1	SLC2A1 antisense RNA 1
212625_PM_at	212625_PM_at	0.995291483675699	0.574307563147934	0.567386866990032	-539196698555578	0.0426666666666655	STX10	syntaxin 10
213657_PM_s_at	213657_PM_s_at	0.995291483675699	0.5743610332262	-0.567307224119012	-539200594935617	-0.0586666666666655
240908_PM_at	240908_PM_at	0.995291483675699	0.574392436130883	0.567260451680037	-539202882941393	0.0660000000000016
230437_PM_s_at	230437_PM_s_at	0.995291483675699	0.574424721312071	-0.567212366471837	-539205234972721	-0.0673333333333344	PRKCB	protein kinase C beta
207024_PM_at	207024_PM_at	0.995291483675699	0.574427641445728	-0.56720801732158	-539205447696672	-0.0686666666666662	CHRND	cholinergic receptor nicotinic delta subunit
231471_PM_at	231471_PM_at	0.995291483675699	0.57443989942959	-0.567189760806239	-539206340634875	-0.100666666666666
1562728_PM_at	1562728_PM_at	0.995291483675699	0.574446725686539	-0.567179594155587	-539206837880281	-0.059333333333333	LINC01533	long intergenic non-protein coding RNA 1533
224876_PM_at	224876_PM_at	0.995291483675699	0.574476925787207	-0.567134616508849	-539209037608208	-0.0426666666666673	C5orf24	chromosome 5 open reading frame 24
222208_PM_s_at	222208_PM_s_at	0.995291483675699	0.574477404071346	0.567133904199613	-539209072443842	0.0739999999999998	POLR2J4	RNA polymerase II subunit J4, pseudogene
1555103_PM_s_at	1555103_PM_s_at	0.995291483675699	0.574478763866572	-0.567131879056288	-53920917148367	-0.0513333333333343	FGF7	fibroblast growth factor 7
234335_PM_s_at	234335_PM_s_at	0.995291483675699	0.5745308198353	-0.567054353875309	-539212962600112	-0.0419999999999996	FAM84A	family with sequence similarity 84 member A
1568949_PM_at	1568949_PM_at	0.995291483675699	0.574555518044294	-0.567017572890431	-539214761077151	-0.109333333333335	PITPNC1	phosphatidylinositol transfer protein, cytoplasmic 1
1552782_PM_at	1552782_PM_at	0.995291483675699	0.574609826643856	0.566936698370748	-539218715191346	0.0819999999999999	SLC44A5	solute carrier family 44 member 5
225233_PM_at	225233_PM_at	0.995291483675699	0.574615302598764	0.566928543974922	-53921911384518	0.0613333333333328	MSI2	musashi RNA binding protein 2
202575_PM_at	202575_PM_at	0.995291483675699	0.574628243796211	-0.566909273032947	-539220055944807	-0.0606666666666675	CRABP2	cellular retinoic acid binding protein 2
209498_PM_at	209498_PM_at	0.995291483675699	0.574684584607562	0.566825377542378	-539224156983551	0.104666666666664	CEACAM1	carcinoembryonic antigen related cell adhesion molecule 1
213793_PM_s_at	213793_PM_s_at	0.995291483675699	0.574737337134097	-0.566746828954428	-539227996113365	-0.073999999999999	HOMER1	homer scaffolding protein 1
238769_PM_at	238769_PM_at	0.995291483675699	0.574768409183962	-0.566700564297307	-539230257094876	-0.0780000000000003
1558027_PM_s_at	1558027_PM_s_at	0.995291483675699	0.574783591226321	0.566677959480435	-539231361740198	0.0493333333333341	PRKAB2	protein kinase AMP-activated non-catalytic subunit beta 2
202314_PM_at	202314_PM_at	0.995291483675699	0.574813825610043	0.566632943840964	-539233561422474	0.0773333333333355	CYP51A1	cytochrome P450 family 51 subfamily A member 1
241573_PM_at	241573_PM_at	0.995291483675699	0.574846045209807	-0.566584973724905	-539235905286766	-56
232316_PM_at	232316_PM_at	0.995291483675699	0.574850047869977	-0.566579014461576	-539236196448344	-0.0499999999999989	SAMD15	sterile alpha motif domain containing 15
237489_PM_at	237489_PM_at	0.995291483675699	0.574855578967911	0.566570779654612	-539236598784991	0.0606666666666675
212031_PM_at	212031_PM_at	0.995291483675699	0.574856126999202	-0.566569963737024	-539236638648825	-0.0333333333333332	RBM25	RNA binding motif protein 25
219607_PM_s_at	219607_PM_s_at	0.995291483675699	0.574856305372226	-0.56656969817255	-539236651623675	-132	MS4A4A	membrane spanning 4-domains A4A
205399_PM_at	205399_PM_at	0.995291483675699	0.574886252933425	-0.566525112365409	-539238829896127	-0.0486666666666669	DCLK1	doublecortin like kinase 1
207653_PM_at	207653_PM_at	0.995291483675699	0.574894826019476	-0.566512349001401	-539239453428823	-0.0466666666666673	FOXD2	forkhead box D2
208542_PM_x_at	208542_PM_x_at	0.995291483675699	0.57489852885866	-0.566506836350014	-539239722735893	-0.0686666666666662	ZNF208	zinc finger protein 208
1566995_PM_at	1566995_PM_at	0.995291483675699	0.574912435476702	-0.566486132843194	-53924073413209	-0.0546666666666664
1559221_PM_at	1559221_PM_at	0.995291483675699	0.574923062969425	0.566470311308113	-539241507012559	0.0640000000000001	LINC01013	long intergenic non-protein coding RNA 1013
235068_PM_at	235068_PM_at	0.995291483675699	0.574963388074214	0.566410279173582	-539244439384611	0.0853333333333337	ZDHHC21	zinc finger DHHC-type containing 21
1552566_PM_at	1552566_PM_at	0.995291483675699	0.574991280044303	0.566368757511907	-539246467403278	0.0493333333333337	BTBD16	BTB domain containing 16
213201_PM_s_at	213201_PM_s_at	0.995291483675699	0.575001405653115	-0.566353684169083	-539247203585941	-0.263999999999999	TNNT1	troponin T1, slow skeletal type
1567174_PM_at	1567174_PM_at	0.995291483675699	0.575008474796511	0.566343160867651	-539247717533047	0.0519999999999996
214059_PM_at	214059_PM_at	0.995291483675699	0.57503098589946	-0.566309650710276	-539249354072106	-0.170000000000001	IFI44	interferon induced protein 44
226633_PM_at	226633_PM_at	0.995291483675699	0.575042470791819	-0.566292554483429	-539250188965852	-0.0420000000000051	RAB8B	RAB8B, member RAS oncogene family
1566776_PM_at	1566776_PM_at	0.995291483675699	0.575063036489751	-0.566261941136839	-539251683906182	-0.0526666666666662	DNAH1	dynein axonemal heavy chain 1
201765_PM_s_at	201765_PM_s_at	0.995291483675699	0.575063397949441	-0.566261403085993	-539251710180091	-0.0519999999999978	HEXA	hexosaminidase subunit alpha
225059_PM_at	225059_PM_at	0.995291483675699	0.57508445408861	0.566230060257309	-53925324065991	0.0533333333333346	AGTRAP	angiotensin II receptor associated protein
203580_PM_s_at	203580_PM_s_at	0.995291483675699	0.575095056383967	0.566214278570073	-539254011253127	0.0600000000000023	SLC7A6	solute carrier family 7 member 6
223175_PM_s_at	223175_PM_s_at	0.995291483675699	0.575097588433786	-0.566210509594465	-539254195282754	-0.0360000000000014	FEM1A	fem-1 homolog A
210171_PM_s_at	210171_PM_s_at	0.995291483675699	0.575101984763548	-0.566203965643335	-539254514804632	-0.0666666666666673	CREM	cAMP responsive element modulator
219636_PM_s_at	219636_PM_s_at	0.995291483675699	0.575122886658333	-0.566172853443519	-539256033872412	-0.0593333333333317	ARMC9	armadillo repeat containing 9
228592_PM_at	228592_PM_at	0.995291483675699	0.57513002426791	-0.566162229332155	-539256552580951	-0.0960000000000019	MS4A1	membrane spanning 4-domains A1
206266_PM_at	206266_PM_at	0.995291483675699	0.575134156541899	0.566156078599781	-539256852878179	0.0520000000000005	GPLD1	glycosylphosphatidylinositol specific phospholipase D1
207595_PM_s_at	207595_PM_s_at	0.995291483675699	0.575139270588754	-0.566148466566168	-539257224516107	-0.0633333333333344	BMP1	bone morphogenetic protein 1
244100_PM_at	244100_PM_at	0.995291483675699	0.575158296710899	-0.566120147314864	-539258607087686	-0.0773333333333355
239690_PM_at	239690_PM_at	0.995291483675699	0.575165737672514	0.566109072012056	-539259147775639	0.0846666666666667
240764_PM_at	240764_PM_at	0.995291483675699	0.575170403249807	-0.566102127692893	-539259486786802	-0.0660000000000007
237205_PM_at	237205_PM_at	0.995291483675699	0.57519840822979	-0.566060445222433	-539261521576551	-0.0540000000000007	LINC00238	long intergenic non-protein coding RNA 238
206346_PM_at	206346_PM_at	0.995291483675699	0.575214407177447	-0.566036632920178	-539262683942591	-0.0499999999999998	PRLR	prolactin receptor
222325_PM_at	222325_PM_at	0.995291483675699	0.5752191804784	0.566029528561032	-539263030723226	0.0459999999999989
242475_PM_at	242475_PM_at	0.995291483675699	0.575220901684499	-0.566026966805073	-539263155767572	-0.0726666666666658
222204_PM_s_at	222204_PM_s_at	0.995291483675699	0.575225602588127	0.566019970237585	-539263497280971	0.0520000000000014	RRN3	RRN3 homolog, RNA polymerase I transcription factor
44563_PM_at	44563_PM_at	0.995291483675699	0.575234233636007	0.566007124332264	-53926412429895	0.0526666666666662	WRAP53	WD repeat containing antisense to TP53
233632_PM_s_at	233632_PM_s_at	0.995291483675699	0.575295121571435	-0.565916505291055	-539268547084986	-0.0353333333333357	XRN1	5'-3' exoribonuclease 1
237792_PM_at	237792_PM_at	0.995291483675699	0.575351460349536	0.56583266094931	-539272638605904	0.0499999999999994
229431_PM_at	229431_PM_at	0.995291483675699	0.575360122257362	0.565819770508645	-539273267594086	0.0526666666666653	RFXAP	regulatory factor X associated protein
224123_PM_at	224123_PM_at	0.995291483675699	0.575380435452569	-0.565789541281651	-539274742572226	-0.0499999999999998	LOC84214	uncharacterized LOC84214
1565611_PM_at	1565611_PM_at	0.995291483675699	0.575386303840669	0.565780808296083	-539275168667448	0.073999999999999
207350_PM_s_at	207350_PM_s_at	0.995291483675699	0.575391258566557	0.565773435002472	-539275528416291	0.085333333333331	VAMP4	vesicle associated membrane protein 4
241698_PM_at	241698_PM_at	0.995291483675699	0.575408218496182	-0.565748196600529	-539276759783242	-0.0333333333333337	RFTN2	raftlin family member 2
237465_PM_at	237465_PM_at	0.995291483675699	0.575434219764227	0.565709504320667	-539278647452787	0.0706666666666678	USP53	ubiquitin specific peptidase 53
1561951_PM_at	1561951_PM_at	0.995291483675699	0.57543820593108	0.565703572613932	-539278936830163	0.0640000000000001	SLC5A12	solute carrier family 5 member 12
223653_PM_x_at	223653_PM_x_at	0.995291483675699	0.575439990636101	0.565700916849398	-539279066390254	0.0453333333333337	CELF4	CUGBP, Elav-like family member 4
238209_PM_at	238209_PM_at	0.995291483675699	0.575443330921884	-0.565695946284021	-539279308875102	-0.0693333333333341
232418_PM_at	232418_PM_at	0.995291483675699	0.575445745762798	-0.565692352850481	-539279484176436	-0.0593333333333317	LZTFL1	leucine zipper transcription factor like 1
1561606_PM_at	1561606_PM_at	0.995291483675699	0.575446219593223	0.5656916477622	-539279518573192	0.0433333333333339
204402_PM_at	204402_PM_at	0.995291483675699	0.575454645815476	-0.565679109082666	-53928013024832	-0.0806666666666671	RHBDD3	rhomboid domain containing 3
1569599_PM_at	1569599_PM_at	0.995291483675699	0.575479122527465	-0.56564268691133	-53928190695803	-0.0793333333333308	SAMSN1	SAM domain, SH3 domain and nuclear localization signals 1
229689_PM_s_at	229689_PM_s_at	0.995291483675699	0.575500210807195	-0.565611307455317	-53928343758938	-0.0779999999999994	DLG5	discs large MAGUK scaffold protein 5
239061_PM_at	239061_PM_at	0.995291483675699	0.575510498524943	-0.565595999490849	-539284184253212	-0.0639999999999996	TPRXL	tetrapeptide repeat homeobox like
241506_PM_at	241506_PM_at	0.995291483675699	0.575517938655583	-0.565584928776117	-539284724227931	-0.0460000000000003
1555914_PM_a_at	1555914_PM_a_at	0.995291483675699	0.57552130667473	-0.565579917277268	-539284968660665	-0.0473333333333326	EXD3	exonuclease 3'-5' domain containing 3
1554307_PM_at	1554307_PM_at	0.995291483675699	0.575565016417322	-0.565514879969831	-539288140622748	-0.0559999999999996	LOC644852	uncharacterized LOC644852
211402_PM_x_at	211402_PM_x_at	0.995291483675699	0.575596287564641	-0.565468351996229	-539290409639423	-48	NR6A1	nuclear receptor subfamily 6 group A member 1
207326_PM_at	207326_PM_at	0.995291483675699	0.57561832960622	-0.565435556651503	-539292008851153	-0.0539999999999998	BTC	betacellulin
208065_PM_at	208065_PM_at	0.995291483675699	0.57563099312411	-0.565416715463583	-53929292757007	-0.0606666666666669	ST8SIA3	ST8 alpha-N-acetyl-neuraminide alpha-2,8-sialyltransferase 3
222864_PM_s_at	222864_PM_s_at	0.995291483675699	0.575632887132543	0.565413897514722	-539293064974062	0.0659999999999998	ZNF219	zinc finger protein 219
212108_PM_at	212108_PM_at	0.995291483675699	0.575635637595271	0.565409805321824	-539293264509366	0.0313333333333343	FAF2	Fas associated factor family member 2
236867_PM_at	236867_PM_at	0.995291483675699	0.575639815956172	-0.565403588692244	-53929356762949	-0.0666666666666664
231832_PM_at	231832_PM_at	0.995291483675699	0.575687263051757	0.565332997738228	-539297009384769	0.0573333333333323	GALNT4	polypeptide N-acetylgalactosaminyltransferase 4
228393_PM_s_at	228393_PM_s_at	0.995291483675699	0.575710921104461	0.565297800777763	-539298725302126	0.0780000000000003	ZNF302	zinc finger protein 302
1556493_PM_a_at	1556493_PM_a_at	0.995291483675699	0.575718290804946	0.565286836747628	-539299259797672	0.0553333333333326	KDM4C	lysine demethylase 4C
201155_PM_s_at	201155_PM_s_at	0.995291483675699	0.5757629254516	0.565220434498067	-539302496685158	0.0359999999999996	MFN2	mitofusin 2
243593_PM_s_at	243593_PM_s_at	0.995291483675699	0.57578723134358	-0.565184276081091	-539304259130653	-0.0786666666666642
200017_PM_at	200017_PM_at	0.995291483675699	0.575803185881858	-0.565160541881831	-539305415930895	-0.0286666666666662	RPS27A	ribosomal protein S27a
215387_PM_x_at	215387_PM_x_at	0.995291483675699	0.575804625874564	-0.565158399744078	-539305520335934	-0.0453333333333359
222396_PM_at	222396_PM_at	0.995291483675699	0.575837985870311	-0.565108774048576	-539307938920202	-0.0373333333333319	HN1	hematological and neurological expressed 1
227734_PM_s_at	227734_PM_s_at	0.995291483675699	0.575855392225858	-0.565082881248808	-539309200763011	-0.0506666666666671	ZNHIT2	zinc finger HIT-type containing 2
219650_PM_at	219650_PM_at	0.995291483675699	0.575866466950552	0.565066407258878	-53931000356626	0.0793333333333335	ERCC6L	ERCC excision repair 6 like, spindle assembly checkpoint helicase
220976_PM_s_at	220976_PM_s_at	0.995291483675699	0.575890574007961	0.565030547818619	-539311750973649	0.0546666666666664	KRTAP1-1	keratin associated protein 1-1
1562299_PM_at	1562299_PM_at	0.995291483675699	0.575913758663279	-0.564996061158282	-539313431384074	-0.0459999999999994	TTC6	tetratricopeptide repeat domain 6
240122_PM_at	240122_PM_at	0.995291483675699	0.575950955596323	-0.56494073297837	-539316127116976	-0.0459999999999994	DIRAS2	DIRAS family GTPase 2
238548_PM_at	238548_PM_at	0.995291483675699	0.575956077565586	-0.564933114498259	-539316498288933	-0.0500000000000003	PANK2	pantothenate kinase 2
238244_PM_at	238244_PM_at	0.995291483675699	0.575960253307613	-0.564926903472943	-539316800886143	-0.0459999999999994	LINC00535	long intergenic non-protein coding RNA 535
226954_PM_at	226954_PM_at	0.995291483675699	0.575969356554436	-0.564913363322667	-539317460542394	-0.0406666666666657	UBE2R2	ubiquitin conjugating enzyme E2 R2
1565337_PM_at	1565337_PM_at	0.995291483675699	0.575975426486695	-0.564904334976859	-539317900381562	-0.0453333333333341	DNAH6	dynein axonemal heavy chain 6
209899_PM_s_at	209899_PM_s_at	0.995291483675699	0.575990017846876	0.564882632151693	-539318957662583	0.0313333333333325	PUF60	poly(U) binding splicing factor 60
227470_PM_at	227470_PM_at	0.995291483675699	0.576017214847111	0.56484218073664	-539320928199253	0.0693333333333337	ZNF48	zinc finger protein 48
210997_PM_at	210997_PM_at	0.995291483675699	0.576051571926757	-0.564791081137215	-539323417250762	-0.118666666666666	HGF	hepatocyte growth factor
239418_PM_x_at	239418_PM_x_at	0.995291483675699	0.57605362741213	-0.564788024042698	-539323566154259	-0.0606666666666675
208720_PM_s_at	208720_PM_s_at	0.995291483675699	0.576064189887357	-0.564772314706647	-539324331304649	-0.0306666666666704	RBM39	RNA binding motif protein 39
224347_PM_x_at	224347_PM_x_at	0.995291483675699	0.576092552401422	0.564730132469817	-539326385760513	0.0620000000000012	UBE2J2	ubiquitin conjugating enzyme E2 J2
237228_PM_at	237228_PM_at	0.995291483675699	0.576100407928359	-0.564718449494412	-539326954744993	-0.0599999999999992	ZDHHC1	zinc finger DHHC-type containing 1
237619_PM_at	237619_PM_at	0.995291483675699	0.576117586327038	-0.564692901538459	-539328198941902	-0.0633333333333335	FAM217A	family with sequence similarity 217 member A
211681_PM_s_at	211681_PM_s_at	0.995291483675699	0.576144540385915	-0.564652815841362	-539330151022395	-0.0766666666666658	PDLIM5	PDZ and LIM domain 5
211275_PM_s_at	211275_PM_s_at	0.995291483675699	0.576153342727282	0.564639725323703	-539330788470899	0.0439999999999987	GYG1	glycogenin 1
1562604_PM_at	1562604_PM_at	0.995291483675699	0.576169320339965	0.564615964259283	-539331945489442	0.0606666666666662	LOC101927043	uncharacterized LOC101927043
242527_PM_at	242527_PM_at	0.995291483675699	0.576182181416495	-0.564596838179679	-539332876777981	-0.0759999999999996
231725_PM_at	231725_PM_at	0.995291483675699	0.576246042784168	-0.564501871210649	-539337500460099	-0.046666666666666	PCDHB2	protocadherin beta 2
240774_PM_at	240774_PM_at	0.995291483675699	0.576248304360315	-0.564498508161027	-539337664183848	-0.0553333333333339
212316_PM_at	212316_PM_at	0.995291483675699	0.576260320980606	0.564480639099557	-539338534089523	0.0519999999999996	NUP210	nucleoporin 210
207420_PM_at	207420_PM_at	0.995291483675699	0.576303867880662	-0.564415885142357	-539341686230663	-0.055333333333333	COLEC10	collectin subfamily member 10
231758_PM_at	231758_PM_at	0.995291483675699	0.576306645756058	0.564411754541659	-539341887291109	0.0526666666666666	PRM3	protamine 3
242348_PM_at	242348_PM_at	0.995291483675699	0.576397554905348	0.564276581332617	-539348466166232	0.0453333333333339	FAM19A4	family with sequence similarity 19 member A4, C-C motif chemokine like
1569434_PM_at	1569434_PM_at	0.995291483675699	0.576453213961139	0.564193826833806	-539352493064227	0.0453333333333328	C14orf105	chromosome 14 open reading frame 105
239777_PM_at	239777_PM_at	0.995291483675699	0.576496733876001	-0.564129123690645	-53935564116698	-0.0899999999999985	LINC01588	long intergenic non-protein coding RNA 1588
212153_PM_at	212153_PM_at	0.995291483675699	0.576532438687022	0.564076041436749	-539358223596881	0.0460000000000003	POGZ	pogo transposable element with ZNF domain
240212_PM_at	240212_PM_at	0.995291483675699	0.576542356629807	0.564061296743703	-539358940877986	0.062666666666666	LOC101930370	uncharacterized LOC101930370
244096_PM_at	244096_PM_at	0.995291483675699	0.57655228014576	0.564046543890459	-53935965853771	0.0586666666666664
213313_PM_at	213313_PM_at	0.995291483675699	0.576555434963745	0.564041853788027	-539359886686179	0.0393333333333326	RABGAP1	RAB GTPase activating protein 1
227288_PM_at	227288_PM_at	0.995291483675699	0.576565615662576	0.564026718763405	-539360622911754	0.0580000000000007	SREK1IP1	SREK1 interacting protein 1
1560906_PM_at	1560906_PM_at	0.995291483675699	0.576572409873356	-0.564016618297583	-539361114226356	-0.0453333333333341
239558_PM_at	239558_PM_at	0.995291483675699	0.576578206524299	0.564008000878841	-539361533394643	0.0519999999999992
231886_PM_at	231886_PM_at	0.995291483675699	0.576581959550995	-0.564002421576106	-53936180477962	-0.0960000000000019	LOC100134822	uncharacterized LOC100134822
221802_PM_s_at	221802_PM_s_at	0.995291483675699	0.576583448588943	-0.564000207956131	-53936191245242	-0.107333333333334	SHTN1	shootin 1
229544_PM_at	229544_PM_at	0.995291483675699	0.576594471445337	0.563983821345894	-539362709501497	0.0613333333333319
1553117_PM_a_at	1553117_PM_a_at	0.995291483675699	0.576596347397468	-0.563981032565413	-539362845146266	-0.0600000000000005	STK38	serine/threonine kinase 38
211680_PM_at	211680_PM_at	0.995291483675699	0.576618691645453	-0.563947816069138	-539364460728187	-0.0546666666666666	PDLIM5	PDZ and LIM domain 5
207679_PM_at	207679_PM_at	0.995291483675699	0.576626747109336	-0.563935841139103	-539365043141284	-0.0579999999999998	PAX3	paired box 3
1555053_PM_at	1555053_PM_at	0.995291483675699	0.576676723056846	-0.56386155074092	-539368656061341	-0.0686666666666667	SYT9	synaptotagmin 9
1553300_PM_a_at	1553300_PM_a_at	0.995291483675699	0.576687220708449	0.56384594614342	-539369414891154	0.0693333333333341	DGKH	diacylglycerol kinase eta
227536_PM_at	227536_PM_at	0.995291483675699	0.576696130787179	0.563832701558492	-539370058940735	0.0766666666666662	ZC3H13	zinc finger CCCH-type containing 13
200673_PM_at	200673_PM_at	0.995291483675699	0.576717196208144	0.563801388795855	-539371581539786	0.0413333333333341	LAPTM4A	lysosomal protein transmembrane 4 alpha
1557293_PM_at	1557293_PM_at	0.995291483675699	0.576720816204278	0.563796007897782	-539371843180373	0.109999999999999	LINC00969	long intergenic non-protein coding RNA 969
222257_PM_s_at	222257_PM_s_at	0.995291483675699	0.576740633338723	-0.563766551260851	-539373275435516	-0.0720000000000001	ACE2	angiotensin I converting enzyme 2
207476_PM_at	207476_PM_at	0.995291483675699	0.57674371633124	0.563761968675907	-539373498245645	0.0606666666666666
220753_PM_s_at	220753_PM_s_at	0.995291483675699	0.576764963942515	0.563730386383703	-539375033761954	0.0873333333333317	CRYL1	crystallin lambda 1
231440_PM_at	231440_PM_at	0.995291483675699	0.576773261984927	-0.563718052390673	-539375633412098	-0.079333333333333	LINC00943	long intergenic non-protein coding RNA 943
226601_PM_at	226601_PM_at	0.995291483675699	0.576782706053529	0.563704015080794	-539376315857949	0.0386666666666633	SLC30A7	solute carrier family 30 member 7
235716_PM_at	235716_PM_at	0.995291483675699	0.576793575626579	-0.563687859094808	-539377101285994	-0.0639999999999983
232073_PM_at	232073_PM_at	0.995291483675699	0.576799135969839	-0.56367959453866	-539377503061329	-0.0686666666666675	PPFIA2	PTPRF interacting protein alpha 2
219638_PM_at	219638_PM_at	0.995291483675699	0.576808058597905	0.563666332568923	-539378147770222	0.0819999999999994	FBXO22	F-box protein 22
225104_PM_at	225104_PM_at	0.995291483675699	0.576808269988741	0.563666018373609	-539378163044132	0.0446666666666671	ZNF598	zinc finger protein 598
1568916_PM_at	1568916_PM_at	0.995291483675699	0.576814745595987	0.563656393549416	-539378630929619	0.0706666666666664	SPIRE2	spire type actin nucleation factor 2
211115_PM_x_at	211115_PM_x_at	0.995291483675699	0.576821299624168	0.563646652220884	-539379104470704	0.0699999999999985	GEMIN2	gem nuclear organelle associated protein 2
213869_PM_x_at	213869_PM_x_at	0.995291483675699	0.576828038439321	-0.563636636298238	-539379591351889	-56	THY1	Thy-1 cell surface antigen
234492_PM_at	234492_PM_at	0.995291483675699	0.576880964183861	0.563557974600027	-539383414859326	0.0793333333333335
205082_PM_s_at	205082_PM_s_at	0.995291483675699	0.57691162762266	0.563512402222802	-53938562975612	0.0499999999999994	AOX1	aldehyde oxidase 1
215488_PM_at	215488_PM_at	0.995291483675699	0.576917488145922	0.563503692377512	-539386053049813	0.0579999999999998
235553_PM_at	235553_PM_at	0.995291483675699	0.576963128902866	-0.563435863078745	-539389349297518	-0.0526666666666653	GAPVD1	GTPase activating protein and VPS9 domains 1
242399_PM_at	242399_PM_at	0.995291483675699	0.576991577747133	0.563393584987877	-539391403656732	0.135333333333334
1564757_PM_a_at	1564757_PM_a_at	0.995291483675699	0.57701784103509	0.563354555784803	-539393300013537	0.0546666666666669	CCDC148	coiled-coil domain containing 148
242809_PM_at	242809_PM_at	0.995291483675699	0.577021818086472	-0.56334864566643	-53939358716406	-0.110666666666668	IL1RL1	interleukin 1 receptor like 1
205976_PM_at	205976_PM_at	0.995291483675699	0.577038086333242	-0.563324470360812	-539394761720971	-0.0953333333333317	FASTKD2	FAST kinase domains 2
223319_PM_at	223319_PM_at	0.995291483675699	0.577038697687334	0.563323561869218	-539394805859062	0.0806666666666676	GPHN	gephyrin
240584_PM_at	240584_PM_at	0.995291483675699	0.577049929903357	-0.563306870523972	-539395616777811	-0.0486666666666666	SHANK2-AS2	SHANK2 antisense RNA 2
226910_PM_at	226910_PM_at	0.995291483675699	0.577051646438281	-0.563304319725581	-539395740701657	-0.0493333333333332	COMMD2	COMM domain containing 2
224215_PM_s_at	224215_PM_s_at	0.995291483675699	0.57706579058119	-0.563283301445058	-539396761798766	-0.103333333333333	DLL1	delta like canonical Notch ligand 1
238580_PM_at	238580_PM_at	0.995291483675699	0.577081583880777	0.563259832807999	-539397901893555	0.0746666666666647
233100_PM_at	233100_PM_at	0.995291483675699	0.577107432562596	-0.563221422687328	-539399767738003	-0.0713333333333348	EEPD1	endonuclease/exonuclease/phosphatase family domain containing 1
1554132_PM_a_at	1554132_PM_a_at	0.995291483675699	0.577147291501747	-0.563162195539399	-539402644565164	-0.052666666666668	CCSER2	coiled-coil serine rich protein 2
229988_PM_at	229988_PM_at	0.995291483675699	0.57719590326399	0.563089965135628	-539406152596176	0.0746666666666669
239207_PM_at	239207_PM_at	0.995291483675699	0.577231233649789	-0.563037470914938	-539408701819235	-0.0799999999999974	KDM5C	lysine demethylase 5C
225515_PM_s_at	225515_PM_s_at	0.995291483675699	0.577244905282238	0.563017157899335	-539409688197032	0.0379999999999985	RPL7L1///WAC-AS1	ribosomal protein L7 like 1///WAC antisense RNA 1 (head to head)
220121_PM_at	220121_PM_at	0.995291483675699	0.577266176799401	-0.562985553610917	-539411222797479	-0.0913333333333322	LINS1	lines homolog 1
1553809_PM_a_at	1553809_PM_a_at	0.995291483675699	0.57728454449524	0.562958264154751	-539412547816067	0.0559999999999996	TMEM252	transmembrane protein 252
220052_PM_s_at	220052_PM_s_at	0.995291483675699	0.577288188790272	0.562952849763307	-539412810700218	0.0426666666666664	TINF2	TERF1 interacting nuclear factor 2
1560049_PM_at	1560049_PM_at	0.995291483675699	0.577297224458387	0.562939425389337	-539413462481207	0.125333333333334
1562166_PM_at	1562166_PM_at	0.995291483675699	0.577335451097057	-0.562882632871516	-539416219706678	-0.0513333333333335
243872_PM_at	243872_PM_at	0.995291483675699	0.57734623085223	0.562866617949572	-539416997167508	0.0826666666666664
1555820_PM_a_at	1555820_PM_a_at	0.995291483675699	0.577348522097834	-0.56286321398406	-539417162413721	-0.0546666666666664	MKS1	Meckel syndrome, type 1
214967_PM_at	214967_PM_at	0.995291483675699	0.577383640183751	-0.562811041993008	-539419694991593	-0.0639999999999987
219430_PM_at	219430_PM_at	0.995291483675699	0.577387647116818	-0.562805089328424	-53941998393639	-0.0499999999999994	GPR137	G protein-coupled receptor 137
240375_PM_at	240375_PM_at	0.995291483675699	0.577391951602612	-0.562798694644797	-539420294333643	-0.0873333333333322	PIGV	phosphatidylinositol glycan anchor biosynthesis class V
239425_PM_at	239425_PM_at	0.995291483675699	0.577416062400332	-0.562762876416642	-539422032882811	-0.081999999999999	DCUN1D5	defective in cullin neddylation 1 domain containing 5
227981_PM_at	227981_PM_at	0.995291483675699	0.577426489162284	0.562747386981575	-539422784677228	0.0553333333333335	CYB561D1	cytochrome b561 family member D1
210045_PM_at	210045_PM_at	0.995291483675699	0.577426789299043	-0.562746941116638	-539422806317406	-0.0766666666666671	IDH2	isocitrate dehydrogenase (NADP(+)) 2, mitochondrial
225837_PM_at	225837_PM_at	0.995291483675699	0.577436268086388	0.562732860064687	-539423489736524	0.0666666666666664	RHNO1	RAD9-HUS1-RAD1 interacting nuclear orphan 1
213817_PM_at	213817_PM_at	0.995291483675699	0.57745048546363	-0.562711739894287	-539424514765533	-0.0899999999999999	IRAK3	interleukin 1 receptor associated kinase 3
234766_PM_at	234766_PM_at	0.995291483675699	0.577458268219583	0.562700178578403	-539425075857011	0.0540000000000003	OR8D2	olfactory receptor family 8 subfamily D member 2 (gene/pseudogene)
240365_PM_at	240365_PM_at	0.995291483675699	0.577498120192597	-0.56264097951188	-539427948717646	-0.0473333333333343	MIR924HG	MIR924 host gene
206262_PM_at	206262_PM_at	0.995291483675699	0.5774987132576	-0.562640098544483	-539427991467719	-0.0453333333333341	ADH1C	alcohol dehydrogenase 1C (class I), gamma polypeptide
219397_PM_at	219397_PM_at	0.995291483675699	0.577507218632459	-0.562627464298936	-539428604553489	-0.0520000000000014	COQ10B	coenzyme Q10B
241411_PM_at	241411_PM_at	0.995291483675699	0.577509346352796	0.562624303706989	-539428757921361	0.0699999999999994
223808_PM_s_at	223808_PM_s_at	0.995291483675699	0.577510182246668	0.562623062041881	-539428818172988	0.0379999999999985	PTPMT1	protein tyrosine phosphatase, mitochondrial 1
216915_PM_s_at	216915_PM_s_at	0.995291483675699	0.577519109449356	-0.562609801327448	-539429461639201	-0.0713333333333335	PTPN12	protein tyrosine phosphatase, non-receptor type 12
234277_PM_at	234277_PM_at	0.995291483675699	0.577527680713363	-0.562597069429213	-53943007943105	-0.0546666666666669
1557823_PM_s_at	1557823_PM_s_at	0.995291483675699	0.57754240462431	0.562575198504066	-539431140645383	0.0433333333333326	LOC401134	uncharacterized LOC401134
244790_PM_at	244790_PM_at	0.995291483675699	0.577547730625709	0.562567287319165	-539431524499539	0.0700000000000016	MTCP1	mature T-cell proliferation 1
219821_PM_s_at	219821_PM_s_at	0.995291483675699	0.577556750583105	-0.562553889253919	-539432174567489	-0.0860000000000012	GFOD1	glucose-fructose oxidoreductase domain containing 1
229707_PM_at	229707_PM_at	0.995291483675699	0.57755873253212	0.562550945320097	-539432317403772	0.0780000000000012	ZNF606	zinc finger protein 606
219515_PM_at	219515_PM_at	0.995291483675699	0.577561534891625	0.562546782779067	-539432519364229	0.0366666666666688	PRDM10	PR/SET domain 10
219187_PM_at	219187_PM_at	0.995291483675699	0.577574730357268	0.562527182762589	-53943347030897	0.0680000000000001	FKBPL	FK506 binding protein like
202379_PM_s_at	202379_PM_s_at	0.995291483675699	0.577585863002883	-0.56251064694794	-539434272560952	-0.0426666666666673	NKTR	natural killer cell triggering receptor
241891_PM_at	241891_PM_at	0.995291483675699	0.577601263092965	0.562487772766614	-539435382287265	0.0553333333333335
234628_PM_at	234628_PM_at	0.995291483675699	0.577638258404533	0.562432823830764	-539438047919482	0.0793333333333335	RAB28	RAB28, member RAS oncogene family
221313_PM_at	221313_PM_at	0.995291483675699	0.577645649459379	-0.562421846144766	-539438580428362	-0.0513333333333335	GPR52	G protein-coupled receptor 52
205221_PM_at	205221_PM_at	0.995291483675699	0.577650417257137	0.562414764731286	-539438923930295	0.14	HGD	homogentisate 1,2-dioxygenase
1557804_PM_at	1557804_PM_at	0.995291483675699	0.577671029726091	-0.562384150212014	-539440408916576	-0.0913333333333339
231405_PM_at	231405_PM_at	0.995291483675699	0.577683660419981	-0.562365390831796	-539441318819035	-0.0373333333333328	SPACA7	sperm acrosome associated 7
202292_PM_x_at	202292_PM_x_at	0.995291483675699	0.57768370540529	-0.562365324019001	-539441322059661	-0.0459999999999985	LYPLA2	lysophospholipase II
228694_PM_at	228694_PM_at	0.995291483675699	0.577686805111404	-0.562360720299366	-539441545353297	-0.0606666666666653
1555671_PM_at	1555671_PM_at	0.995291483675699	0.577698924275795	-0.562342720891969	-539442418359142	-0.0499999999999985	ICA1L	islet cell autoantigen 1 like
1559228_PM_at	1559228_PM_at	0.995291483675699	0.577710583855255	0.562325404236534	-539443258224412	0.0499999999999998	CLU	clusterin
1561306_PM_s_at	1561306_PM_s_at	0.995291483675699	0.577729237378907	-0.562297700624251	-539444601808976	-0.0513333333333339	STRC	stereocilin
1561728_PM_a_at	1561728_PM_a_at	0.995291483675699	0.577820692897554	-0.562161880207566	-539451187963274	-0.074666666666666	LINC00642	long intergenic non-protein coding RNA 642
1554880_PM_at	1554880_PM_at	0.995291483675699	0.577850220232589	0.562118031478755	-53945331392763	0.0566666666666662	DKFZP434K028	uncharacterized LOC26070
215224_PM_at	215224_PM_at	0.995291483675699	0.577856979672949	0.562107993719325	-539453800576139	0.0813333333333333	SNORA21	small nucleolar RNA, H/ACA box 21
210064_PM_s_at	210064_PM_s_at	0.995291483675699	0.577867021190362	-0.562093082186803	-539454523498181	-0.0506666666666669	UPK1B	uroplakin 1B
227119_PM_at	227119_PM_at	0.995291483675699	0.577876165952995	-0.562079502435318	-539455181838184	-0.0519999999999996	CNOT6L	CCR4-NOT transcription complex subunit 6 like
225612_PM_s_at	225612_PM_s_at	0.995291483675699	0.577902801359358	-0.562039950103415	-539457099228108	-0.151999999999998	B3GNT5	UDP-GlcNAc:betaGal beta-1,3-N-acetylglucosaminyltransferase 5
235547_PM_at	235547_PM_at	0.995291483675699	0.577905486990964	-0.56203596211597	-539457292547614	-0.0773333333333328	N4BP2L2	NEDD4 binding protein 2 like 2
231651_PM_at	231651_PM_at	0.995291483675699	0.577937938801602	0.561987774018839	-539459628381514	0.0760000000000005	THCAT158	thyroid cancer-associated transcript 158
215376_PM_at	215376_PM_at	0.995291483675699	0.577938639992346	0.561986732826685	-539459678849324	0.0686666666666667
229146_PM_at	229146_PM_at	0.995291483675699	0.578010056754196	0.561880689942737	-539464818393916	0.0440000000000023	C7orf31	chromosome 7 open reading frame 31
222383_PM_s_at	222383_PM_s_at	0.995291483675699	0.578023354898276	0.561860944960613	-539465775262533	0.0433333333333339	ALOXE3	arachidonate lipoxygenase 3
213870_PM_at	213870_PM_at	0.995291483675699	0.57812968957584	-0.561703068088691	-539473425007145	-0.0500000000000003	COL11A2	collagen type XI alpha 2 chain
231534_PM_at	231534_PM_at	0.995291483675699	0.57812968957585	0.561703068088676	-539473425007145	0.0499999999999989	CDK1	cyclin dependent kinase 1
1570336_PM_at	1570336_PM_at	0.995291483675699	0.578140841634829	0.56168651126837	-539474227127266	0.061999999999999	BDH1	3-hydroxybutyrate dehydrogenase, type 1
207935_PM_s_at	207935_PM_s_at	0.995291483675699	0.578178556612993	-0.561630519174668	-539476939577326	-44	KRT13	keratin 13
222254_PM_at	222254_PM_at	0.995291483675699	0.578182025518259	-0.561625369287955	-539477189042312	-0.0533333333333328
205918_PM_at	205918_PM_at	0.995291483675699	0.578193688828613	-0.56160805421715	-539478027782979	-0.0840000000000001	SLC4A3	solute carrier family 4 member 3
1562903_PM_at	1562903_PM_at	0.995291483675699	0.578199364781122	-0.561599627896359	-539478435944146	-0.0913333333333335	FAM86B3P	family with sequence similarity 86, member A pseudogene
232641_PM_at	232641_PM_at	0.995291483675699	0.57823747252452	-0.561543055525729	-539481176088806	-0.0786666666666651	ZNF596	zinc finger protein 596
201987_PM_at	201987_PM_at	0.995291483675699	0.578237814623189	-0.561542547675766	-539481200685851	-0.0339999999999971	MED13	mediator complex subunit 13
209902_PM_at	209902_PM_at	0.995291483675699	0.578265123182569	-0.561502008237787	-539483164090091	-0.0393333333333343	ATR	ATR serine/threonine kinase
216315_PM_x_at	216315_PM_x_at	0.995291483675699	0.578267969809767	-0.561497782486262	-53948336874352	-0.0613333333333337	TMEM189-UBE2V1///TMEM189///UBE2V1	TMEM189-UBE2V1 readthrough///transmembrane protein 189///ubiquitin conjugating enzyme E2 V1
219719_PM_at	219719_PM_at	0.995291483675699	0.578275047862838	-0.56148727532631	-53948387759945	-0.0533333333333337	HIGD1B	HIG1 hypoxia inducible domain family member 1B
225730_PM_s_at	225730_PM_s_at	0.995291483675699	0.578298656929645	0.561452228823993	-539485574814786	0.0466666666666651	THUMPD3	THUMP domain containing 3
243143_PM_at	243143_PM_at	0.995291483675699	0.578316048887284	-0.561426411765683	-539486825004723	-0.0493333333333332	FAM24A	family with sequence similarity 24 member A
1560402_PM_at	1560402_PM_at	0.995291483675699	0.578319767757746	-0.561420891430622	-539487092319414	-0.0546666666666642	GAS5	growth arrest specific 5 (non-protein coding)
205768_PM_s_at	205768_PM_s_at	0.995291483675699	0.578334715917369	-0.561398702382787	-539488166767837	-0.0913333333333326	SLC27A2	solute carrier family 27 member 2
204221_PM_x_at	204221_PM_x_at	0.995291483675699	0.578352799304449	0.561371859780448	-539489466497332	0.100666666666669	GLIPR1	GLI pathogenesis related 1
207173_PM_x_at	207173_PM_x_at	0.995291483675699	0.578380049701927	-0.561331410638981	-539491424946062	-0.0459999999999998	CDH11	cadherin 11
226160_PM_at	226160_PM_at	0.995291483675699	0.578398920151128	0.561303400827338	-539492781031915	0.11	H6PD	hexose-6-phosphate dehydrogenase/glucose 1-dehydrogenase
217620_PM_s_at	217620_PM_s_at	0.995291483675699	0.578402897555047	0.561297497138923	-53949306684861	0.0459999999999985	PIK3CB	phosphatidylinositol-4,5-bisphosphate 3-kinase catalytic subunit beta
217065_PM_at	217065_PM_at	0.995291483675699	0.578411968985931	-0.561284032425406	-539493718708042	-0.066666666666666	TRD	T cell receptor delta locus
1553162_PM_x_at	1553162_PM_x_at	0.995291483675699	0.578476336720974	-0.561188494459616	-539498343493377	-0.0820000000000016	PROSER3	proline and serine rich 3
1557553_PM_at	1557553_PM_at	0.995291483675699	0.57851508537302	0.561130984200332	-539501127068802	0.0799999999999992	PPP1R12B	protein phosphatase 1 regulatory subunit 12B
221630_PM_s_at	221630_PM_s_at	0.995291483675699	0.578521502871466	-0.561121459613146	-539501588044954	-0.0526666666666658	DDX4	DEAD-box helicase 4
226579_PM_at	226579_PM_at	0.995291483675699	0.578530027611337	0.56110880762527	-53950220037091	0.0546666666666669
237673_PM_at	237673_PM_at	0.995291483675699	0.57853182136217	-0.561106145442657	-539502329212462	-0.0580000000000003
237733_PM_at	237733_PM_at	0.995291483675699	0.57854003602347	0.561093953763039	-539502919245085	0.0819999999999994
228630_PM_at	228630_PM_at	0.995291483675699	0.578543802877902	0.561088363264917	-539503189800517	0.0899999999999999	ZNF84	zinc finger protein 84
243444_PM_at	243444_PM_at	0.995291483675699	0.578572222744524	-0.561046185091927	-539505230952927	-0.0919999999999996	SRD5A3	steroid 5 alpha-reductase 3
203051_PM_at	203051_PM_at	0.995291483675699	0.578588371622283	0.561022218854882	-539506390697853	0.0473333333333334	BAHD1	bromo adjacent homology domain containing 1
238395_PM_at	238395_PM_at	0.995291483675699	0.578597738918465	-0.56100831718257	-539507063388427	-0.0613333333333337
206588_PM_at	206588_PM_at	0.995291483675699	0.578610199870874	0.560989824496193	-539507958209155	0.0480000000000005	DAZL	deleted in azoospermia like
1556287_PM_a_at	1556287_PM_a_at	0.995291483675699	0.578612585662779	-0.560986283882144	-53950812952845	-0.0780000000000007	LOC100287407	hypothetical protein LOC100287407
221719_PM_s_at	221719_PM_s_at	0.995291483675699	0.578620508712525	-0.560974525799508	-539508698457887	-0.0533333333333341	LZTS1	leucine zipper tumor suppressor 1
1554321_PM_a_at	1554321_PM_a_at	0.995291483675699	0.578638222175494	0.560948238687902	-539509970350258	0.0586666666666655	NFS1	NFS1 cysteine desulfurase
211979_PM_at	211979_PM_at	0.995291483675699	0.578668745656729	0.560902942196908	-539512161867788	0.0506666666666655	GPR107	G protein-coupled receptor 107
220278_PM_at	220278_PM_at	0.995291483675699	0.578677503335527	-0.560889946120332	-539512790607046	-0.0433333333333334	KDM4D	lysine demethylase 4D
230870_PM_at	230870_PM_at	0.995291483675699	0.578684592815103	0.560879425661499	-539513299567563	0.0700000000000003	MUS81	MUS81 structure-specific endonuclease subunit
1566461_PM_at	1566461_PM_at	0.995291483675699	0.578731042199863	-0.560810498496562	-539516633906485	-0.0446666666666671
237346_PM_at	237346_PM_at	0.995291483675699	0.578740678564104	0.560796199244817	-539517325579957	0.0713333333333335	TGDS	TDP-glucose 4,6-dehydratase
213926_PM_s_at	213926_PM_s_at	0.995291483675699	0.57877449628638	0.560746018576166	-539519752747914	0.0560000000000018	AGFG1	ArfGAP with FG repeats 1
231154_PM_x_at	231154_PM_x_at	0.995291483675699	0.578775473324726	-0.56074456881226	-539519822867786	-0.0546666666666673	TINAG	tubulointerstitial nephritis antigen
1552715_PM_a_at	1552715_PM_a_at	0.995291483675699	0.578780455810773	0.560737175642712	-53952018044608	0.0499999999999994	RXFP1	relaxin/insulin like family peptide receptor 1
217139_PM_at	217139_PM_at	0.995291483675699	0.578802105945028	0.56070505085566	-539521734141086	0.0686666666666653	VDAC1P1///VDAC1	voltage dependent anion channel 1 pseudogene 1///voltage dependent anion channel 1
224775_PM_at	224775_PM_at	0.995291483675699	0.578829325760334	0.560664662532133	-539523687373268	0.0573333333333332	IWS1	IWS1, SUPT6H interacting protein
243860_PM_at	243860_PM_at	0.995291483675699	0.578831056792863	0.560662094085518	-539523811582053	0.0680000000000014
1558686_PM_at	1558686_PM_at	0.995291483675699	0.578848272355494	0.560636550430404	-539525046830065	0.081333333333335
203355_PM_s_at	203355_PM_s_at	0.995291483675699	0.578876486978616	-0.560594687685716	-539527071122649	-0.0806666666666662	PSD3	pleckstrin and Sec7 domain containing 3
1555692_PM_at	1555692_PM_at	0.995291483675699	0.578889394764821	0.560575536413561	-539527997142074	52
238876_PM_at	238876_PM_at	0.995291483675699	0.57890254251064	-0.560556029329256	-539528940334234	-0.0500000000000005
202702_PM_at	202702_PM_at	0.995291483675699	0.578908619602266	0.560547012926522	-539529376277843	0.0439999999999969	TRIM26	tripartite motif containing 26
226076_PM_s_at	226076_PM_s_at	0.995291483675699	0.578911030062952	0.560543436609532	-539529549191083	0.0526666666666662	MBD6	methyl-CpG binding domain protein 6
229475_PM_at	229475_PM_at	0.995291483675699	0.578920653195527	-0.560529159174123	-539530239487599	-0.0639999999999996	MAEL	maelstrom spermatogenic transposon silencer
239483_PM_at	239483_PM_at	0.995291483675699	0.578943250567061	-0.560495632866742	-539531860375892	-0.0853333333333333	FLJ37035	uncharacterized LOC399821
227621_PM_at	227621_PM_at	0.995291483675699	0.578945829048746	-0.560491807375542	-539532045319965	-0.0466666666666695	WTAP	Wilms tumor 1 associated protein
225942_PM_at	225942_PM_at	0.995291483675699	0.578949230158327	-0.560486761428607	-539532289265305	-0.0893333333333319	NLN	neurolysin
1555710_PM_at	1555710_PM_at	0.995291483675699	0.578951739692563	0.560483038248122	-539532469260376	0.0439999999999998	IGH	immunoglobulin heavy locus
232350_PM_x_at	232350_PM_x_at	0.995291483675699	0.578952007182059	-0.560482641397391	-539532488445834	-0.0639999999999996	GPR161	G protein-coupled receptor 161
235131_PM_at	235131_PM_at	0.995291483675699	0.578959851080101	-0.560471004133088	-539533051034917	-0.0633333333333339	RHOJ	ras homolog family member J
1558508_PM_a_at	1558508_PM_a_at	0.995291483675699	0.578961591657221	0.56046842181069	-539533175872536	0.0606666666666666	C1orf53	chromosome 1 open reading frame 53
1555167_PM_s_at	1555167_PM_s_at	0.995291483675699	0.579021958191092	-0.560378864305515	-539537505017029	-0.144666666666666	NAMPT	nicotinamide phosphoribosyltransferase
1561091_PM_at	1561091_PM_at	0.995291483675699	0.579023579824203	-0.560376458575274	-539537621298942	-0.0600000000000005	LINC01209	long intergenic non-protein coding RNA 1209
237295_PM_at	237295_PM_at	0.995291483675699	0.579037163784744	-0.560356306585512	-539538595334077	-0.0526666666666675
1561354_PM_at	1561354_PM_at	0.995291483675699	0.579048136784796	-0.56034002816065	-539539382117607	-0.0539999999999994
236668_PM_at	236668_PM_at	0.995291483675699	0.579053880596924	-0.56033150728663	-53953979394727	-0.0600000000000023	LOC101926967	uncharacterized LOC101926967
1556248_PM_at	1556248_PM_at	0.995291483675699	0.579087578933177	-0.560281517059356	-539542209944388	-0.0666666666666678	EIF1B-AS1	EIF1B antisense RNA 1
239625_PM_at	239625_PM_at	0.995291483675699	0.579100899787799	-0.560261756461566	-539543164903852	-0.0439999999999992
213706_PM_at	213706_PM_at	0.995291483675699	0.579101746495094	-0.560260500435414	-539543225602019	-0.0553333333333335	GPD1	glycerol-3-phosphate dehydrogenase 1
1553533_PM_at	1553533_PM_at	0.995291483675699	0.579110752102565	-0.560247141354551	-539543871178839	-0.0626666666666669	JPH1	junctophilin 1
1560752_PM_at	1560752_PM_at	0.995291483675699	0.579111543381994	-0.560245967561224	-539543927901615	-0.0779999999999998	FBXW2	F-box and WD repeat domain containing 2
221383_PM_at	221383_PM_at	0.995291483675699	0.579119354820297	0.560234380022911	-539544487855401	0.0693333333333332	NMUR1	neuromedin U receptor 1
244093_PM_at	244093_PM_at	0.995291483675699	0.579175229421997	-0.560151497514458	-539548492722157	-0.0620000000000003
238239_PM_at	238239_PM_at	0.995291483675699	0.579180385238048	0.560143849747942	-539548862231547	0.0546666666666678	WDR27	WD repeat domain 27
214275_PM_at	214275_PM_at	0.995291483675699	0.579192383346112	0.560126052747278	-5395497220921	0.0626666666666669	MED12	mediator complex subunit 12
230003_PM_at	230003_PM_at	0.995291483675699	0.579203661675752	0.560109323571477	-539550530336421	0.0493333333333297
230768_PM_at	230768_PM_at	0.995291483675699	0.579211823118487	-0.560097217781942	-539551115194242	-0.0879999999999979
1557681_PM_s_at	1557681_PM_s_at	0.995291483675699	0.579219642437916	0.560085619539202	-539551675519741	0.0766666666666671	SAMD15	sterile alpha motif domain containing 15
237068_PM_at	237068_PM_at	0.995291483675699	0.579312660584197	-0.559947653449961	-539558339962213	-0.0693333333333341
207308_PM_at	207308_PM_at	0.995291483675699	0.579318402169119	-0.559939137790502	-539558751257937	-0.0433333333333339	SLCO1A2	solute carrier organic anion transporter family member 1A2
1563595_PM_at	1563595_PM_at	0.995291483675699	0.579383265646184	0.559842938089204	-539563397158462	0.0479999999999996	SRGAP3	SLIT-ROBO Rho GTPase activating protein 3
244168_PM_s_at	244168_PM_s_at	0.995291483675699	0.57939067296285	-0.559831952556824	-539563927647759	-0.079333333333333	ULK4	unc-51 like kinase 4
238522_PM_at	238522_PM_at	0.995291483675699	0.579402863887483	0.559813872772845	-539564800694967	0.0880000000000005	PPP3CB-AS1	PPP3CB antisense RNA 1 (head to head)
236516_PM_at	236516_PM_at	0.995291483675699	0.57944001061498	0.559758783369067	-539567460714339	0.0666666666666664
1562938_PM_at	1562938_PM_at	0.995291483675699	0.579445640029536	0.559750434976296	-53956786379831	0.0593333333333335	FAHD2CP///FAHD2B	fumarylacetoacetate hydrolase domain containing 2C, pseudogene///fumarylacetoacetate hydrolase domain containing 2B
234533_PM_at	234533_PM_at	0.995291483675699	0.579466747165836	-0.559719133556498	-539569375066865	-0.06	BCL2L14	BCL2 like 14
228737_PM_at	228737_PM_at	0.995291483675699	0.579474749337909	0.559707266657309	-539569947992797	0.0779999999999998	TOX2	TOX high mobility group box family member 2
202401_PM_s_at	202401_PM_s_at	0.995291483675699	0.579474863107278	-0.559707097942493	-53956995613815	-0.0426666666666646	SRF	serum response factor
231333_PM_at	231333_PM_at	0.995291483675699	0.579491066250537	-0.559683069581718	-53957111617456	-0.0693333333333319	LOC100505515	uncharacterized LOC100505515
1564945_PM_at	1564945_PM_at	0.995291483675699	0.579493926682926	-0.559678827753739	-539571320955626	-0.043333333333333	TBX20	T-box 20
244273_PM_at	244273_PM_at	0.995291483675699	0.579509453284697	-0.559655803031631	-539572432484623	-0.0540000000000016	LOC100289436	hypothetical protein LOC100289436
203416_PM_at	203416_PM_at	0.995291483675699	0.579512441760439	0.55965137139328	-539572646418859	0.0373333333333346	CD53	CD53 molecule
235980_PM_at	235980_PM_at	0.995291483675699	0.579571493887757	-0.55956380474772	-539576873297446	-0.0819999999999999	PIK3CA	phosphatidylinositol-4,5-bisphosphate 3-kinase catalytic subunit alpha
44111_PM_at	44111_PM_at	0.995291483675699	0.579588567102424	-0.559538488200981	-539578095217173	-0.0353333333333339	VPS33B	VPS33B, late endosome and lysosome associated
1563941_PM_at	1563941_PM_at	0.995291483675699	0.57959317094171	-0.559531661587194	-539578424698906	-0.0586666666666673
219178_PM_at	219178_PM_at	0.995291483675699	0.579634996429364	0.559469643601787	-539581417773404	0.0533333333333319	QTRT2	queuine tRNA-ribosyltransferase accessory subunit 2
219633_PM_at	219633_PM_at	0.995291483675699	0.579652188634028	0.559444151986114	-539582647940226	0.0686666666666671	TTPAL	alpha tocopherol transfer protein like
242899_PM_at	242899_PM_at	0.995291483675699	0.579664555551067	0.559425815259824	-539583532794614	0.0966666666666667	SESN3	sestrin 3
224931_PM_at	224931_PM_at	0.995291483675699	0.57968227481704	0.559399542811234	-539584800544615	0.0653333333333315	SLC41A3	solute carrier family 41 member 3
235874_PM_at	235874_PM_at	0.995291483675699	0.57968651286598	-0.55939325909225	-539585103750384	-0.0500000000000007	PRSS35	protease, serine 35
209537_PM_at	209537_PM_at	0.995291483675699	0.579692717666227	-0.559384059328557	-539585547656878	-0.0813333333333315	EXTL2	exostosin like glycosyltransferase 2
223803_PM_s_at	223803_PM_s_at	0.995291483675699	0.579718761986773	-0.559345444334614	-539587410827556	-0.0460000000000012	ZCCHC10	zinc finger CCHC-type containing 10
205639_PM_at	205639_PM_at	0.995291483675699	0.579760282007573	-0.559283885826987	-539590380760953	-0.064666666666664	AOAH	acyloxyacyl hydrolase
205679_PM_x_at	205679_PM_x_at	0.995291483675699	0.579771564112887	0.559267159100135	-539591187698382	0.0459999999999985	ACAN	aggrecan
224262_PM_at	224262_PM_at	0.995291483675699	0.579791394906914	0.559237758567296	-539592605993398	0.0486666666666662	IL1F10	interleukin 1 family member 10 (theta)
208430_PM_s_at	208430_PM_s_at	0.995291483675699	0.579796422793831	0.55923030445329	-539592965571641	0.0606666666666671	DTNA	dystrobrevin alpha
1564721_PM_at	1564721_PM_at	0.995291483675699	0.579815975686446	0.559201316535066	-539594363872299	0.0420000000000016	LOC101927588	uncharacterized LOC101927588
239888_PM_at	239888_PM_at	0.995291483675699	0.579818488330122	0.559197591478582	-539594543554049	0.0859999999999994
1552734_PM_at	1552734_PM_at	0.995291483675699	0.579849543634543	-0.559151551874461	-539596764222817	-0.0760000000000014	RICTOR	RPTOR independent companion of MTOR complex 2
212158_PM_at	212158_PM_at	0.995291483675699	0.5798529000014	0.559146576120573	-539597004212026	0.081333333333335	SDC2	syndecan 2
215281_PM_x_at	215281_PM_x_at	0.995291483675699	0.579876767257725	-0.559111193747057	-539598710704802	-0.117333333333332	POGZ	pogo transposable element with ZNF domain
212065_PM_s_at	212065_PM_s_at	0.995291483675699	0.579893333785856	-0.559086634868048	-539599895118054	-0.0366666666666662	USP34	ubiquitin specific peptidase 34
1566459_PM_at	1566459_PM_at	0.995291483675699	0.579932055516243	0.559029233580018	-53960266323998	0.0560000000000005
205212_PM_s_at	205212_PM_s_at	0.995291483675699	0.579978355829113	-0.558960600231162	-539605972652277	-0.0506666666666664	ACAP1	ArfGAP with coiled-coil, ankyrin repeat and PH domains 1
225041_PM_at	225041_PM_at	0.995291483675699	0.579982616526136	-0.558954284514602	-53960627716808	-0.0340000000000007	MPHOSPH8	M-phase phosphoprotein 8
1559945_PM_at	1559945_PM_at	0.995291483675699	0.579998463768657	-0.558930794029253	-539607409745416	-0.0546666666666673	RUVBL2	RuvB like AAA ATPase 2
241754_PM_at	241754_PM_at	0.995291483675699	0.580005033660023	0.558921055522772	-539607879267046	0.0600000000000005	SCAI	suppressor of cancer cell invasion
206933_PM_s_at	206933_PM_s_at	0.995291483675699	0.580028907104578	-0.558885668529447	-539609585309214	-0.0693333333333337	H6PD	hexose-6-phosphate dehydrogenase/glucose 1-dehydrogenase
1553900_PM_s_at	1553900_PM_s_at	0.995291483675699	0.580044851827975	0.558862034473612	-539610724671714	56	POM121L8P///POM121L9P///POM121L1P	POM121 transmembrane nucleoporin like 8, pseudogene///POM121 transmembrane nucleoporin like 9, pseudogene///POM121 transmembrane nucleoporin like 1, pseudogene
1556371_PM_at	1556371_PM_at	0.995291483675699	0.580052244327967	-0.558851077053439	-539611252896568	-0.0513333333333337	OLIG3	oligodendrocyte transcription factor 3
217323_PM_at	217323_PM_at	0.995291483675699	0.580073045317919	-0.558820245471358	-539612739141688	-0.0499999999999989	HLA-DRB6	major histocompatibility complex, class II, DR beta 6 (pseudogene)
227755_PM_at	227755_PM_at	0.995291483675699	0.580153448687252	0.558701075324071	-539618483018071	0.0579999999999998	ERN 1,00	endoplasmic reticulum to nucleus signaling 1
236735_PM_at	236735_PM_at	0.995291483675699	0.580166305059255	-0.558682020956447	-539619401307523	-0.0806666666666667
229577_PM_at	229577_PM_at	0.995291483675699	0.580169579280321	0.558677168282103	-539619635168152	0.0839999999999996	GPAT4	glycerol-3-phosphate acyltransferase 4
211494_PM_s_at	211494_PM_s_at	0.995291483675699	0.580212490111616	-0.558613572018423	-539622699822786	-0.0573333333333332	SLC4A4	solute carrier family 4 member 4
1556159_PM_at	1556159_PM_at	0.995291483675699	0.580254138748053	-0.558551848603789	-539625673899906	-0.0546666666666673
1566698_PM_at	1566698_PM_at	0.995291483675699	0.580295790832211	0.558490122251912	-539628647797033	52
222324_PM_at	222324_PM_at	0.995291483675699	0.580341601800578	0.558422235145118	-53963191814023	0.0606666666666666
1564128_PM_at	1564128_PM_at	0.995291483675699	0.580352345578186	-0.55840631436059	-539632685040011	-0.0426666666666671
221610_PM_s_at	221610_PM_s_at	0.995291483675699	0.580359803083806	0.558395263459152	-539633217346296	0.0766666666666675	STAP2	signal transducing adaptor family member 2
226406_PM_at	226406_PM_at	0.995291483675699	0.580364192941547	0.558388758382927	-539633530681795	0.0466666666666677	C18orf25	chromosome 18 open reading frame 25
241106_PM_at	241106_PM_at	0.995291483675699	0.58040619061593	-0.55832652567797	-539636528116536	-0.0639999999999996
220918_PM_at	220918_PM_at	0.995291483675699	0.580440275666638	0.558276019625168	-539638960497479	0.0546666666666686	RUNX1-IT1	RUNX1 intronic transcript 1
213446_PM_s_at	213446_PM_s_at	0.995291483675699	0.580447447195573	0.558265393285985	-53963947223655	0.0453333333333337	IQGAP1	IQ motif containing GTPase activating protein 1
232173_PM_at	232173_PM_at	0.995291483675699	0.580461500844428	0.558244569623044	-539640475026701	0.114666666666667	CLEC2L	C-type lectin domain family 2 member L
235248_PM_at	235248_PM_at	0.995291483675699	0.580472116501432	-0.55822884028731	-539641232468742	-0.0660000000000007	BTBD9	BTB domain containing 9
243459_PM_x_at	243459_PM_x_at	0.995291483675699	0.580493377837078	-0.558197337556371	-539642749411714	-0.0693333333333341
216322_PM_at	216322_PM_at	0.995291483675699	0.58055435087408	0.558106997488405	-539647099069517	0.0713333333333308	CD58	CD58 molecule
222577_PM_at	222577_PM_at	0.995291483675699	0.580554675333001	0.558106516769647	-539647122213132	0.0759999999999996	CCDC90B	coiled-coil domain containing 90B
1564690_PM_at	1564690_PM_at	0.995291483675699	0.580560455160079	0.558097953392403	-539647534483141	0.0686666666666662
201810_PM_s_at	201810_PM_s_at	0.995291483675699	0.580560934523719	0.558097243170318	-539647568675363	0.0406666666666666	SH3BP5	SH3 domain binding protein 5
1569564_PM_at	1569564_PM_at	0.995291483675699	0.580602738362669	-0.558035307976556	-539650550257595	-0.0666666666666678
234007_PM_at	234007_PM_at	0.995291483675699	0.580605266200528	-0.55803156288513	-539650730537247	-0.04	DEFB121	defensin beta 121
205493_PM_s_at	205493_PM_s_at	0.995291483675699	0.580605947375447	0.558030553699004	-539650779116826	0.0786666666666669	DPYSL4	dihydropyrimidinase like 4
231018_PM_at	231018_PM_at	0.995291483675699	0.580611526544336	-0.558022287973411	-539651177003992	-0.0560000000000003	PALM3	paralemmin 3
1556914_PM_at	1556914_PM_at	0.995291483675699	0.580628618663325	-0.557996965668834	-539652395907672	-0.0506666666666664	LOC100652911	uncharacterized LOC100652911
1553369_PM_at	1553369_PM_at	0.995291483675699	0.580632456615634	-0.557991279718535	-539652669596717	-0.106666666666667	FAM129C	family with sequence similarity 129 member C
211766_PM_s_at	211766_PM_s_at	0.995291483675699	0.580635348671937	-0.557986995131238	-53965287583038	-0.0346666666666666	PNLIPRP2	pancreatic lipase related protein 2 (gene/pseudogene)
225434_PM_at	225434_PM_at	0.995291483675699	0.580689993076136	0.557906041300308	-53965677215839	0.0359999999999996	DEDD2	death effector domain containing 2
232123_PM_at	232123_PM_at	0.995291483675699	0.580706068709866	0.557882226504811	-539657918265136	0.0640000000000001	MIR4697HG	MIR4697 host gene
208968_PM_s_at	208968_PM_s_at	0.995291483675699	0.580730725766949	-0.557845699628599	-539659676058283	-0.0353333333333339	CIAPIN1	cytokine induced apoptosis inhibitor 1
228762_PM_at	228762_PM_at	0.995291483675699	0.580740166352423	0.557831714580157	-539660349034898	0.075333333333333	LFNG	LFNG O-fucosylpeptide 3-beta-N-acetylglucosaminyltransferase
1561257_PM_at	1561257_PM_at	0.995291483675699	0.580744290218708	-0.557825605622194	-5396606429998	-0.0520000000000005	LOC286083	uncharacterized LOC286083
220768_PM_s_at	220768_PM_s_at	0.995291483675699	0.580755872389014	-0.557808448295071	-539661468598721	-0.0439999999999996	CSNK1G3	casein kinase 1 gamma 3
203978_PM_at	203978_PM_at	0.995291483675699	0.58076929366171	-0.557788566810707	-539662425251163	-0.0533333333333337	NUBP1	nucleotide binding protein 1
1570038_PM_at	1570038_PM_at	0.995291483675699	0.580770641389245	-0.5577865703788	-539662521313146	-0.0593333333333335	ZNF595	zinc finger protein 595
209023_PM_s_at	209023_PM_s_at	0.995291483675699	0.580807685856816	-0.557731696112496	-539665161557434	-0.0506666666666664	STAG2	stromal antigen 2
221749_PM_at	221749_PM_at	0.995291483675699	0.580809885733727	0.557728437471147	-539665318337126	0.0439999999999987	YTHDF3	YTH N6-methyladenosine RNA binding protein 3
213048_PM_s_at	213048_PM_s_at	0.995291483675699	0.580848342557921	0.557671472988884	-539668058866472	0.0340000000000007	SET	SET nuclear proto-oncogene
1559410_PM_at	1559410_PM_at	0.995291483675699	0.580855683456838	0.557660599432876	-539668581956037	0.0879999999999992
222637_PM_at	222637_PM_at	0.995291483675699	0.580896614869163	0.557599971851402	-539671498358555	0.0473333333333352	COMMD10	COMM domain containing 10
206098_PM_at	206098_PM_at	0.995291483675699	0.580910691278278	-0.557579122366788	-53967250122131	-0.0653333333333346	ZBTB6	zinc finger and BTB domain containing 6
1557400_PM_at	1557400_PM_at	0.995291483675699	0.580912510604684	-0.557576427662233	-53967263083425	-0.055333333333333
235526_PM_at	235526_PM_at	0.995291483675699	0.580934742037865	-0.557543499795768	-539674214586433	-0.0873333333333326	SOX6	SRY-box 6
1567387_PM_at	1567387_PM_at	0.995291483675699	0.580988157537118	-0.557464386481875	-539678019374915	-0.0486666666666669
240589_PM_at	240589_PM_at	0.995291483675699	0.580999599511637	-0.557447440318433	-53967883429632	-0.0520000000000007	LINC00313	long intergenic non-protein coding RNA 313
218571_PM_s_at	218571_PM_s_at	0.995291483675699	0.581025076445406	0.557409708232367	-539680648701647	0.0293333333333301	CHMP4A	charged multivesicular body protein 4A
231207_PM_at	231207_PM_at	0.995291483675699	0.581034256026851	0.557396113201564	-539681302410143	0.0780000000000012
236267_PM_at	236267_PM_at	0.995291483675699	0.581099239416637	-0.55729987530791	-539685929502613	-0.0439999999999996	ZNF346	zinc finger protein 346
236573_PM_at	236573_PM_at	0.995291483675699	0.581101160483152	-0.557297030362688	-53968606627493	-0.0499999999999989	MIB1	mindbomb E3 ubiquitin protein ligase 1
227112_PM_at	227112_PM_at	0.995291483675699	0.581108436235515	-0.557286255599517	-539686584271449	-0.0473333333333326	TMCC1	transmembrane and coiled-coil domain family 1
219544_PM_at	219544_PM_at	0.995291483675699	0.58112684458862	0.557258994707535	-539687894794515	0.0479999999999992	BORA	bora, aurora kinase A activator
239227_PM_at	239227_PM_at	0.995291483675699	0.581155393601531	0.557216717369617	-539689927084743	0.0593333333333339
202066_PM_at	202066_PM_at	0.995291483675699	0.581179160330195	0.557181522741923	-539691618790913	0.0399999999999983	PPFIA1	PTPRF interacting protein alpha 1
218002_PM_s_at	218002_PM_s_at	0.995291483675699	0.581202085859169	-0.557147574460556	-539693250489686	-0.0439999999999989	CXCL14	C-X-C motif chemokine ligand 14
220656_PM_at	220656_PM_at	0.995291483675699	0.581212944791083	-0.557131494708069	-539694023317024	-0.0606666666666671	NAA16	N(alpha)-acetyltransferase 16, NatA auxiliary subunit
243447_PM_at	243447_PM_at	0.995291483675699	0.581229850136812	0.557106461804343	-539695226408552	0.0586666666666669
223410_PM_s_at	223410_PM_s_at	0.995291483675699	0.58130324631001	-0.556997783193665	-539700448933507	-0.0859999999999994
244477_PM_at	244477_PM_at	0.995291483675699	0.581309328167375	-0.556988778014436	-539700881630543	-0.0520000000000009	SLC12A3	solute carrier family 12 member 3
1553106_PM_at	1553106_PM_at	0.995291483675699	0.581322540372165	-0.55696921535475	-539701821588791	-0.065999999999999	C5orf24	chromosome 5 open reading frame 24
234509_PM_at	234509_PM_at	0.995291483675699	0.581340408738595	-0.556942758892388	-539703092733169	-0.0486666666666671
1555560_PM_at	1555560_PM_at	0.995291483675699	0.581354304877119	0.55692218411001	-539704081241692	0.0799999999999996	UGGT2	UDP-glucose glycoprotein glucosyltransferase 2
225614_PM_at	225614_PM_at	0.995291483675699	0.581388640961512	-0.556871346740847	-539706523552845	-0.0453333333333319	SAAL1	serum amyloid A like 1
241722_PM_x_at	241722_PM_x_at	0.995291483675699	0.581413204978972	-0.556834978614026	-539708270603862	-0.0893333333333342
1563075_PM_s_at	1563075_PM_s_at	0.995291483675699	0.581436131219832	0.556801035967016	-539709901039033	0.0686666666666635
227111_PM_at	227111_PM_at	0.995291483675699	0.581497897684945	-0.556709593037818	-53971429301659	-0.0613333333333328	ZBTB34	zinc finger and BTB domain containing 34
220374_PM_at	220374_PM_at	0.995291483675699	0.581514299922554	0.556685310940262	-539715459160152	0.0886666666666684	KLHL28	kelch like family member 28
219863_PM_at	219863_PM_at	0.995291483675699	0.58151809444073	-0.556679693531226	-539715728928167	-0.094666666666666	HERC5	HECT and RLD domain containing E3 ubiquitin protein ligase 5
224642_PM_at	224642_PM_at	0.995291483675699	0.581520873615798	-0.55667557924866	-539715926508999	-0.0460000000000003	FYTTD1	forty-two-three domain containing 1
214283_PM_at	214283_PM_at	0.995291483675699	0.58152771327037	0.556665453885193	-539716412754819	0.0426666666666673	TMEM97	transmembrane protein 97
1562245_PM_a_at	1562245_PM_a_at	0.995291483675699	0.581530423966468	0.556661441011049	-539716605460892	0.0866666666666669	ZNF578	zinc finger protein 578
241365_PM_at	241365_PM_at	0.995291483675699	0.581545921538649	-0.556638498811637	-539717707164129	-0.0820000000000007	SATB1	SATB homeobox 1
1557349_PM_at	1557349_PM_at	0.995291483675699	0.581547033718817	-0.556636852380786	-539717786225381	-0.0586666666666664	RERE	arginine-glutamic acid dipeptide repeats
219027_PM_s_at	219027_PM_s_at	0.995291483675699	0.5815556588667	-0.556624084079556	-539718399348663	-0.036666666666668	MYO9A	myosin IXA
1565672_PM_at	1565672_PM_at	0.995291483675699	0.58158586841208	-0.55657936388682	-539720546666893	-0.0613333333333324	LOC100287911	similar to hCG2024922
218936_PM_s_at	218936_PM_s_at	0.995291483675699	0.581596480396656	-0.5565636548835	-539721300922085	-0.0560000000000009	CCDC59	coiled-coil domain containing 59
204982_PM_at	204982_PM_at	0.995291483675699	0.581606785400162	-0.556548400440824	-539722033331979	-0.0406666666666684	GIT2	GIT ArfGAP 2
222828_PM_at	222828_PM_at	0.995291483675699	0.581627755050481	-0.556517359585582	-53972352363253	-0.06	IL20RA	interleukin 20 receptor subunit alpha
218999_PM_at	218999_PM_at	0.995291483675699	0.58165237574246	0.556480914882202	-539725273273095	0.101333333333335	TMEM140	transmembrane protein 140
209977_PM_at	209977_PM_at	0.995291483675699	0.58167266673844	0.556450879765116	-539726715117401	0.0526666666666658	PLG	plasminogen
1563132_PM_at	1563132_PM_at	0.995291483675699	0.58168686597132	0.55642986209606	-539727724031275	0.0560000000000005	LINC01169	long intergenic non-protein coding RNA 1169
211574_PM_s_at	211574_PM_s_at	0.995291483675699	0.581694794598322	-0.55641812627134	-539728287371356	-0.0393333333333326	CD46	CD46 molecule
227964_PM_at	227964_PM_at	0.995291483675699	0.581713847818269	-0.556389924324967	-539729641066498	-0.0360000000000014	FRMD8	FERM domain containing 8
225909_PM_at	225909_PM_at	0.995291483675699	0.581766372902128	0.556312180771071	-539733372414194	0.0640000000000018	LOC728743	zinc finger protein pseudogene
36742_PM_at	36742_PM_at	0.995291483675699	0.58177091571191	-0.556305457017763	-539733695100728	-0.0459999999999998	TRIM15	tripartite motif containing 15
213798_PM_s_at	213798_PM_s_at	0.995291483675699	0.581795927253892	-0.556268438221583	-539735471639361	-0.0313333333333325	CAP1	adenylate cyclase associated protein 1
1553077_PM_at	1553077_PM_at	0.995291483675699	0.581817017199385	-0.556237224261667	-539736969512978	-0.0446666666666666	SDR9C7	short chain dehydrogenase/reductase family 9C, member 7
209802_PM_at	209802_PM_at	0.995291483675699	0.581829521522174	-0.556218717626799	-539737857557557	-0.0646666666666662	PHLDA2	pleckstrin homology like domain family A member 2
208028_PM_s_at	208028_PM_s_at	0.995291483675699	0.581871107520099	0.556157170959967	-539740810678739	0.0546666666666664	GPX5	glutathione peroxidase 5
1569981_PM_at	1569981_PM_at	0.995291483675699	0.581909317929812	0.556100622009932	-539743523718511	0.0419999999999998
239544_PM_at	239544_PM_at	0.995291483675699	0.581909497467359	0.556100356310188	-539743536465308	0.0919999999999987
1569139_PM_s_at	1569139_PM_s_at	0.995291483675699	0.58192511909792	-0.556077237827465	-539744645538738	-0.074666666666666	FAM53A	family with sequence similarity 53 member A
1570593_PM_at	1570593_PM_at	0.995291483675699	0.5819310918624	-0.556068398801384	-539745069565413	-0.0586666666666673
1562157_PM_at	1562157_PM_at	0.995291483675699	0.581935425504265	-0.556061985521941	-53974537721979	-0.0619999999999994	LINC01526	long intergenic non-protein coding RNA 1526
238611_PM_at	238611_PM_at	0.995291483675699	0.581944490842438	-0.556048569964873	-53974602077242	-0.0840000000000005
209073_PM_s_at	209073_PM_s_at	0.995291483675699	0.58195207903588	0.55603734047424	-5397465594464	0.041999999999998	NUMB	NUMB, endocytic adaptor protein
222460_PM_s_at	222460_PM_s_at	0.995291483675699	0.581954583140523	0.556033634756844	-539746737205782	0.0286666666666688	FAM192A	family with sequence similarity 192 member A
240037_PM_at	240037_PM_at	0.995291483675699	0.581971901716624	-0.556008005949909	-539747966561072	-0.0939999999999985	ITPRIPL1	inositol 1,4,5-trisphosphate receptor interacting protein-like 1
217167_PM_x_at	217167_PM_x_at	0.995291483675699	0.582047812201239	0.555895674602484	-539753354184973	0.0826666666666651	GK	glycerol kinase
221970_PM_s_at	221970_PM_s_at	0.995291483675699	0.582087333555492	0.555837194251139	-539756158591633	0.0466666666666651	NOL11	nucleolar protein 11
221281_PM_at	221281_PM_at	0.995291483675699	0.582100046808932	0.555818382668424	-539757060633734	0.0506666666666673	SRC	SRC proto-oncogene, non-receptor tyrosine kinase
202940_PM_at	202940_PM_at	0.995291483675699	0.582114255647329	-0.555797358331948	-539758068745171	-0.106666666666667	WNK1	WNK lysine deficient protein kinase 1
1567285_PM_at	1567285_PM_at	0.995291483675699	0.582124688166842	0.555781921846171	-539758808896872	0.0806666666666671	OR5L2	olfactory receptor family 5 subfamily L member 2
218066_PM_at	218066_PM_at	0.995291483675699	0.58212644461161	-0.555779322934573	-539758933508026	-0.108666666666668	SLC12A7	solute carrier family 12 member 7
1560865_PM_a_at	1560865_PM_a_at	0.995291483675699	0.582147933439292	-0.555747527446542	-539760457974071	-0.062666666666666
215000_PM_s_at	215000_PM_s_at	0.995291483675699	0.582154899009019	-0.555737221112146	-539760952103128	-0.0546666666666669	FEZ2	fasciculation and elongation protein zeta 2
241733_PM_at	241733_PM_at	0.995291483675699	0.58219487390153	-0.555678074982042	-539763787644208	-0.0606666666666666	C18orf54	chromosome 18 open reading frame 54
203060_PM_s_at	203060_PM_s_at	0.995291483675699	0.58220654976256	-0.555660799963062	-539764615774978	-0.0859999999999985	PAPSS2	3'-phosphoadenosine 5'-phosphosulfate synthase 2
1562426_PM_a_at	1562426_PM_a_at	0.995291483675699	0.582222955032347	-0.555636527833858	-539765779291022	-0.0633333333333335	FARP1	FERM, ARH/RhoGEF and pleckstrin domain protein 1
230720_PM_at	230720_PM_at	0.995291483675699	0.582233215854595	-0.555621346784118	-539766506989082	-0.215999999999999	RNF182	ring finger protein 182
211453_PM_s_at	211453_PM_s_at	0.995291483675699	0.58224762878125	0.555600022850623	-53976752911117	0.0806666666666667	AKT2	AKT serine/threonine kinase 2
231155_PM_at	231155_PM_at	0.995291483675699	0.582255331417471	0.55558862690153	-539768075338519	0.0493333333333332	DEFB119	defensin beta 119
242028_PM_at	242028_PM_at	0.995291483675699	0.582266761075773	0.555571717007972	-539768885838463	0.0860000000000012	ZNF709	zinc finger protein 709
1554691_PM_a_at	1554691_PM_a_at	0.995291483675699	0.582269588381392	-0.55556753410505	-539769086323439	-0.0826666666666678	PACSIN2	protein kinase C and casein kinase substrate in neurons 2
206360_PM_s_at	206360_PM_s_at	0.995291483675699	0.582321198096949	0.555491181022247	-539772745638665	0.0733333333333346	SOCS3	suppressor of cytokine signaling 3
231913_PM_s_at	231913_PM_s_at	0.995291483675699	0.58235233018223	-0.555445124806684	-539774952701374	-0.0420000000000007	BRCC3	BRCA1/BRCA2-containing complex subunit 3
221878_PM_at	221878_PM_at	0.995291483675699	0.582364849645969	0.555426604088947	-539775840183334	0.0513333333333321	C2orf68	chromosome 2 open reading frame 68
1553446_PM_at	1553446_PM_at	0.995291483675699	0.582369156049879	-0.555420233438406	-539776145447608	-0.0666666666666651
233351_PM_at	233351_PM_at	0.995291483675699	0.582375844767115	-0.55541033857381	-539776619575857	-0.052666666666668
227881_PM_s_at	227881_PM_s_at	0.995291483675699	0.582385462050573	-0.555396111471139	-53977730127573	-0.0533333333333341	TTC39C	tetratricopeptide repeat domain 39C
225044_PM_at	225044_PM_at	0.995291483675699	0.58244549246686	0.555307309476685	-539781555888598	0.0906666666666673	NT5C3B	5'-nucleotidase, cytosolic IIIB
210287_PM_s_at	210287_PM_s_at	0.995291483675699	0.582448424779316	-0.555302971870252	-539781763691609	-0.0639999999999992	FLT1	fms related tyrosine kinase 1
229360_PM_at	229360_PM_at	0.995291483675699	0.58247127829644	-0.555269166301208	-539783383170706	-0.0839999999999996	ZNF280B	zinc finger protein 280B
214650_PM_x_at	214650_PM_x_at	0.995291483675699	0.582506212271598	-0.555217492228803	-539785858466334	-0.054666666666666	MOG	myelin oligodendrocyte glycoprotein
230410_PM_at	230410_PM_at	0.995291483675699	0.582513432954372	0.555206811638082	-539786370060749	0.062666666666666
225463_PM_x_at	225463_PM_x_at	0.995291483675699	0.582518625915251	0.555199130425253	-539786737980662	0.0453333333333328	GPR89A///GPR89B	G protein-coupled receptor 89A///G protein-coupled receptor 89B
230887_PM_at	230887_PM_at	0.995291483675699	0.582546946870102	0.555157239829334	-539788744397025	0.0673333333333335	CDC14B	cell division cycle 14B
240406_PM_at	240406_PM_at	0.995291483675699	0.582561244280252	-0.555136092366765	-539789757231929	-0.0626666666666664
1556021_PM_at	1556021_PM_at	0.995291483675699	0.582572575132263	-0.555119332954222	-539790559879096	-0.0713333333333326	GPR180	G protein-coupled receptor 180
225857_PM_s_at	225857_PM_s_at	0.995291483675699	0.582656973555299	0.554994504631871	-539796537451149	0.0640000000000001	SNHG17	small nucleolar RNA host gene 17
234565_PM_x_at	234565_PM_x_at	0.995291483675699	0.582700635580702	-0.554929930380965	-539799629159712	-0.0693333333333328
238126_PM_at	238126_PM_at	0.995291483675699	0.582769043943346	0.554828762115046	-539804472221521	0.0820000000000007	APTR	Alu-mediated CDKN1A/p21 transcriptional regulator (non-protein coding)
1565554_PM_at	1565554_PM_at	0.995291483675699	0.5827766586523	0.554817501176456	-539805011244449	0.0720000000000005	LINC00628	long intergenic non-protein coding RNA 628
235053_PM_at	235053_PM_at	0.995291483675699	0.582778640334705	0.554814570596401	-539805151519618	0.0693333333333328
1558028_PM_x_at	1558028_PM_x_at	0.995291483675699	0.582794410054069	0.554791249966741	-539806267759233	0.0599999999999987	NORAD	non-coding RNA activated by DNA damage
233363_PM_at	233363_PM_at	0.995291483675699	0.582815279176003	-0.55476038869487	-539807744860352	-0.0453333333333328
224833_PM_at	224833_PM_at	0.995291483675699	0.582818318512485	-0.554755894166989	-539807959973494	-0.0453333333333372	ETS1	ETS proto-oncogene 1, transcription factor
234622_PM_at	234622_PM_at	0.995291483675699	0.582820552124119	-0.55475259114093	-539808118058936	-0.0479999999999994
219225_PM_at	219225_PM_at	0.995291483675699	0.582832676719477	-0.554734661607871	-539808976164511	-0.0606666666666671	PGBD5	piggyBac transposable element derived 5
213780_PM_at	213780_PM_at	0.995291483675699	0.582837044837448	-0.55472820219439	-539809285304715	-0.0526666666666666	TCHH	trichohyalin
221568_PM_s_at	221568_PM_s_at	0.995291483675699	0.582839719483325	0.554724247037316	-539809474592307	0.0340000000000007	LIN7C	lin-7 homolog C, crumbs cell polarity complex component
213242_PM_x_at	213242_PM_x_at	0.995291483675699	0.582849378457411	0.554709963814735	-539810158153865	0.0706666666666651	CEP170B	centrosomal protein 170B
231077_PM_at	231077_PM_at	0.995291483675699	0.582850401111192	0.554708451570669	-539810230525313	0.0786666666666656	CFAP126	cilia and flagella associated protein 126
223011_PM_s_at	223011_PM_s_at	0.995291483675699	0.582878580880901	0.554666781389323	-539812224658787	0.0300000000000029	OCIAD1	OCIA domain containing 1
227138_PM_at	227138_PM_at	0.995291483675699	0.582886015502278	-0.554655787779192	-539812750735392	-0.0633333333333335	CRTAP	cartilage associated protein
1556494_PM_at	1556494_PM_at	0.995291483675699	0.582906473764266	0.554625536402751	-539814198300133	0.0606666666666653	LINC01365	long intergenic non-protein coding RNA 1365
1555241_PM_at	1555241_PM_at	0.995291483675699	0.58291717383326	0.554609714550767	-539814955364005	0.0620000000000012	C8orf59	chromosome 8 open reading frame 59
220195_PM_at	220195_PM_at	0.995291483675699	0.582926238796893	-0.554596310588017	-539815596717135	-0.0479999999999992	MBD5	methyl-CpG binding domain protein 5
209253_PM_at	209253_PM_at	0.995291483675699	0.582934653466205	-0.554583868277898	-539816192043512	-0.0393333333333334	SORBS3	sorbin and SH3 domain containing 3
220376_PM_at	220376_PM_at	0.995291483675699	0.582942491188165	-0.554572279147031	-539816746536122	-0.0480000000000003	LRRC19	leucine rich repeat containing 19
223050_PM_s_at	223050_PM_s_at	0.995291483675699	0.582980191869917	0.554516534657852	-539819413523957	0.0593333333333348	FBXW5	F-box and WD repeat domain containing 5
231038_PM_s_at	231038_PM_s_at	0.995291483675699	0.582988655832802	0.554504020025501	-539820012226404	0.097999999999999
1552686_PM_at	1552686_PM_at	0.995291483675699	0.583066608493632	0.554388765076115	-539825525423964	0.0579999999999998	CNBD2	cyclic nucleotide binding domain containing 2
210504_PM_at	210504_PM_at	0.995291483675699	0.583070847884386	-0.55438249724692	-539825825212172	-0.141333333333335	KLF1	Kruppel like factor 1
205804_PM_s_at	205804_PM_s_at	0.995291483675699	0.583119424514752	0.554310679546651	-539829259992411	0.0626666666666669	TRAF3IP3	TRAF3 interacting protein 3
206828_PM_at	206828_PM_at	0.995291483675699	0.583133800707878	0.554289425747617	-53983027640106	0.0760000000000014	TXK	TXK tyrosine kinase
1557430_PM_at	1557430_PM_at	0.995291483675699	0.583173661282432	-0.554230497113687	-539833094312988	-0.0979999999999994	SMIM17	small integral membrane protein 17
231882_PM_at	231882_PM_at	0.995291483675699	0.583177226068166	-0.554225227141023	-539833346303848	-0.0793333333333344	LINC01296///DUXAP10	long intergenic non-protein coding RNA 1296///double homeobox A pseudogene 10
1569674_PM_at	1569674_PM_at	0.995291483675699	0.58317838591888	-0.554223512488326	-539833428291777	-0.0533333333333332	BHLHB9	basic helix-loop-helix domain containing, class B, 9
219687_PM_at	219687_PM_at	0.995291483675699	0.583180457011846	0.554220450714685	-539833574693099	0.0573333333333328	HHAT	hedgehog acyltransferase
233674_PM_at	233674_PM_at	0.995291483675699	0.583191822495108	-0.554203648793139	-53983437807724	-0.107999999999998
228981_PM_at	228981_PM_at	0.995291483675699	0.583233407493863	0.554142173851955	-539837317299369	0.0660000000000003	TMEM169	transmembrane protein 169
227635_PM_at	227635_PM_at	0.995291483675699	0.583292590826788	-0.55405468704843	-539841499642987	-0.047333333333333	RBBP6	RB binding protein 6, ubiquitin ligase
218637_PM_at	218637_PM_at	0.995291483675699	0.583329875616563	0.553999573634495	-53984413403125	0.065999999999999	IMPACT	impact RWD domain protein
1562777_PM_at	1562777_PM_at	0.995291483675699	0.58333649070303	0.553989795563851	-5398446013904	0.100666666666665	ERV3-1	endogenous retrovirus group 3 member 1
1569750_PM_at	1569750_PM_at	0.995291483675699	0.583384001026059	0.55391956990806	-539847957705231	0.0453333333333332
231193_PM_s_at	231193_PM_s_at	0.995291483675699	0.583388413791552	-0.553913047480807	-539848269412328	-0.0473333333333343	TAOK1	TAO kinase 1
207666_PM_x_at	207666_PM_x_at	0.995291483675699	0.583402568892047	0.5538921252503	-539849269262439	0.0513333333333339	SSX3	SSX family member 3
221523_PM_s_at	221523_PM_s_at	0.995291483675699	0.58342921283515	0.553852744306649	-539851151133651	0.089999999999999	RRAGD	Ras related GTP binding D
239577_PM_at	239577_PM_at	0.995291483675699	0.583447540203649	0.553825656142543	-539852445501893	0.0780000000000012
241872_PM_at	241872_PM_at	0.995291483675699	0.583453475220679	-0.553816884174791	-539852864644242	-0.0479999999999983
1562716_PM_at	1562716_PM_at	0.995291483675699	0.583617240774514	-0.55357485549745	-539864426701006	-0.0546666666666664	LOC284632	uncharacterized LOC284632
236851_PM_x_at	236851_PM_x_at	0.995291483675699	0.58362642377066	0.553561284952123	-539865074838966	0.0539999999999976
239193_PM_at	239193_PM_at	0.995291483675699	0.583678327115327	0.553484584634003	-539868737803106	0.100000000000002	FUBP3	far upstream element binding protein 3
227796_PM_at	227796_PM_at	0.995291483675699	0.583686689668077	-0.553472227158368	-539869327910521	-0.0533333333333346	ZFP62	ZFP62 zinc finger protein
205395_PM_s_at	205395_PM_s_at	0.995291483675699	0.583694697410054	0.553460394073063	-539869892964601	0.0680000000000005	MRE11A	MRE11 homolog A, double strand break repair nuclease
230293_PM_at	230293_PM_at	0.995291483675699	0.583740416516558	0.553392836207795	-539873118764717	0.061999999999999
227827_PM_at	227827_PM_at	0.995291483675699	0.583741837086215	-0.55339073711242	-539873218987615	-0.0366666666666666	SORBS2	sorbin and SH3 domain containing 2
240635_PM_at	240635_PM_at	0.995291483675699	0.583743321287495	0.553388543994857	-539873323699276	0.0566666666666666
214586_PM_at	214586_PM_at	0.995291483675699	0.583751056061293	-0.553377114815254	-539873869385468	-0.0466666666666655	GPR37	G protein-coupled receptor 37
39548_PM_at	39548_PM_at	0.995291483675699	0.583807786851895	-0.553293289616692	-539877871282544	-0.0586666666666673	NPAS2	neuronal PAS domain protein 2
214025_PM_at	214025_PM_at	0.995291483675699	0.583823736946309	-0.553269722533227	-539878996291336	-0.0453333333333328	DDX28	DEAD-box helicase 28
214727_PM_at	214727_PM_at	0.995291483675699	0.583851701595973	0.55322840408465	-539880968574007	0.071333333333333	BRCA2	BRCA2, DNA repair associated
241489_PM_at	241489_PM_at	0.995291483675699	0.583856644648892	0.553221100704279	-539881317176425	0.068666666666668
214953_PM_s_at	214953_PM_s_at	0.995291483675699	0.583859148931139	0.553217400628785	-539881493785426	0.107999999999997	APP	amyloid beta precursor protein
224705_PM_s_at	224705_PM_s_at	0.995291483675699	0.583871386181508	0.55319932021003	-539882356768676	0.0426666666666691	TNRC6A	trinucleotide repeat containing 6A
1556457_PM_s_at	1556457_PM_s_at	0.995291483675699	0.583872077258509	-0.553198299155969	-539882405503037	-0.0473333333333339	LINC01138	long intergenic non-protein coding RNA 1138
226631_PM_at	226631_PM_at	0.995291483675699	0.583890098790116	0.553171672869273	-539883676330308	0.0566666666666658	METTL10	methyltransferase like 10
234597_PM_at	234597_PM_at	0.995291483675699	0.583894680567793	0.553164903490385	-539883999411677	0.0806666666666662
237170_PM_at	237170_PM_at	0.995291483675699	0.583912724110105	-0.553138245186538	-539885271691862	-0.0453333333333337	LOC100507384	uncharacterized LOC100507384
212840_PM_at	212840_PM_at	0.995291483675699	0.583922076257509	0.553124428080475	-539885931096185	0.0513333333333348	UBXN7	UBX domain protein 7
230693_PM_at	230693_PM_at	0.995291483675699	0.58392900483019	-0.553114191696327	-539886419604581	-0.0466666666666669	LOC100294460///ATP2A1	similar to ATPase, Ca++ transporting, fast twitch 1///ATPase sarcoplasmic/endoplasmic reticulum Ca2+ transporting 1
208836_PM_at	208836_PM_at	0.995291483675699	0.583935498461811	-0.553104597954777	-539886877436272	-0.0393333333333334	ATP1B3	ATPase Na+/K+ transporting subunit beta 3
236306_PM_at	236306_PM_at	0.995291483675699	0.583935524754042	0.553104559110537	-539886879289978	0.0459999999999994	KIAA2026	KIAA2026
229700_PM_at	229700_PM_at	0.995291483675699	0.583938392202475	0.553100322736694	-539887081455352	0.0479999999999992	ZNF738	zinc finger protein 738
209229_PM_s_at	209229_PM_s_at	0.995291483675699	0.583941964792997	0.553095044598747	-539887333332968	0.0419999999999998	PPP6R1	protein phosphatase 6 regulatory subunit 1
223018_PM_at	223018_PM_at	0.995291483675699	0.583950165472475	0.553082928991117	-539887911492053	0.0459999999999994	NOB1	NIN1/PSMD8 binding protein 1 homolog
233512_PM_at	233512_PM_at	0.995291483675699	0.583960939707577	0.553067011362315	-539888671065467	0.0486666666666666	SH3RF3-AS1	SH3RF3 antisense RNA 1
233245_PM_at	233245_PM_at	0.995291483675699	0.583969722597408	-0.553054035811063	-539889290230038	-0.0740000000000016	UHRF1BP1	UHRF1 binding protein 1
203257_PM_s_at	203257_PM_s_at	0.995291483675699	0.583977555820904	0.553042463345679	-539889842430464	0.0493333333333341	C11orf49	chromosome 11 open reading frame 49
1558518_PM_at	1558518_PM_at	0.995291483675699	0.583983181387646	-0.55303415242349	-539890238993676	-0.124666666666667	TAB3	TGF-beta activated kinase 1/MAP3K7 binding protein 3
1554206_PM_at	1554206_PM_at	0.995291483675699	0.584009553495391	-0.55299519215146	-539892097940733	-0.0786666666666687	TMLHE	trimethyllysine hydroxylase, epsilon
241866_PM_at	241866_PM_at	0.995291483675699	0.584052108245462	-0.552932326604251	-539895097231755	-0.0840000000000014	SLC16A7	solute carrier family 16 member 7
240016_PM_at	240016_PM_at	0.995291483675699	0.584052129247242	0.552932295579161	-539895098711868	0.0726666666666649
207692_PM_s_at	207692_PM_s_at	0.995291483675699	0.584080259887161	-0.552890739797112	-539897081138889	-0.0626666666666669	ACAN	aggrecan
1556281_PM_at	1556281_PM_at	0.995291483675699	0.584084294326974	-0.552884780030335	-539897365438817	-0.0666666666666673
221663_PM_x_at	221663_PM_x_at	0.995291483675699	0.58409569970827	-0.552867931848646	-53989816913472	-0.0573333333333337	HRH3	histamine receptor H3
201307_PM_at	201307_PM_at	0.995291483675699	0.584099192262492	0.552862772632914	-539898415236042	0.0413333333333341	2011-09-01	septin 11
242528_PM_at	242528_PM_at	0.995291483675699	0.584106978752628	-0.55285127045114	-539898963897028	-0.0653333333333328	HOXA-AS2	HOXA cluster antisense RNA 2
232759_PM_at	232759_PM_at	0.995291483675699	0.584110640389142	-0.552845861517586	-539899221902549	-0.0873333333333344
237386_PM_at	237386_PM_at	0.995291483675699	0.584129770911796	-0.552817602365606	-53990056982074	-0.0659999999999981	SMIM10L1	small integral membrane protein 10 like 1
220513_PM_at	220513_PM_at	0.995291483675699	0.584158585938448	-0.552775038345892	-539902599931894	-0.0546666666666664	KHDC1L	KH domain containing 1 like
223654_PM_s_at	223654_PM_s_at	0.995291483675699	0.58417182032429	0.552755489559985	-539903532269264	0.0453333333333346	CELF4	CUGBP, Elav-like family member 4
204969_PM_s_at	204969_PM_s_at	0.995291483675699	0.584173760647477	0.552752623486477	-539903668957773	0.0680000000000001	RDX	radixin
222904_PM_s_at	222904_PM_s_at	0.995291483675699	0.584174391961288	-0.552751690966646	-539903713431273	-0.0400000000000005	TMC5	transmembrane channel like 5
227018_PM_at	227018_PM_at	0.995291483675699	0.584175826178056	-0.552749572472794	-53990381446567	-0.0426666666666664	DPP8	dipeptidyl peptidase 8
228905_PM_at	228905_PM_at	0.995291483675699	0.584176180484027	-0.552749049124805	-539903839424924	-0.0666666666666655	PCM1	pericentriolar material 1
1563142_PM_at	1563142_PM_at	0.995291483675699	0.58419422162071	-0.552722400631727	-539905110301111	-0.0559999999999996	LOC105373418	uncharacterized LOC105373418
207064_PM_s_at	207064_PM_s_at	0.995291483675699	0.584205307500312	-0.552706025920704	-539905891187203	-0.0686666666666658	AOC2	amine oxidase, copper containing 2
1555146_PM_at	1555146_PM_at	0.995291483675699	0.584213376783355	0.552694107053823	-539906459566347	0.0513333333333335	ATF2	activating transcription factor 2
239115_PM_at	239115_PM_at	0.995291483675699	0.584275511437057	-0.552602332729186	-539910835638629	-0.058666666666666
200080_PM_s_at	200080_PM_s_at	0.995291483675699	0.58432928818592	-0.552522907059706	-539914622316234	-0.0279999999999987	H3F3AP4///H3F3A	H3 histone, family 3A, pseudogene 4///H3 histone, family 3A
208425_PM_s_at	208425_PM_s_at	0.995291483675699	0.584332549484193	-0.552518090393594	-539914851937226	-0.0819999999999994	TANC2	tetratricopeptide repeat, ankyrin repeat and coiled-coil containing 2
1560851_PM_at	1560851_PM_at	0.995291483675699	0.584347064852142	-0.552496652561991	-539915873901702	-0.0419999999999996	LINC00619	long intergenic non-protein coding RNA 619
236347_PM_at	236347_PM_at	0.995291483675699	0.584386635758398	-0.552438211376285	-539918659658736	-0.0639999999999983	MMAA	methylmalonic aciduria (cobalamin deficiency) cblA type
217026_PM_at	217026_PM_at	0.995291483675699	0.584388297797354	-0.552435756798708	-539918776656497	-0.0446666666666666	CFTR	cystic fibrosis transmembrane conductance regulator
209247_PM_s_at	209247_PM_s_at	0.995291483675699	0.58442882031548	-0.552375912282672	-539921628995766	-0.0740000000000016	ABCF2	ATP binding cassette subfamily F member 2
210228_PM_at	210228_PM_at	0.995291483675699	0.584483460457976	-0.552295221756487	-539925474429186	-0.0553333333333335	CSF2	colony stimulating factor 2
213050_PM_at	213050_PM_at	0.995291483675699	0.584484879186139	-0.552293126680508	-53992557426599	-0.0653333333333337	COBL	cordon-bleu WH2 repeat protein
1560457_PM_x_at	1560457_PM_x_at	0.995291483675699	0.584486148539395	-0.552291252192775	-539925663590772	-0.0893333333333337	PLIN5	perilipin 5
224251_PM_at	224251_PM_at	0.995291483675699	0.584489494761606	-0.552286310746883	-539925899063593	-0.0500000000000003	CFAP43	cilia and flagella associated protein 43
206912_PM_at	206912_PM_at	0.995291483675699	0.584504336128129	-0.552264394314048	-539926943414084	-0.0446666666666666	FOXE1	forkhead box E1
211625_PM_s_at	211625_PM_s_at	0.995291483675699	0.584521975887926	-0.552238345810862	-539928184611092	-0.042666666666666	DRD3	dopamine receptor D3
217418_PM_x_at	217418_PM_x_at	0.995291483675699	0.584534219145951	-0.552220266506947	-539929046046402	-0.0973333333333333	MS4A1	membrane spanning 4-domains A1
1560284_PM_at	1560284_PM_at	0.995291483675699	0.584537083113237	0.552216037386786	-539929247549814	0.0646666666666667
201276_PM_at	201276_PM_at	0.995291483675699	0.584540044239756	0.552211664805592	-539929455887075	0.0566666666666675	RAB5B	RAB5B, member RAS oncogene family
207502_PM_at	207502_PM_at	0.995291483675699	0.584618466266775	0.552095865948928	-539934972685109	0.0480000000000005	GUCA2B	guanylate cyclase activator 2B
202164_PM_s_at	202164_PM_s_at	0.995291483675699	0.584641681327043	-0.552061587776963	-53993660552159	-0.0353333333333357	CNOT8	CCR4-NOT transcription complex subunit 8
213308_PM_at	213308_PM_at	0.995291483675699	0.584653682311397	0.552043867996248	-539937449562245	0.0486666666666671	SHANK2	SH3 and multiple ankyrin repeat domains 2
209935_PM_at	209935_PM_at	0.995291483675699	0.584676627453011	0.55200998936147	-539939063218621	0.0539999999999994	ATP2C1	ATPase secretory pathway Ca2+ transporting 1
216597_PM_at	216597_PM_at	0.995291483675699	0.584730120427042	0.55193100918657	-539942824707601	0.0566666666666671
1561045_PM_a_at	1561045_PM_a_at	0.995291483675699	0.58475830785129	0.551889393028688	-539944806495838	0.0860000000000003	LOC101928973	uncharacterized LOC101928973
244192_PM_x_at	244192_PM_x_at	0.995291483675699	0.584766450850696	0.551877370815347	-539945378974148	0.0679999999999996	USP4	ubiquitin specific peptidase 4
1555083_PM_at	1555083_PM_at	0.995291483675699	0.584770777849571	0.551870982526315	-53994568316915	0.0439999999999996	RPL13AP17	ribosomal protein L13a pseudogene 17
1556107_PM_at	1556107_PM_at	0.995291483675699	0.584779091126063	-0.55185870904639	-539946267593155	-108	LOC105372881	uncharacterized LOC105372881
233696_PM_at	233696_PM_at	0.995291483675699	0.584793455696802	0.551837501811449	-539947277384125	0.0699999999999985
227414_PM_at	227414_PM_at	0.995291483675699	0.58479624717252	0.551833380626065	-539947473611606	0.0426666666666682	RHBDD1	rhomboid domain containing 1
1553499_PM_s_at	1553499_PM_s_at	0.995291483675699	0.584825418113924	0.5517903147815	-539949524077139	0.0826666666666664	SERPINA9	serpin family A member 9
214982_PM_at	214982_PM_at	0.995291483675699	0.584836552189352	-0.551773877522302	-539950306652173	-0.087333333333333	SNRNP200	small nuclear ribonucleoprotein U5 subunit 200
243897_PM_at	243897_PM_at	0.995291483675699	0.584840045392285	0.551768720530762	-539950552170936	0.0546666666666669
228162_PM_at	228162_PM_at	0.995291483675699	0.584862657930968	-0.551735338157315	-539952141415128	-0.0820000000000016	ESD	esterase D
211586_PM_s_at	211586_PM_s_at	0.995291483675699	0.584876819236324	0.551714432465914	-539953136630427	0.0519999999999992	ATP2B2	ATPase plasma membrane Ca2+ transporting 2
221188_PM_s_at	221188_PM_s_at	0.995291483675699	0.584884788842514	-0.551702667406806	-539953696689756	-0.0586666666666664	CIDEB	cell death-inducing DFFA-like effector b
202113_PM_s_at	202113_PM_s_at	0.995291483675699	0.584908640702134	-0.55166745678046	-539955372772965	-0.0326666666666622	SNX2	sorting nexin 2
207782_PM_s_at	207782_PM_s_at	0.995291483675699	0.584911329091506	0.551663488166242	-539955561678905	0.0693333333333346	PSEN1	presenilin 1
231063_PM_at	231063_PM_at	0.995291483675699	0.58492502334065	0.551643272782906	-539956523910014	0.0620000000000003
220219_PM_s_at	220219_PM_s_at	0.995291483675699	0.584985393064883	0.551554158036075	-539960765267359	0.0873333333333335	LRRC37A2///LRRC37A3///LRRC37A4P///LRRC37A	leucine rich repeat containing 37 member A2///leucine rich repeat containing 37 member A3///leucine rich repeat containing 37 member A4, pseudogene///leucine rich repeat containing 37A
232584_PM_at	232584_PM_at	0.995291483675699	0.585009611189826	0.55151840971646	-539962466496459	0.147333333333334
226314_PM_at	226314_PM_at	0.995291483675699	0.585028821611656	-0.551490053767899	-539963815852774	-0.0513333333333339	CHST14	carbohydrate sulfotransferase 14
220798_PM_x_at	220798_PM_x_at	0.995291483675699	0.585067311125424	-0.551433241871009	-539966519119705	-0.0513333333333326	PLPPR3	phospholipid phosphatase related 3
202245_PM_at	202245_PM_at	0.995291483675699	0.585083194304074	0.551409798261744	-539967634551916	0.0659999999999981	LSS	lanosterol synthase (2,3-oxidosqualene-lanosterol cyclase)
214691_PM_x_at	214691_PM_x_at	0.995291483675699	0.585087547155927	0.551403373496129	-539967940230127	0.0733333333333341	FAM63B	family with sequence similarity 63 member B
209982_PM_s_at	209982_PM_s_at	0.995291483675699	0.585099205778172	-0.551386165601266	-539968758932085	-0.0466666666666673	NRXN2	neurexin 2
1560281_PM_a_at	1560281_PM_a_at	0.995291483675699	0.585100994234704	-0.551383525889697	-539968884519728	-0.0646666666666662	TMEM95	transmembrane protein 95
209873_PM_s_at	209873_PM_s_at	0.995291483675699	0.585130106480391	-0.551340557584966	-539970928708845	-0.0506666666666664	PKP3	plakophilin 3
232107_PM_at	232107_PM_at	0.995291483675699	0.585161959681075	0.551293544950276	-539973165125687	0.0646666666666671
230600_PM_at	230600_PM_at	0.995291483675699	0.585162743108394	0.551292388693377	-539973220127111	0.0686666666666662	LRRC46	leucine rich repeat containing 46
202576_PM_s_at	202576_PM_s_at	0.995291483675699	0.585182797352365	0.551262790979973	-539974628007941	0.0320000000000009	DDX19A///DDX19B	DEAD-box helicase 19A///DEAD-box helicase 19B
1562133_PM_x_at	1562133_PM_x_at	0.995291483675699	0.585212924270664	-0.551218328106643	-539976742843986	-0.0420000000000005	ZNF90	zinc finger protein 90
1562596_PM_at	1562596_PM_at	0.995291483675699	0.585236675908575	-0.551183274988111	-539978409995914	-0.0526666666666664	LINC00437	long intergenic non-protein coding RNA 437
242994_PM_at	242994_PM_at	0.995291483675699	0.585259926371026	0.551148962183571	-539980041837455	0.0619999999999985
1556593_PM_s_at	1556593_PM_s_at	0.995291483675699	0.585294152911345	0.551098452196382	-539982443800459	0.0693333333333328
213802_PM_at	213802_PM_at	0.995291483675699	0.585294795261158	0.551097504259173	-539982488876812	0.049333333333333	PRSS12	protease, serine 12
221797_PM_at	221797_PM_at	0.995291483675699	0.585327372004014	-0.551049430327793	-539984774791091	-0.0639999999999983	OXLD1	oxidoreductase like domain containing 1
1563715_PM_at	1563715_PM_at	0.995291483675699	0.585374569412982	-0.550979782792045	-539988086183489	-0.0626666666666673
221381_PM_s_at	221381_PM_s_at	0.995291483675699	0.585389185813217	0.550958214444094	-539989111567605	0.0280000000000005	MORF4///MORF4L1	mortality factor 4 (pseudogene)///mortality factor 4 like 1
228996_PM_at	228996_PM_at	0.995291483675699	0.585394278442872	0.550950699686143	-539989468818628	0.101333333333333	RC3H1	ring finger and CCCH-type domains 1
220500_PM_s_at	220500_PM_s_at	0.995291483675699	0.585424335229221	0.550906348104614	-539991577192301	0.0479999999999965	RABL2A///RABL2B	RAB, member of RAS oncogene family-like 2A///RAB, member of RAS oncogene family-like 2B
210551_PM_s_at	210551_PM_s_at	0.995291483675699	0.585432418143173	0.550894421202687	-539992144141842	0.074666666666666	ASMT	acetylserotonin O-methyltransferase
1569461_PM_at	1569461_PM_at	0.995291483675699	0.585436512893711	0.5508883791439	-539992431348679	0.0793333333333335
1552490_PM_at	1552490_PM_at	0.995291483675699	0.585441473563165	0.550881059395463	-539992779285849	0.0633333333333344	LACE1	lactation elevated 1
229551_PM_x_at	229551_PM_x_at	0.995291483675699	0.585456071571271	-0.550859519383423	-539993803143258	-0.0726666666666702	ZNF367	zinc finger protein 367
1554661_PM_s_at	1554661_PM_s_at	0.995291483675699	0.585464605476656	-0.550846927346276	-539994401660081	-0.0579999999999989	CNST	consortin, connexin sorting protein
223556_PM_at	223556_PM_at	0.995291483675699	0.585465045117601	-0.550846278645095	-539994432493376	-0.103333333333333	HELLS	helicase, lymphoid-specific
1554310_PM_a_at	1554310_PM_a_at	0.995291483675699	0.585490887461167	-0.550808148038372	-539996244809723	-0.0726666666666658	EIF4G3	eukaryotic translation initiation factor 4 gamma 3
213548_PM_s_at	213548_PM_s_at	0.995291483675699	0.585491638204814	-0.550807040321697	-539996297456749	-0.062666666666666	CDV3	CDV3 homolog
200603_PM_at	200603_PM_at	0.995291483675699	0.585498261531698	-0.550797267681967	-539996761921585	-0.0353333333333321	PRKAR1A	protein kinase cAMP-dependent type I regulatory subunit alpha
232559_PM_at	232559_PM_at	0.995291483675699	0.585510461855827	0.550779266389979	-539997617448957	0.0746666666666669
201413_PM_at	201413_PM_at	0.995291483675699	0.585567619346478	0.55069493428013	-540001625042834	0.0413333333333323	HSD17B4	hydroxysteroid 17-beta dehydrogenase 4
215731_PM_s_at	215731_PM_s_at	0.995291483675699	0.585586135478866	-0.550667615804836	-540002923130732	-0.0379999999999985	MPHOSPH9	M-phase phosphoprotein 9
212790_PM_x_at	212790_PM_x_at	0.995291483675699	0.585589508653656	-0.550662639109182	-540003159600845	-0.0246666666666702	RPL13A	ribosomal protein L13a
238076_PM_at	238076_PM_at	0.995291483675699	0.585637003858287	0.550592567379555	-540006488871061	0.053333333333331	GATAD2B	GATA zinc finger domain containing 2B
229873_PM_at	229873_PM_at	0.995291483675699	0.585696333533629	0.550505039620803	-540010646935087	0.0653333333333341	KCTD21	potassium channel tetramerization domain containing 21
226813_PM_at	226813_PM_at	0.995291483675699	0.585702182057866	-0.550496411655427	-540011056777246	-0.0806666666666649	NTPCR	nucleoside-triphosphatase, cancer-related
234227_PM_at	234227_PM_at	0.995291483675699	0.585703513915156	-0.550494446854751	-540011150107543	-0.0700000000000007
228250_PM_at	228250_PM_at	0.995291483675699	0.585708379871968	-0.550487268450022	-540011491087269	-0.0666666666666682	FNIP1	folliculin interacting protein 1
241647_PM_x_at	241647_PM_x_at	0.995291483675699	0.585713196694916	-0.550480162557562	-54001182861832	-0.0766666666666662
242145_PM_at	242145_PM_at	0.995291483675699	0.585729237424387	0.550456499094272	-540012952605936	0.065999999999999
242127_PM_at	242127_PM_at	0.995291483675699	0.585742099840799	0.55043752454126	-540013853841473	0.0666666666666678
231853_PM_at	231853_PM_at	0.995291483675699	0.58574465314042	0.55043375795434	-540014032739672	0.0593333333333304	TUBD1	tubulin delta 1
201796_PM_s_at	201796_PM_s_at	0.995291483675699	0.585751602253538	0.550423506773766	-540014519624726	0.0593333333333339	VARS	valyl-tRNA synthetase
231754_PM_at	231754_PM_at	0.995291483675699	0.585784291055757	0.550375285755782	-540016809787506	0.0419999999999994	PCDHGC4	protocadherin gamma subfamily C, 4
238178_PM_at	238178_PM_at	0.995291483675699	0.585787763245094	-0.550370163818494	-540017053032344	-0.0453333333333341
207549_PM_x_at	207549_PM_x_at	0.995291483675699	0.585835688157658	-0.550299469756592	-540020410122689	-0.0446666666666653	CD46	CD46 molecule
203178_PM_at	203178_PM_at	0.995291483675699	0.585836073727966	0.55029890101303	-540020437129236	0.0759999999999996	GATM	glycine amidinotransferase
206226_PM_at	206226_PM_at	0.995291483675699	0.585840406473068	-0.550292509919069	-540020740605746	-0.0566666666666666	HRG	histidine rich glycoprotein
211875_PM_x_at	211875_PM_x_at	0.995291483675699	0.58584143955793	-0.550290986051962	-540020812964973	-0.0480000000000014	PCDHGA10	protocadherin gamma subfamily A, 10
216799_PM_at	216799_PM_at	0.995291483675699	0.585843988565558	-0.55028722610614	-540020991501206	-0.0560000000000005
1564932_PM_at	1564932_PM_at	0.995291483675699	0.585846930619238	0.550282886402658	-540021197565008	0.0413333333333332
214675_PM_at	214675_PM_at	0.995291483675699	0.58585253331851	-0.550274622118561	-540021589976774	-0.0806666666666667	NUP188	nucleoporin 188
212818_PM_s_at	212818_PM_s_at	0.995291483675699	0.585882701482251	-0.550230123106857	-54002370281753	-0.0593333333333348	ASB1	ankyrin repeat and SOCS box containing 1
219121_PM_s_at	219121_PM_s_at	0.995291483675699	0.585911202513493	-0.550188084191116	-540025698697753	-0.0459999999999994	ESRP1	epithelial splicing regulatory protein 1
227681_PM_at	227681_PM_at	0.995291483675699	0.58593224670777	0.550157044719467	-540027172261927	0.0673333333333326	ZFP36L2	ZFP36 ring finger protein like 2
236362_PM_at	236362_PM_at	0.995291483675699	0.585944534293761	-0.550138921197818	-5400280326182	-0.0500000000000012	LOC100292848///LOC100287587	hypothetical protein LOC100292848///hypothetical protein LOC100287587
208114_PM_s_at	208114_PM_s_at	0.995291483675699	0.58595918717145	-0.550117309240627	-540029058540532	-0.0473333333333334	ISG20L2	interferon stimulated exonuclease gene 20 like 2
225502_PM_at	225502_PM_at	0.995291483675699	0.585971481127588	0.550099176728111	-54002991926275	0.0366666666666635	DOCK8	dedicator of cytokinesis 8
205266_PM_at	205266_PM_at	0.995291483675699	0.585994184229457	0.550065692119345	-540031508652143	0.100666666666668	LIF	leukemia inhibitory factor
244227_PM_at	244227_PM_at	0.995291483675699	0.586018676147043	0.550029569907814	-540033223132499	0.0506666666666655	SYT6	synaptotagmin 6
226545_PM_at	226545_PM_at	0.995291483675699	0.586040390709688	-0.549997544525855	-540034743071514	-0.0993333333333326	CD109	CD109 molecule
230431_PM_at	230431_PM_at	0.995291483675699	0.586049521376733	0.549984078476854	-540035382150376	0.0746666666666664	LOC100506022	uncharacterized LOC100506022
200885_PM_at	200885_PM_at	0.995291483675699	0.586057730892076	-0.549971971043571	-540035956738259	-0.0746666666666664	RHOC	ras homolog family member C
228943_PM_at	228943_PM_at	0.995291483675699	0.586070562797145	-0.549953046652251	-540036854816768	-0.0546666666666664	MAP6	microtubule associated protein 6
220233_PM_at	220233_PM_at	0.995291483675699	0.586091254096145	0.549922531712968	-540038302874192	0.0600000000000005	FBXO17///SARS2	F-box protein 17///seryl-tRNA synthetase 2, mitochondrial
AFFX-r2-P1-cre-5_at	AFFX-r2-P1-cre-5_at	0.995291483675699	0.586097190247175	-0.549913777342775	-540038718289984	-0.0293333333333354
220224_PM_at	220224_PM_at	0.995291483675699	0.586111134167987	0.549893213640912	-540039694061328	0.0446666666666657	HAO1	hydroxyacid oxidase 1
241932_PM_at	241932_PM_at	0.995291483675699	0.586120577675097	0.549879287028224	-540040354874858	0.054666666666666
203073_PM_at	203073_PM_at	0.995291483675699	0.586149494861676	0.549836642695197	-540042378233577	0.0419999999999998	COG2	component of oligomeric golgi complex 2
1563467_PM_at	1563467_PM_at	0.995291483675699	0.58616152503411	-0.5498189020349	-540043219934869	-0.114666666666667
1568629_PM_s_at	1568629_PM_s_at	0.995291483675699	0.586162103952298	-0.549818048320012	-540043260438492	-0.0366666666666644	PIK3R2	phosphoinositide-3-kinase regulatory subunit 2
209367_PM_at	209367_PM_at	0.995291483675699	0.586214493962866	-0.549740791891818	-54004692553529	-0.049333333333335	STXBP2	syntaxin binding protein 2
235283_PM_at	235283_PM_at	0.995291483675699	0.586218488668119	0.549734901275376	-5400472049694	0.0453333333333337	INTS6	integrator complex subunit 6
213578_PM_at	213578_PM_at	0.995291483675699	0.586231443135096	-0.549715798674292	-540048111122363	-0.081333333333335	BMPR1A	bone morphogenetic protein receptor type 1A
208994_PM_s_at	208994_PM_s_at	0.995291483675699	0.58625687961318	0.549678290749405	-540049890262488	0.0353333333333339	PPIG	peptidylprolyl isomerase G
211476_PM_at	211476_PM_at	0.995291483675699	0.586274159433483	-0.549652810856173	-54005109880063	-0.0599999999999987	MYOZ2	myozenin 2
1562307_PM_at	1562307_PM_at	0.995291483675699	0.586275192521125	-0.549651287532268	-540051171051748	-0.136666666666665
1560971_PM_a_at	1560971_PM_a_at	0.995291483675699	0.586302861093193	0.549610489738322	-540053106014577	0.0646666666666667
1569142_PM_at	1569142_PM_at	0.995291483675699	0.586322834593997	0.549581039042194	-540054502718458	0.102666666666666	TRIM13	tripartite motif containing 13
217197_PM_x_at	217197_PM_x_at	0.995291483675699	0.586363028309811	-0.549521775347815	-540057313086391	-0.0506666666666673	N4BP2L1	NEDD4 binding protein 2 like 1
1553279_PM_at	1553279_PM_at	0.995291483675699	0.586375546888262	0.549503317710454	-540058188312981	0.0693333333333337	BTNL9	butyrophilin like 9
237487_PM_at	237487_PM_at	0.995291483675699	0.586404301037406	-0.549460922753272	-540060198493473	-0.0540000000000003
239473_PM_x_at	239473_PM_x_at	0.995291483675699	0.586416710886098	-0.549442626053057	-540061065994794	-0.0719999999999992	LOC100293818///LOC100288104	hypothetical protein LOC100293818///hypothetical protein LOC100288104
231496_PM_at	231496_PM_at	0.995291483675699	0.586418987742673	0.549439269145959	-540061225152737	0.0379999999999996	FCAMR	Fc fragment of IgA and IgM receptor
220114_PM_s_at	220114_PM_s_at	0.995291483675699	0.586420089259901	-0.549437645114883	-540061302151084	-0.0500000000000003	STAB2	stabilin 2
211663_PM_x_at	211663_PM_x_at	0.995291483675699	0.58644592929654	-0.549399548066653	-540063108339391	-0.109999999999999	PTGDS	prostaglandin D2 synthase
242587_PM_at	242587_PM_at	0.995291483675699	0.586480913762808	-0.549347970300145	-540065553455753	-0.0959999999999992	SLC9A9	solute carrier family 9 member A9
241634_PM_at	241634_PM_at	0.995291483675699	0.586490097667013	0.54933443067338	-540066195283509	0.058666666666666	SATB1-AS1	SATB1 antisense RNA 1
237926_PM_s_at	237926_PM_s_at	0.995291483675699	0.586543155785034	-0.549256210276837	-5400699029128	-0.0626666666666669
227868_PM_at	227868_PM_at	0.995291483675699	0.58654717724745	-0.549250281816237	-540070183899434	-0.0886666666666684	LOC154761	family with sequence similarity 115, member C pseudogene
243647_PM_at	243647_PM_at	0.995291483675699	0.586554639588326	0.549239280847117	-54007070529594	0.0646666666666658
237827_PM_at	237827_PM_at	0.995291483675699	0.586570202099688	-0.549216338840002	-540071792611099	-0.0573333333333341	FAM205C	family with sequence similarity 205 member C
209934_PM_s_at	209934_PM_s_at	0.995291483675699	0.586595984623755	-0.54917833130199	-54007359384528	-0.0440000000000014	ATP2C1	ATPase secretory pathway Ca2+ transporting 1
242571_PM_at	242571_PM_at	0.995291483675699	0.58659599587217	0.549178314720215	-540073594631088	0.0553333333333339	REPS2	RALBP1 associated Eps domain containing 2
235450_PM_at	235450_PM_at	0.995291483675699	0.586635696998848	-0.549119790534407	-540076367941239	-0.0553333333333335	FBXL4	F-box and leucine rich repeat protein 4
207778_PM_at	207778_PM_at	0.995291483675699	0.586647863065621	0.549101856688437	-540077217722003	0.0573333333333323	REG1CP	regenerating family member 1 gamma, pseudogene
244661_PM_at	244661_PM_at	0.995291483675699	0.58666175526399	0.54908137859411	-54007818802669	0.0666666666666682	SOAT1	sterol O-acyltransferase 1
234447_PM_at	234447_PM_at	0.995291483675699	0.586671174347833	0.54906749432437	-540078845878886	0.0653333333333328
242271_PM_at	242271_PM_at	0.995291483675699	0.586673052347674	-0.54906472605783	-540078977040497	-0.0500000000000003	SLC26A9	solute carrier family 26 member 9
205111_PM_s_at	205111_PM_s_at	0.995291483675699	0.586681442143175	-0.54905235912833	-540079562982812	-0.0793333333333335	PLCE1	phospholipase C epsilon 1
226961_PM_at	226961_PM_at	0.995291483675699	0.586722941600732	-0.548991188354019	-540082461050218	-0.0460000000000003	PRR15	proline rich 15
242033_PM_at	242033_PM_at	0.995291483675699	0.586725602245152	0.548987266598903	-540082646839122	0.04	RNF180	ring finger protein 180
238652_PM_at	238652_PM_at	0.995291483675699	0.58673455367681	-0.548974072368878	-540083271891946	-0.0620000000000012
202637_PM_s_at	202637_PM_s_at	0.995291483675699	0.586748882050425	-0.548952952837781	-540084272360989	-0.107333333333333	ICAM1	intercellular adhesion molecule 1
242898_PM_at	242898_PM_at	0.995291483675699	0.586754363526486	-0.548944873396256	-540084655088268	-0.0873333333333326	EIF2AK2	eukaryotic translation initiation factor 2 alpha kinase 2
204971_PM_at	204971_PM_at	0.995291483675699	0.586758248014833	-0.548939147862717	-540084926306382	-0.0619999999999994	CSTA	cystatin A
217790_PM_s_at	217790_PM_s_at	0.995291483675699	0.586769604243234	0.548922409478805	-540085719186549	0.100000000000001	SSR3	signal sequence receptor subunit 3
218854_PM_at	218854_PM_at	0.995291483675699	0.586776242714114	-0.548912624852755	-540086182663338	-0.0546666666666678	DSE	dermatan sulfate epimerase
242659_PM_at	242659_PM_at	0.995291483675699	0.586824383800225	-0.548841669978315	-540089543401849	-0.0866666666666664
231141_PM_at	231141_PM_at	0.995291483675699	0.586828684915386	-0.548835330726316	-540089843636328	-0.0513333333333335	LOC105370962	uncharacterized LOC105370962
1559420_PM_x_at	1559420_PM_x_at	0.995291483675699	0.586850537721653	-0.548803123044265	-540091368977831	-0.0526666666666658	CACNB2	calcium voltage-gated channel auxiliary subunit beta 2
1560548_PM_at	1560548_PM_at	0.995291483675699	0.586852452630348	0.548800300790485	-540091502634339	0.0379999999999994	LINC00382	long intergenic non-protein coding RNA 382
220024_PM_s_at	220024_PM_s_at	0.995291483675699	0.586852842098699	-0.5487997267801	-540091529818284	-0.0586666666666678	PRX	periaxin
207022_PM_s_at	207022_PM_s_at	0.995291483675699	0.586857830665853	-0.548792374493343	-54009187800492	-0.0826666666666678	LDHC	lactate dehydrogenase C
217943_PM_s_at	217943_PM_s_at	0.995291483675699	0.586867775370801	-0.548777717805486	-540092572096817	-0.0339999999999998	MAP7D1	MAP7 domain containing 1
220026_PM_at	220026_PM_at	0.995291483675699	0.586878709720096	0.548761602700645	-540093335233535	0.0413333333333328	CLCA4	chloride channel accessory 4
211725_PM_s_at	211725_PM_s_at	0.995291483675699	0.586881412782945	-0.548757618934007	-540093523882887	-0.0440000000000005	BID	BH3 interacting domain death agonist
231622_PM_at	231622_PM_at	0.995291483675699	0.586891175289615	0.548743231052421	-540094205202931	0.0426666666666657	ASB17	ankyrin repeat and SOCS box containing 17
230095_PM_at	230095_PM_at	0.995291483675699	0.586896448573298	0.548735459389592	-54009457321298	0.0553333333333317
1554312_PM_at	1554312_PM_at	0.995291483675699	0.586923765650517	0.548695200554726	-540096479500125	0.0519999999999992	RNF170	ring finger protein 170
218369_PM_s_at	218369_PM_s_at	0.995291483675699	0.586949154335884	0.548657784522135	-540098251055603	0.0653333333333341	EXOSC1	exosome component 1
231635_PM_x_at	231635_PM_x_at	0.995291483675699	0.586958938975956	-0.548643364827268	-540098933760484	-0.060666666666668	RNF31	ring finger protein 31
231358_PM_at	231358_PM_at	0.995291483675699	0.586990347229967	0.548597079043117	-540101125056452	0.0693333333333332	MRO	maestro
241712_PM_at	241712_PM_at	0.995291483675699	0.587021254338007	-0.548551532960328	-540103281156244	-0.0533333333333341	CBY3	chibby family member 3
208045_PM_at	208045_PM_at	0.995291483675699	0.587059679612887	0.548494909394234	-540105961407123	0.0413333333333332
1562860_PM_at	1562860_PM_at	0.995291483675699	0.587095566266212	-0.548442028367815	-540108464261962	-0.051333333333333	LOC101928271	uncharacterized LOC101928271
1554078_PM_s_at	1554078_PM_s_at	0.995291483675699	0.587095728065147	0.548441789951421	-540108475545656	0.0406666666666649	DNAJA3	DnaJ heat shock protein family (Hsp40) member A3
240692_PM_at	240692_PM_at	0.995291483675699	0.587098489755906	0.548437720508325	-540108668142206	0.0686666666666667	MGC34796	sepiapterin reductase (7,8-dihydrobiopterin:NADP+ oxidoreductase) pseudogene
213052_PM_at	213052_PM_at	0.995291483675699	0.587120562517705	0.548405195893654	-540110207400491	0.0386666666666642	PRKAR2A	protein kinase cAMP-dependent type II regulatory subunit alpha
227961_PM_at	227961_PM_at	0.995291483675699	0.58712369891823	-0.548400574398687	-540110426109878	-0.0526666666666671	CTSB	cathepsin B
207837_PM_at	207837_PM_at	0.995291483675699	0.587128733475348	-0.548393155989664	-540110777177718	-0.0733333333333328	RBPMS	RNA binding protein with multiple splicing
222112_PM_at	222112_PM_at	0.995291483675699	0.587147797958015	0.548365064794975	-540112106519684	0.0713333333333335	EPS15L1	epidermal growth factor receptor pathway substrate 15 like 1
218919_PM_at	218919_PM_at	0.995291483675699	0.587161898446371	0.548344288246698	-540113089672341	0.0526666666666662	ZFAND1	zinc finger AN1-type containing 1
239604_PM_at	239604_PM_at	0.995291483675699	0.587167422854658	-0.548336148301228	-540113474847122	-0.06
1562920_PM_at	1562920_PM_at	0.995291483675699	0.587182688790932	0.548313654883525	-540114539185983	0.0466666666666669	LOC441086	uncharacterized LOC441086
1561763_PM_at	1561763_PM_at	0.995291483675699	0.587190120428499	-0.548302704925395	-540115057298356	-0.0740000000000016
239138_PM_at	239138_PM_at	0.995291483675699	0.587199591968176	0.548288749422468	-540115717607542	0.0846666666666662	NAA50	N(alpha)-acetyltransferase 50, NatE catalytic subunit
1569791_PM_at	1569791_PM_at	0.995291483675699	0.587202600829555	0.548284316145613	-540115927366044	0.0613333333333319	STK4	serine/threonine kinase 4
1554177_PM_a_at	1554177_PM_a_at	0.995291483675699	0.587225900741335	-0.54824998626935	-540117551612486	-0.0486666666666657	ATP5S	ATP synthase, H+ transporting, mitochondrial Fo complex subunit s (factor B)
239519_PM_at	239519_PM_at	0.995291483675699	0.587243660115333	0.548223820213709	-540118789537926	0.0573333333333341
216282_PM_x_at	216282_PM_x_at	0.995291483675699	0.587284602809281	0.548163498105779	-540121643178004	0.0359999999999996	LOC100289122///POLR2C	hypothetical protein LOC100289122///RNA polymerase II subunit C
226395_PM_at	226395_PM_at	0.995291483675699	0.587290211512589	-0.548155234792365	-540122034064181	-0.035333333333333	HOOK3	hook microtubule tethering protein 3
229658_PM_at	229658_PM_at	0.995291483675699	0.58729937314414	-0.548141737025112	-540122672547539	-0.0420000000000007
216583_PM_x_at	216583_PM_x_at	0.995291483675699	0.587315353518033	0.548118193496835	-540123786187553	0.0426666666666673
1552971_PM_at	1552971_PM_at	0.995291483675699	0.587333679873389	-0.548091194068298	-54012506323857	-0.0560000000000003	SGCZ	sarcoglycan zeta
221168_PM_at	221168_PM_at	0.995291483675699	0.587339128514691	-0.548083166898863	-54012544290528	-0.0400000000000009	PRDM13	PR/SET domain 13
222319_PM_at	222319_PM_at	0.995291483675699	0.587367974798132	-0.548040669931577	-54012745282369	-0.0686666666666644
232362_PM_at	232362_PM_at	0.995291483675699	0.587379136814811	-0.548024226078916	-540128230504176	-0.059999999999997	CCDC18	coiled-coil domain containing 18
225225_PM_at	225225_PM_at	0.995291483675699	0.587388637532273	0.548010229766957	-540128892414918	0.0393333333333317	OIP5-AS1	OIP5 antisense RNA 1
237335_PM_at	237335_PM_at	0.995291483675699	0.587394470744206	-0.548001636422481	-540129298801418	-0.0713333333333326	ZP1	zona pellucida glycoprotein 1
219986_PM_s_at	219986_PM_s_at	0.995291483675699	0.587396640220944	-0.547998440413204	-540129449941798	-0.0640000000000001	ACAD10	acyl-CoA dehydrogenase family member 10
207325_PM_x_at	207325_PM_x_at	0.995291483675699	0.587447935082547	-0.547922875997906	-540133023157606	-0.0579999999999998	MAGEA1	MAGE family member A1
213570_PM_at	213570_PM_at	0.995291483675699	0.587457187447317	-0.547909246326883	-540133667612736	-0.0600000000000023	EIF4E2	eukaryotic translation initiation factor 4E family member 2
228193_PM_s_at	228193_PM_s_at	0.995291483675699	0.587464590258836	-0.547898341310093	-540134183226059	-0.104000000000003	RGCC	regulator of cell cycle
209173_PM_at	209173_PM_at	0.995291483675699	0.587483857063707	-0.54786995986054	-540135525116688	-0.0533333333333332	AGR2	anterior gradient 2, protein disulphide isomerase family member
203083_PM_at	203083_PM_at	0.995291483675699	0.587502069470256	-0.547843132033153	-540136793488628	-0.0493333333333341	THBS2	thrombospondin 2
214652_PM_at	214652_PM_at	0.995291483675699	0.587520915955682	-0.547815370598302	-540138105935844	-0.059333333333333	DRD1	dopamine receptor D1
232697_PM_at	232697_PM_at	0.995291483675699	0.587536340499228	-0.547792650106648	-540139180019407	-0.0406666666666671	LRFN2	leucine rich repeat and fibronectin type III domain containing 2
236520_PM_at	236520_PM_at	0.995291483675699	0.587546476472816	0.547777719883422	-540139885803772	0.101999999999999	SDCBP2-AS1	SDCBP2 antisense RNA 1
205007_PM_s_at	205007_PM_s_at	0.995291483675699	0.587588201961076	-0.54771625982339	-540142790957127	-0.0746666666666655	CIB2	calcium and integrin binding family member 2
218374_PM_s_at	218374_PM_s_at	0.995291483675699	0.587612668558884	-0.547680222436286	-540144494258637	-0.0459999999999985	C12orf4	chromosome 12 open reading frame 4
228041_PM_at	228041_PM_at	0.995291483675699	0.587615880321536	0.547675491814749	-540144717842582	0.0573333333333332	AASDH	aminoadipate-semialdehyde dehydrogenase
219844_PM_at	219844_PM_at	0.995291483675699	0.587616619428309	0.547674403182398	-540144769294479	48	CCDC186	coiled-coil domain containing 186
1568704_PM_a_at	1568704_PM_a_at	0.995291483675699	0.58765001242121	-0.547625219244803	-540147093764396	-0.0699999999999985	CHERP	calcium homeostasis endoplasmic reticulum protein
214141_PM_x_at	214141_PM_x_at	0.995291483675699	0.58765820914475	-0.547613146645158	-5401476642933	-0.0280000000000005	SRSF7	serine and arginine rich splicing factor 7
205888_PM_s_at	205888_PM_s_at	0.995291483675699	0.587668512754767	-0.54759797101914	-540148381448067	-0.13066666666667	JAKMIP2	janus kinase and microtubule interacting protein 2
227354_PM_at	227354_PM_at	0.995291483675699	0.587675532152568	-0.54758763260417	-540148869999542	-0.0480000000000018	PAG1	phosphoprotein membrane anchor with glycosphingolipid microdomains 1
229118_PM_at	229118_PM_at	0.995291483675699	0.587676749804922	-0.547585839209212	-540148954747179	-0.0553333333333335	PRRG3	proline rich and Gla domain 3
237248_PM_at	237248_PM_at	0.995291483675699	0.587690114088354	-0.547566156009369	-540149884867259	-0.0633333333333335	PDE11A	phosphodiesterase 11A
233422_PM_at	233422_PM_at	0.995291483675699	0.587737646719703	-0.547496150697914	-540153192669105	-0.0513333333333335
239877_PM_at	239877_PM_at	0.995291483675699	0.587738805941039	0.547494443449197	-540153273332675	0.062666666666666	LOC157740	uncharacterized protein C8orf9
1564109_PM_at	1564109_PM_at	0.995291483675699	0.587755378881381	-0.547470035750928	-54015442651328	-0.0533333333333323	LOC284865	uncharacterized LOC284865
1566150_PM_at	1566150_PM_at	0.995291483675699	0.587782230769706	-0.54743049050071	-540156294784806	-0.0593333333333335	CALML4	calmodulin like 4
1554027_PM_a_at	1554027_PM_a_at	0.995291483675699	0.587787921236426	-0.547422110162119	-540156690687648	-0.0626666666666669	SLC4A4	solute carrier family 4 member 4
223159_PM_s_at	223159_PM_s_at	0.995291483675699	0.58781420935335	-0.54738339621616	-540158519529711	-0.0613333333333337	NEK6	NIMA related kinase 6
1570447_PM_at	1570447_PM_at	0.995291483675699	0.587823719798077	0.547369390594553	-540159181122364	0.0486666666666675	LINC00452	long intergenic non-protein coding RNA 452
204631_PM_at	204631_PM_at	0.995291483675699	0.587831351054374	-0.547358152451949	-540159711973827	-0.0486666666666662	MYH2	myosin heavy chain 2
220014_PM_at	220014_PM_at	0.995291483675699	0.58784468703291	-0.54733851343977	-540160639628048	-0.0546666666666669	PRR16	proline rich 16
240501_PM_at	240501_PM_at	0.995291483675699	0.587850464748974	-0.547330005046983	-540161041514237	-0.0746666666666669
225270_PM_at	225270_PM_at	0.995291483675699	0.587856968602275	0.547320427376802	-540161493899453	0.0900000000000025	NEO1	neogenin 1
232538_PM_at	232538_PM_at	0.995291483675699	0.587880392027214	0.547285934120975	-540163123066418	0.043333333333333
228702_PM_at	228702_PM_at	0.995291483675699	0.587884667071088	0.547279638777672	-540163420393849	0.0613333333333346	LINC-PINT	long intergenic non-protein coding RNA, p53 induced transcript
216782_PM_at	216782_PM_at	0.995291483675699	0.58791085529357	0.547241075013306	-540165241677347	134
225067_PM_at	225067_PM_at	0.995291483675699	0.587919781576137	-0.547227930704464	-540165862426016	-0.0380000000000011	ULK3	unc-51 like kinase 3
217966_PM_s_at	217966_PM_s_at	0.995291483675699	0.587930890479585	0.547211572533733	-540166634931046	0.0739999999999981	FAM129A	family with sequence similarity 129 member A
224230_PM_at	224230_PM_at	0.995291483675699	0.587950457627108	-0.547182759725885	-540167995544029	-0.0493333333333337	IL36B	interleukin 36, beta
211807_PM_x_at	211807_PM_x_at	0.995291483675699	0.587954044943558	0.547177477419156	-54016824498018	0.0480000000000009	PCDHGB5	protocadherin gamma subfamily B, 5
1553209_PM_at	1553209_PM_at	0.995291483675699	0.587970375681625	-0.547153430680605	-540169380462993	-0.0586666666666673	RNFT2	ring finger protein, transmembrane 2
224843_PM_at	224843_PM_at	0.995291483675699	0.587972351606373	0.547150521186386	-54016951784549	0.0653333333333341	SLAIN2	SLAIN motif family member 2
202923_PM_s_at	202923_PM_s_at	0.995291483675699	0.587980847956653	-0.547138010600867	-540170108570764	-0.046666666666666	GCLC	glutamate-cysteine ligase catalytic subunit
1562269_PM_at	1562269_PM_at	0.995291483675699	0.588031432719601	-0.54706352807559	-540173625215547	-0.0413333333333337	LOC105377468	uncharacterized LOC105377468
241392_PM_at	241392_PM_at	0.995291483675699	0.588050225464715	-0.547035857862403	-540174931527538	-0.0766666666666671	TMEM39A	transmembrane protein 39A
240660_PM_at	240660_PM_at	0.995291483675699	0.588099622436715	-0.546963128390928	-540178364780596	-0.0466666666666655
209592_PM_s_at	209592_PM_s_at	0.995291483675699	0.588144619148606	-0.546896880199377	-540181491690633	-0.0446666666666697	DCAF7	DDB1 and CUL4 associated factor 7
1558999_PM_x_at	1558999_PM_x_at	0.995291483675699	0.588150313188786	-0.546888497097866	-540181887346007	-0.0853333333333324	LOC283922///PDPR	pyruvate dehydrogenase phosphatase regulatory subunit pseudogene///pyruvate dehydrogenase phosphatase regulatory subunit
1560220_PM_a_at	1560220_PM_a_at	0.995291483675699	0.588156034747197	-0.546880073521924	-540182284905663	-0.0539999999999994	CBY1	chibby family member 1, beta catenin antagonist
227095_PM_at	227095_PM_at	0.995291483675699	0.588173062686141	0.54685500433882	-540183468037037	0.0526666666666697	LEPROT	leptin receptor overlapping transcript
1560661_PM_x_at	1560661_PM_x_at	0.995291483675699	0.588183895246782	0.546839056411295	-54018422066629	0.0526666666666635	LINC00342	long intergenic non-protein coding RNA 342
1560503_PM_a_at	1560503_PM_a_at	0.995291483675699	0.588203497905577	-0.546810197318672	-540185582556476	-0.0486666666666662	TFAP2A-AS1	TFAP2A antisense RNA 1
208271_PM_at	208271_PM_at	0.995291483675699	0.588210674164064	0.546799632525852	-54018608110229	0.0520000000000005	PAPOLB	poly(A) polymerase beta
238972_PM_at	238972_PM_at	0.995291483675699	0.588210674164064	-0.546799632525852	-54018608110229	-0.0520000000000005
230154_PM_at	230154_PM_at	0.995291483675699	0.588234940094259	-0.546763909006042	-540187766802467	-0.0566666666666675	WAC	WW domain containing adaptor with coiled-coil
1562776_PM_at	1562776_PM_at	0.995291483675699	0.588248623743568	-0.546743764693032	-540188717312761	-0.06	LOC339807	uncharacterized LOC339807
204671_PM_s_at	204671_PM_s_at	0.995291483675699	0.588253276318621	0.546736915480529	-540189040485342	0.0806666666666684	ANKRD6	ankyrin repeat domain 6
209966_PM_x_at	209966_PM_x_at	0.995291483675699	0.588262068858309	-0.546723971758108	-540189651209865	-0.0446666666666671	ESRRG	estrogen related receptor gamma
204789_PM_at	204789_PM_at	0.995291483675699	0.588266909918795	0.546716845149149	-540189987459091	0.0333333333333332	FMNL1	formin like 1
220774_PM_at	220774_PM_at	0.995291483675699	0.588300879508927	0.546666838724872	-540192346752443	0.0680000000000005	DYM	dymeclin
232642_PM_at	232642_PM_at	0.995291483675699	0.588330721606798	-0.5466229095083	-540194419149966	-0.0560000000000005	VWA5B2	von Willebrand factor A domain containing 5B2
215796_PM_at	215796_PM_at	0.995291483675699	0.588343574729319	0.54660398933381	-540195311674775	0.100666666666665	TRAC///TRAJ17///TRAV20///TRA	T-cell receptor alpha constant///T cell receptor alpha joining 17///T cell receptor alpha variable 20///T-cell receptor alpha locus
1566866_PM_at	1566866_PM_at	0.995291483675699	0.588356971378439	-0.546584269284835	-540196241900011	-0.0533333333333337
240126_PM_x_at	240126_PM_x_at	0.995291483675699	0.588372866121701	-0.546560872288973	-540197345529899	-0.0600000000000014
221198_PM_at	221198_PM_at	0.995291483675699	0.588382317013291	-0.546546960760766	-540198001710945	-0.0760000000000005	SCT	secretin
227306_PM_at	227306_PM_at	0.995291483675699	0.588395518962937	0.546527527929034	-540198918294285	0.072000000000001	ACER2	alkaline ceramidase 2
222141_PM_at	222141_PM_at	0.995291483675699	0.588415037685078	0.546498797403959	-540200273361049	0.0759999999999987	KLHL22	kelch like family member 22
1559777_PM_at	1559777_PM_at	0.995291483675699	0.588436847149577	-0.546466695572377	-540201787351981	-0.076000000000001	MIR3945HG	MIR3945 host gene
204877_PM_s_at	204877_PM_s_at	0.995291483675699	0.588448966761483	-0.546448856697009	-540202628633796	-0.0620000000000003	TAOK2	TAO kinase 2
1565610_PM_at	1565610_PM_at	0.995291483675699	0.588449392111857	-0.546448230626366	-540202658158814	-0.0366666666666666	LOC100287290	cytokine receptor CRL2
215471_PM_s_at	215471_PM_s_at	0.995291483675699	0.588489388049976	0.546389361824101	-540205434219106	0.083333333333333	MAP7	microtubule associated protein 7
212897_PM_at	212897_PM_at	0.995291483675699	0.588499530917632	-0.546374433153702	-540206138159855	-0.0459999999999976	CDK19	cyclin dependent kinase 19
235196_PM_at	235196_PM_at	0.995291483675699	0.588511045226137	-0.546357486093575	-540206937252147	-0.0513333333333357	CDC73	cell division cycle 73
1563465_PM_at	1563465_PM_at	0.995291483675699	0.588528873833236	-0.546331245799913	-540208174493576	-0.0646666666666662	PKD1L1	polycystin 1 like 1, transient receptor potential channel interacting
232083_PM_at	232083_PM_at	0.995291483675699	0.588550319221328	0.546299682806533	-540209662625558	0.0786666666666664	KIF16B	kinesin family member 16B
228259_PM_s_at	228259_PM_s_at	0.995291483675699	0.588562391528943	-0.546281915213766	-54021050029497	-0.0633333333333335	EPB41L4A	erythrocyte membrane protein band 4.1 like 4A
239516_PM_at	239516_PM_at	0.995291483675699	0.588587369648573	0.546245153865226	-54021223335767	0.0433333333333312
231354_PM_at	231354_PM_at	0.995291483675699	0.588588726705161	0.546243156649596	-540212327510355	0.0479999999999992	LOC780529	uncharacterized LOC780529
210757_PM_x_at	210757_PM_x_at	0.995291483675699	0.588593227167233	-0.546236533217926	-540212639749578	-0.0826666666666664	DAB2	DAB2, clathrin adaptor protein
226272_PM_at	226272_PM_at	0.995291483675699	0.588610075260273	0.546211737716172	-5402138086165	0.0839999999999979	RCAN3	RCAN family member 3
233334_PM_x_at	233334_PM_x_at	0.995291483675699	0.588611101658312	0.546210227167317	-540213879822517	0.0526666666666671	SLX1A///SULT1A4///SLX1B///SULT1A3	SLX1 homolog A, structure-specific endonuclease subunit///sulfotransferase family 1A member 4///SLX1 homolog B, structure-specific endonuclease subunit///sulfotransferase family 1A member 3
232053_PM_x_at	232053_PM_x_at	0.995291483675699	0.588658251369607	-0.546140838361461	-540217150545322	-0.057333333333335	RHBDD2	rhomboid domain containing 2
233521_PM_at	233521_PM_at	0.995291483675699	0.588688717250946	-0.546096004072243	-540219263645774	-0.054666666666666
204954_PM_s_at	204954_PM_s_at	0.995291483675699	0.588692067334593	-0.546091074080777	-540219495992548	-0.0526666666666666	DYRK1B	dual specificity tyrosine phosphorylation regulated kinase 1B
208312_PM_s_at	208312_PM_s_at	0.995291483675699	0.588708540748264	-0.546066831961236	-540220638475443	-0.0439999999999996	PRAMEF2///PRAMEF1	PRAME family member 2///PRAME family member 1
243242_PM_at	243242_PM_at	0.995291483675699	0.588720940251507	-0.54604858518586	-540221498376927	-0.0913333333333344
225738_PM_at	225738_PM_at	0.995291483675699	0.588726984621939	-0.546039690520258	-540221917538663	-0.0566666666666658	RAPGEF1	Rap guanine nucleotide exchange factor 1
221074_PM_at	221074_PM_at	0.995291483675699	0.588727677153217	-0.546038671420389	-540221965563388	-0.0526666666666675	NCR2	natural cytotoxicity triggering receptor 2
220762_PM_s_at	220762_PM_s_at	0.995291483675699	0.588754587389914	-0.545999071897605	-540223831609098	-0.0593333333333352	GNB1L	G protein subunit beta 1 like
242917_PM_at	242917_PM_at	0.995291483675699	0.588791144991686	-0.545945277279979	-540226366357035	-0.0819999999999999	RASGEF1A	RasGEF domain family member 1A
1556202_PM_at	1556202_PM_at	0.995291483675699	0.588839317849578	-0.545874393242646	-540229705967687	-0.0939999999999985	SRGAP2	SLIT-ROBO Rho GTPase activating protein 2
221832_PM_s_at	221832_PM_s_at	0.995291483675699	0.588855591549725	-0.545850447910563	-540230834025395	-0.0553333333333335	LUZP1	leucine zipper protein 1
229603_PM_at	229603_PM_at	0.995291483675699	0.588856673923184	0.545848855303644	-540230909050931	0.075333333333333	BBS12	Bardet-Biedl syndrome 12
200880_PM_at	200880_PM_at	0.995291483675699	0.588860745959999	-0.545842863711516	-540231191304727	-0.0419999999999998	DNAJA1	DnaJ heat shock protein family (Hsp40) member A1
229791_PM_at	229791_PM_at	0.995291483675699	0.588871239685843	-0.545827423342861	-54023191866046	-0.0573333333333332	LPCAT2	lysophosphatidylcholine acyltransferase 2
228283_PM_at	228283_PM_at	0.995291483675699	0.588877254532416	-0.545818573214585	-540232335557973	-0.0839999999999979	CMC1	C-X9-C motif containing 1
239236_PM_at	239236_PM_at	0.995291483675699	0.588878799990881	-0.545816299264104	-540232442674481	-0.0653333333333341
238145_PM_at	238145_PM_at	0.995291483675699	0.588913211702352	-0.545765667444541	-540234827619259	-0.104000000000001	ZNF496	zinc finger protein 496
220044_PM_x_at	220044_PM_x_at	0.995291483675699	0.588929954120795	0.545741033931876	-54023598786989	0.0433333333333312	LUC7L3	LUC7 like 3 pre-mRNA splicing factor
219912_PM_s_at	219912_PM_s_at	0.995291483675699	0.5889629225581	0.545692527685923	-540238272388153	0.0726666666666675	ENPP3	ectonucleotide pyrophosphatase/phosphodiesterase 3
242988_PM_at	242988_PM_at	0.995291483675699	0.588974533731646	-0.545675444554505	-540239076911947	-0.042666666666666	DCST2	DC-STAMP domain containing 2
200930_PM_s_at	200930_PM_s_at	0.995291483675699	0.589000926279274	-0.545636614686518	-540240905498563	-0.0959999999999992	VCL	vinculin
212690_PM_at	212690_PM_at	0.995291483675699	0.589043063881031	-0.545574621749008	-540243824622576	-0.0480000000000027	DDHD2	DDHD domain containing 2
207374_PM_at	207374_PM_at	0.995291483675699	0.589075931634748	-0.545526268119814	-540246101273243	-0.0706666666666673	PLSCR2	phospholipid scramblase 2
238823_PM_at	238823_PM_at	0.995291483675699	0.589099512449863	-0.545491577838711	-540247734486023	-0.0553333333333343	FMNL3	formin like 3
201136_PM_at	201136_PM_at	0.995291483675699	0.589099719450604	-0.545491273318113	-540247748822353	-0.0779999999999976	PLP2	proteolipid protein 2
220290_PM_at	220290_PM_at	0.995291483675699	0.5891069429882	-0.545480646741248	-540248249099237	-0.0526666666666662	AIM1L	absent in melanoma 1-like
209747_PM_at	209747_PM_at	0.995291483675699	0.589112418235794	0.545472592123144	-540248628287354	0.0819999999999999	TGFB3	transforming growth factor beta 3
1561102_PM_at	1561102_PM_at	0.995291483675699	0.589113329887587	-0.545471250998804	-540248691423075	-0.063333333333333	LOC101929488	uncharacterized LOC101929488
211661_PM_x_at	211661_PM_x_at	0.995291483675699	0.58912976059052	-0.54544708008263	-540249829284224	-0.0860000000000003	PTAFR	platelet activating factor receptor
1569656_PM_at	1569656_PM_at	0.995291483675699	0.58914847607825	-0.545419548456431	-540251125292768	-0.049333333333333
233428_PM_at	233428_PM_at	0.995291483675699	0.589156470392285	-0.545407788460616	-54025167885678	-0.100666666666667
204578_PM_at	204578_PM_at	0.995291483675699	0.589169489061084	0.545388637577622	-54025258029804	0.0466666666666677	PPIP5K1	diphosphoinositol pentakisphosphate kinase 1
1554433_PM_a_at	1554433_PM_a_at	0.995291483675699	0.589179171671204	-0.545374394277329	-540253250716926	-0.0806666666666676	ZNF146	zinc finger protein 146
216091_PM_s_at	216091_PM_s_at	0.995291483675699	0.589193604061906	-0.545353164170822	-54025424996645	-0.0653333333333332	BTRC	beta-transducin repeat containing E3 ubiquitin protein ligase
218837_PM_s_at	218837_PM_s_at	0.995291483675699	0.589213265892307	-0.545324241940758	-540255611204243	-0.0680000000000023	UBE2D4	ubiquitin conjugating enzyme E2 D4 (putative)
1552895_PM_a_at	1552895_PM_a_at	0.995291483675699	0.58921879897971	-0.545316102943921	-540255994257051	-0.0526666666666666	ANKRD30BP2	ankyrin repeat domain 30B pseudogene 2
224613_PM_s_at	224613_PM_s_at	0.995291483675699	0.589226799833922	-0.545304334005276	-540256548139119	-0.0660000000000012	DNAJC5	DnaJ heat shock protein family (Hsp40) member C5
244061_PM_at	244061_PM_at	0.995291483675699	0.589310076548072	-0.545181841846474	-540262312297898	-0.0613333333333301
1568711_PM_a_at	1568711_PM_a_at	0.995291483675699	0.589323207110755	-0.545162528794879	-540263221003569	-0.036666666666668	LOC105369860	uncharacterized LOC105369860
243166_PM_at	243166_PM_at	0.995291483675699	0.589346021125864	-0.545128973358033	-540264799758107	-0.078666666666666	SLC30A5	solute carrier family 30 member 5
218814_PM_s_at	218814_PM_s_at	0.995291483675699	0.58936657618601	-0.545098740986693	-540266222083767	-0.0586666666666669	TMEM206	transmembrane protein 206
204915_PM_s_at	204915_PM_s_at	0.995291483675699	0.589396586429875	0.545054602849885	-540268298487565	0.0513333333333335	SOX11	SRY-box 11
213258_PM_at	213258_PM_at	0.995291483675699	0.589397497176242	0.545053263369303	-540268361498583	0.116666666666666	TFPI	tissue factor pathway inhibitor
200954_PM_at	200954_PM_at	0.995291483675699	0.589404041113626	-0.545043638900147	-540268814242457	-0.0499999999999954	ATP6V0C	ATPase H+ transporting V0 subunit c
203106_PM_s_at	203106_PM_s_at	0.995291483675699	0.589426578304192	-0.545010492813791	-54027037340491	-0.0793333333333335	VPS41	VPS41, HOPS complex subunit
210081_PM_at	210081_PM_at	0.995291483675699	0.589452343986389	-0.544972599242213	-540272155771088	-0.0760000000000014	AGER	advanced glycosylation end-product specific receptor
239598_PM_s_at	239598_PM_s_at	0.995291483675699	0.589492568493706	-0.544913442683754	-54027493802282	-0.0919999999999987	LPCAT2	lysophosphatidylcholine acyltransferase 2
215017_PM_s_at	215017_PM_s_at	0.995291483675699	0.589499592198183	0.544903113404937	-540275423799212	0.0713333333333326	FNBP1L	formin binding protein 1 like
202889_PM_x_at	202889_PM_x_at	0.995291483675699	0.589536377508247	0.544849016750589	-54027796776735	0.103333333333334	MAP7	microtubule associated protein 7
218569_PM_s_at	218569_PM_s_at	0.995291483675699	0.589541535416756	-0.54484143163563	-54027832444784	-0.0453333333333319	KBTBD4	kelch repeat and BTB domain containing 4
234583_PM_at	234583_PM_at	0.995291483675699	0.58954524174754	-0.544835981201008	-540278580744669	-0.0526666666666675	CHL1	cell adhesion molecule L1 like
231130_PM_at	231130_PM_at	0.995291483675699	0.589563895870656	-0.544808549178786	-540279870647774	-0.0593333333333326	FKBP7	FK506 binding protein 7
242459_PM_at	242459_PM_at	0.995291483675699	0.589576054479659	-0.544790669430371	-540280711351517	-0.0539999999999994
216672_PM_s_at	216672_PM_s_at	0.995291483675699	0.589580839225389	0.544783633308319	-54028104218177	44	MYT1L	myelin transcription factor 1 like
210739_PM_x_at	210739_PM_x_at	0.995291483675699	0.589581816786241	-0.544782195777122	-540281109772295	-0.0753333333333339	SLC4A4	solute carrier family 4 member 4
240952_PM_at	240952_PM_at	0.995291483675699	0.589585234263442	0.544777170288172	-540281346061752	54
232533_PM_at	232533_PM_at	0.995291483675699	0.589586895477518	0.54477472743482	-540281460919554	0.0853333333333346	METTL8	methyltransferase like 8
218540_PM_at	218540_PM_at	0.995291483675699	0.589603251844262	-0.544750675200107	-540282591777872	-0.0546666666666669	THTPA	thiamine triphosphatase
1556033_PM_at	1556033_PM_at	0.995291483675699	0.589609573168834	-0.544741379702252	-540283028809029	-0.0619999999999994	LINC01138	long intergenic non-protein coding RNA 1138
236697_PM_at	236697_PM_at	0.995291483675699	0.589617156865165	0.544730227952131	-540283553102914	0.0533333333333332
1553826_PM_a_at	1553826_PM_a_at	0.995291483675699	0.589619134432532	0.544727319970335	-540283689818478	0.0746666666666673	PRR35	proline rich 35
1560848_PM_at	1560848_PM_at	0.995291483675699	0.589633568814667	0.54470609458027	-540284687685184	0.0606666666666671	LOC101927490	uncharacterized LOC101927490
224141_PM_at	224141_PM_at	0.995291483675699	0.589635478626871	-0.544703286269002	-54028481970913	-0.0566666666666675	GCC2-AS1	GCC2 antisense RNA 1
228534_PM_s_at	228534_PM_s_at	0.995291483675699	0.589646608772447	-0.544686919871044	-54028558911074	-0.0673333333333335
240989_PM_at	240989_PM_at	0.995291483675699	0.589649955513145	-0.544681998662651	-540285820457504	-0.0579999999999998
1565358_PM_at	1565358_PM_at	0.995291483675699	0.589691571901125	0.544620805050534	-540288697007639	0.0406666666666673	RARA	retinoic acid receptor alpha
1554844_PM_at	1554844_PM_at	0.995291483675699	0.589716500190336	0.544584150967204	-540290419867745	0.0600000000000005	EYA3	EYA transcriptional coactivator and phosphatase 3
228792_PM_at	228792_PM_at	0.995291483675699	0.589718063631932	0.544581852137256	-540290527916381	0.0473333333333326	MYEF2	myelin expression factor 2
219577_PM_s_at	219577_PM_s_at	0.995291483675699	0.589735661648885	-0.544555976830122	-540291744065843	-0.0493333333333341	ABCA7	ATP binding cassette subfamily A member 7
236627_PM_at	236627_PM_at	0.995291483675699	0.589739828566333	-0.544549850042677	-540292032018941	-0.0286666666666673
1566041_PM_at	1566041_PM_at	0.995291483675699	0.58976862979267	-0.544507503004163	-540294022202134	-0.0453333333333332
235761_PM_at	235761_PM_at	0.995291483675699	0.589787513939599	-0.544479737793772	-540295327001079	-0.0806666666666658
211825_PM_s_at	211825_PM_s_at	0.995291483675699	0.58980402529951	0.544455461624422	-540296467782552	0.0426666666666673	FLI1///EWSR1	Fli-1 proto-oncogene, ETS transcription factor///EWS RNA binding protein 1
209608_PM_s_at	209608_PM_s_at	0.995291483675699	0.58980962288521	0.544447231732327	-540296854508887	0.0513333333333321	ACAT2	acetyl-CoA acetyltransferase 2
211079_PM_s_at	211079_PM_s_at	0.995291483675699	0.589812423477171	0.544443114155257	-540297047993538	0.0633333333333339	DYRK1A	dual specificity tyrosine phosphorylation regulated kinase 1A
205081_PM_at	205081_PM_at	0.995291483675699	0.589862085532183	0.544370099964935	-540300478687089	0.0793333333333344	CRIP1	cysteine rich protein 1
224514_PM_x_at	224514_PM_x_at	0.995291483675699	0.589871630893173	-0.544356066515448	-540301138020499	-0.0633333333333339	IL17RC	interleukin 17 receptor C
1561062_PM_a_at	1561062_PM_a_at	0.995291483675699	0.589874119983664	0.544352407109175	-540301309947609	0.039333333333333	LOC101928850	uncharacterized LOC101928850
235029_PM_at	235029_PM_at	0.995291483675699	0.589882516418674	0.544340062909401	-540301889897438	0.0573333333333341	GINS4	GINS complex subunit 4
1560662_PM_s_at	1560662_PM_s_at	0.995291483675699	0.58990334664053	-0.544309439275822	-54030332858807	-0.0966666666666649	WHAMMP2///WHAMMP3	WAS protein homolog associated with actin, golgi membranes and microtubules pseudogene 2///WAS protein homolog associated with actin, golgi membranes and microtubules pseudogene 3
211017_PM_s_at	211017_PM_s_at	0.995291483675699	0.589906022859231	0.544305504860037	-540303513420191	0.0673333333333339	NF2	neurofibromin 2
237574_PM_at	237574_PM_at	0.995291483675699	0.58997040672141	0.54421085417121	-540307959553225	0.0380000000000007
217594_PM_at	217594_PM_at	0.995291483675699	0.58997123955587	-0.54420962985424	-540308017059478	-108	ZCCHC11	zinc finger CCHC-type containing 11
214410_PM_at	214410_PM_at	0.995291483675699	0.589984371212862	-0.544190325635253	-540308923763252	-0.0473333333333332	TRPM1	transient receptor potential cation channel subfamily M member 1
242860_PM_at	242860_PM_at	0.995291483675699	0.589990056149664	-0.544181968546616	-540309316279272	-0.0586666666666664
234231_PM_at	234231_PM_at	0.995291483675699	0.589992101395183	-0.544178961961897	-5403094574912	-0.0433333333333326	CASP16P	caspase 16, pseudogene
211114_PM_x_at	211114_PM_x_at	0.995291483675699	0.590093323414266	0.544030168216851	-540316445014726	0.072000000000001	GEMIN2	gem nuclear organelle associated protein 2
244306_PM_at	244306_PM_at	0.995291483675699	0.590159256967972	-0.543933254216785	-54032099519998	-0.0620000000000003
209431_PM_s_at	209431_PM_s_at	0.995291483675699	0.590160577404627	-0.543931313394894	-54032108631492	-0.0526666666666653	PATZ1	POZ/BTB and AT hook containing zinc finger 1
236762_PM_at	236762_PM_at	0.995291483675699	0.590172255644002	0.543914148419752	-540321892137845	0.0546666666666673	ATP9B	ATPase phospholipid transporting 9B (putative)
222880_PM_at	222880_PM_at	0.995291483675699	0.590179154670737	0.543904008130576	-540322368169797	0.0779999999999994	AKT3	AKT serine/threonine kinase 3
211423_PM_s_at	211423_PM_s_at	0.995291483675699	0.590179228100407	-0.543903900202892	-540322373236374	-0.0573333333333359	SC5D	sterol-C5-desaturase
238661_PM_at	238661_PM_at	0.995291483675699	0.590188011168273	-0.543890990806253	-540322979250309	-0.0499999999999994	MIR124-2HG	MIR124-2 host gene
242471_PM_at	242471_PM_at	0.995291483675699	0.59021558517718	-0.543850462992882	-540324881681439	-0.073999999999999
215884_PM_s_at	215884_PM_s_at	0.995291483675699	0.590260299756197	0.543784744197584	-540327966316684	0.043333333333333	UBQLN2	ubiquilin 2
200949_PM_x_at	200949_PM_x_at	0.995291483675699	0.590262940581886	-0.543780862946042	-540328148479106	-0.0293333333333354	RPS20	ribosomal protein S20
208164_PM_s_at	208164_PM_s_at	0.995291483675699	0.59026422781675	-0.543778971085358	-540328237271119	-0.0693333333333319	IL9R	interleukin 9 receptor
215963_PM_x_at	215963_PM_x_at	0.995291483675699	0.590269694978121	0.543770935971157	-540328614385345	0.0326666666666675	RPL3	ribosomal protein L3
217972_PM_at	217972_PM_at	0.995291483675699	0.590282655721479	0.543751887645558	-54032950836385	0.0306666666666677	CHCHD3	coiled-coil-helix-coiled-coil-helix domain containing 3
1558273_PM_a_at	1558273_PM_a_at	0.995291483675699	0.59028298436102	-0.543751404648644	-540329531031525	-36
238387_PM_s_at	238387_PM_s_at	0.995291483675699	0.59028443728128	0.543749269313716	-540329631245343	0.0673333333333326	LINC00226	long intergenic non-protein coding RNA 226
1565975_PM_at	1565975_PM_at	0.995291483675699	0.590287216588697	-0.543745184614703	-540329822944073	-0.0839999999999996
225688_PM_s_at	225688_PM_s_at	0.995291483675699	0.590287883308246	-0.543744204750138	-54032986892982	-0.0926666666666662	PHLDB2	pleckstrin homology like domain family B member 2
215800_PM_at	215800_PM_at	0.995291483675699	0.590288666551106	0.543743053634242	-540329922952411	0.0433333333333326	DUOX1	dual oxidase 1
231362_PM_at	231362_PM_at	0.995291483675699	0.590299682073342	0.54372686442609	-540330682710241	0.0413333333333332
204663_PM_at	204663_PM_at	0.995291483675699	0.590312720696384	-0.543707702110756	-540331581967044	-0.109999999999999	ME3	malic enzyme 3
217974_PM_at	217974_PM_at	0.995291483675699	0.590335931505968	-0.543673590665649	-540333182685785	-0.043333333333333	TM7SF3	transmembrane 7 superfamily member 3
222165_PM_x_at	222165_PM_x_at	0.995291483675699	0.590339952748617	0.543667680967696	-540333459995152	0.054000000000002	C9orf16	chromosome 9 open reading frame 16
233634_PM_at	233634_PM_at	0.995291483675699	0.590367337910195	-0.543627435706759	-540335348403657	-0.0546666666666655	MARVELD3	MARVEL domain containing 3
231003_PM_at	231003_PM_at	0.995291483675699	0.590377233165267	0.543612893851136	-540336030710294	0.0546666666666669	SLC35B3	solute carrier family 35 member B3
226925_PM_at	226925_PM_at	0.995291483675699	0.590392597906565	-0.543590314387975	-540337090107579	-0.0566666666666666	PXYLP1	2-phosphoxylose phosphatase 1
227786_PM_at	227786_PM_at	0.995291483675699	0.5903932577267	-0.543589344746721	-540337135600845	-0.0493333333333332	MED30	mediator complex subunit 30
244784_PM_at	244784_PM_at	0.995291483675699	0.590429252368643	-0.543536449470942	-540339617201192	-0.0673333333333321	DHX57	DEAH-box helicase 57
225923_PM_at	225923_PM_at	0.995291483675699	0.590435785347643	0.543526849216203	-540340067575138	0.0966666666666658	VAPB	VAMP associated protein B and C
207645_PM_s_at	207645_PM_s_at	0.995291483675699	0.590476460960075	-0.543467077292417	-540342871462679	-0.0693333333333332	CHD1L	chromodomain helicase DNA binding protein 1 like
1554181_PM_at	1554181_PM_at	0.995291483675699	0.590484870541461	0.543454719843665	-540343451110155	0.0506666666666673	SNX32	sorting nexin 32
200875_PM_s_at	200875_PM_s_at	0.995291483675699	0.590493702814537	0.543441741362392	-540344059874334	0.0373333333333328	NOP56	NOP56 ribonucleoprotein
234969_PM_s_at	234969_PM_s_at	0.995291483675699	0.590505219500892	0.543424818441567	-540344853633651	0.0386666666666677	EPC1	enhancer of polycomb homolog 1
203202_PM_at	203202_PM_at	0.995291483675699	0.590515309378851	0.54340999224102	-54034554902768	0.053333333333331	KRR1	KRR1, small subunit processome component homolog
206248_PM_at	206248_PM_at	0.995291483675699	0.590545519214535	-0.543365602237019	-540347630943165	-0.0459999999999998	PRKCE	protein kinase C epsilon
206594_PM_at	206594_PM_at	0.995291483675699	0.590549815001674	0.543359290142915	-540347926970306	0.0613333333333346	PASK	PAS domain containing serine/threonine kinase
219789_PM_at	219789_PM_at	0.995291483675699	0.590561531685514	-0.543342074129691	-540348734356732	-0.0593333333333343	NPR 3,00	natriuretic peptide receptor 3
1559621_PM_at	1559621_PM_at	0.995291483675699	0.59056233768096	-0.543340889839186	-540348789895969	-0.0520000000000009	LOC101927237	uncharacterized LOC101927237
242463_PM_x_at	242463_PM_x_at	0.995291483675699	0.590575903745846	-0.543320956640083	-54034972467808	-0.0933333333333337	ZNF600	zinc finger protein 600
1568907_PM_at	1568907_PM_at	0.995291483675699	0.590626341275984	-0.543246848554262	-540353199736984	-0.0646666666666675
205743_PM_at	205743_PM_at	0.995291483675699	0.590648177557444	0.543214765354577	-540354704030819	0.0533333333333341	STAC	SH3 and cysteine rich domain
215657_PM_at	215657_PM_at	0.995291483675699	0.59065579565696	-0.543203572511396	-540355228812271	-0.0559999999999996	SLC26A3	solute carrier family 26 member 3
226622_PM_at	226622_PM_at	0.995291483675699	0.590726407527753	0.543099829786597	-540360092332257	0.121333333333331	MUC20	mucin 20, cell surface associated
222751_PM_at	222751_PM_at	0.995291483675699	0.590730643694453	-0.543093606214434	-540360384068054	-0.0426666666666637	HERPUD2	HERPUD family member 2
214104_PM_at	214104_PM_at	0.995291483675699	0.590750235072937	-0.543064823783824	-540361733228963	-0.0706666666666669	GPR161	G protein-coupled receptor 161
239748_PM_x_at	239748_PM_x_at	0.995291483675699	0.590752379488064	-0.543061673370846	-54036188089862	-0.0660000000000025	OCIAD1	OCIA domain containing 1
209140_PM_x_at	209140_PM_x_at	0.995291483675699	0.590753980907778	-0.543059320689369	-540361991175572	-0.0253333333333341	HLA-B	major histocompatibility complex, class I, B
229104_PM_s_at	229104_PM_s_at	0.995291483675699	0.590777329777632	-0.543025018691699	-540363598955783	-0.0693333333333337	GPR39	G protein-coupled receptor 39
1560467_PM_at	1560467_PM_at	0.995291483675699	0.590782008602439	0.543018145073996	-540363921119415	0.0413333333333337	PAQR9	progestin and adipoQ receptor family member 9
230288_PM_at	230288_PM_at	0.995291483675699	0.590826288281467	-0.542953095509508	-54036696976796	-0.0506666666666673	FGF14	fibroblast growth factor 14
243359_PM_at	243359_PM_at	0.995291483675699	0.590826304310387	0.542953071962466	-540366970871464	0.0526666666666662
228261_PM_at	228261_PM_at	0.995291483675699	0.590835073611447	0.542940189599849	-540367574580868	0.0539999999999985	MIB2	mindbomb E3 ubiquitin protein ligase 2
225008_PM_at	225008_PM_at	0.995291483675699	0.590836773227952	0.54293769282358	-540367691586301	0.0826666666666664	ASPH	aspartate beta-hydroxylase
239946_PM_at	239946_PM_at	0.995291483675699	0.590838678186787	-0.54293489439875	-540367822727144	-0.0619999999999994
239938_PM_x_at	239938_PM_x_at	0.995291483675699	0.590874263548218	0.542882619548123	-540370272329262	0.0813333333333328
229272_PM_at	229272_PM_at	0.995291483675699	0.590918275732553	-0.542817967801011	-540373301593826	-0.117333333333332	FNBP4	formin binding protein 4
1563827_PM_at	1563827_PM_at	0.995291483675699	0.590919543393939	0.542816105702742	-540373388837405	0.0386666666666655	LOC158434	uncharacterized LOC158434
212434_PM_at	212434_PM_at	0.995291483675699	0.590921366777642	-0.542813427293978	-540373514326491	-0.0680000000000014	GRPEL1	GrpE like 1, mitochondrial
240980_PM_at	240980_PM_at	0.995291483675699	0.59093315013049	-0.542796118561514	-540374325262401	-0.0519999999999996
236893_PM_at	236893_PM_at	0.995291483675699	0.590953754528907	0.54276585287044	-540375743187273	0.0526666666666675	HOXB-AS3	HOXB cluster antisense RNA 3
225800_PM_at	225800_PM_at	0.995291483675699	0.590960843216935	-0.542755440451752	-540376230983355	-0.0873333333333335	JAZF1	JAZF zinc finger 1
230854_PM_at	230854_PM_at	0.995291483675699	0.590974884306611	-0.542734815979865	-540377197161834	-0.0626666666666673	BCAR4	breast cancer anti-estrogen resistance 4 (non-protein coding)
218263_PM_s_at	218263_PM_s_at	0.995291483675699	0.590982273570261	-0.542723962240276	-540377705604029	-0.0393333333333334	ZBED5	zinc finger BED-type containing 5
209736_PM_at	209736_PM_at	0.995291483675699	0.590982327401698	-0.542723883170066	-540377709308027	-0.0646666666666675	SOX13	SRY-box 13
231156_PM_at	231156_PM_at	0.995291483675699	0.590982414484843	-0.54272375525815	-540377715299986	-0.0526666666666658
229697_PM_at	229697_PM_at	0.995291483675699	0.590992850472336	0.542708426443119	-540378433359346	0.0593333333333352	HIRIP3	HIRA interacting protein 3
1559627_PM_at	1559627_PM_at	0.995291483675699	0.59100832138579	-0.542685702357831	-540379497804431	-0.0613333333333341	C7orf71	chromosome 7 open reading frame 71
230161_PM_at	230161_PM_at	0.995297541268767	0.591036982934183	-0.542643604276632	-540381469653848	-0.0999999999999996
243383_PM_at	243383_PM_at	0.995297541268767	0.591048299568761	-0.542626982674646	-540382248158672	-0.0586666666666669
215129_PM_at	215129_PM_at	0.995403682480517	0.591129523071177	0.542507688031063	-540387834868256	0.0399999999999994	PIK3C2G	phosphatidylinositol-4-phosphate 3-kinase catalytic subunit type 2 gamma
241308_PM_at	241308_PM_at	0.995486653707019	0.591196990323602	0.542408603471886	-540392474200942	0.0500000000000003	LINC01255	long intergenic non-protein coding RNA 1255
222989_PM_s_at	222989_PM_s_at	0.995572258724572	0.591266024805903	0.542307222858163	-540397220180268	0.0519999999999996	UBQLN1	ubiquilin 1
235144_PM_at	235144_PM_at	0.995634212885559	0.591338509257456	-0.54220078191684	-540402202116023	-0.0386666666666668	RASEF	RAS and EF-hand domain containing
204161_PM_s_at	204161_PM_s_at	0.995634212885559	0.591339212576844	-0.542199749147076	-540402250449804	-0.0680000000000005	ENPP4	ectonucleotide pyrophosphatase/phosphodiesterase 4 (putative)
206223_PM_at	206223_PM_at	0.995641607650269	0.591361801433216	0.542166579484242	-540403802747086	0.0700000000000012	LMTK2	lemur tyrosine kinase 2
1562457_PM_at	1562457_PM_at	0.995643064355632	0.591381459771233	0.542137713514486	-540405153561402	0.0780000000000012	NCKAP5L	NCK associated protein 5 like
208494_PM_at	208494_PM_at	0.995643064355632	0.591399060432387	-0.542111869393939	-540406362905239	-56	SLC6A7	solute carrier family 6 member 7
204603_PM_at	204603_PM_at	0.995668675143792	0.591438728715171	0.542053623399145	-540409088247877	0.0760000000000014	EXO1	exonuclease 1
234347_PM_s_at	234347_PM_s_at	0.995668675143792	0.591483523195404	0.541987852730071	-540412165326827	0.0526666666666662	DENR	density regulated re-initiation and release factor
212567_PM_s_at	212567_PM_s_at	0.995668675143792	0.591505713863885	-0.541955271586652	-540413689499263	-0.0559999999999983	MAP4	microtubule associated protein 4
244835_PM_at	244835_PM_at	0.995668675143792	0.591544817155273	-0.541897860147405	-540416375034751	-0.0600000000000005	C16orf52	chromosome 16 open reading frame 52
242822_PM_at	242822_PM_at	0.995668675143792	0.59157646256289	-0.541851399706065	-540418548111279	-0.0553333333333339	MGC39584	uncharacterized LOC441058
207861_PM_at	207861_PM_at	0.995668675143792	0.591604010462425	-0.541810956024326	-540420439619616	-0.0653333333333332	CCL22	C-C motif chemokine ligand 22
244134_PM_at	244134_PM_at	0.995668675143792	0.591690990209457	-0.541683265070253	-540426410683226	-0.0380000000000003	OXCT1	3-oxoacid CoA-transferase 1
228270_PM_at	228270_PM_at	0.995668675143792	0.591730048275979	-0.54162592865935	-54042909139064	-0.0646666666666671	ZNF853	zinc finger protein 853
1558404_PM_at	1558404_PM_at	0.995668675143792	0.591768298293242	-0.541569780210003	-540431716286696	-0.0906666666666665	LINC00622	long intergenic non-protein coding RNA 622
214506_PM_at	214506_PM_at	0.995668675143792	0.591799650942881	0.541523757932246	-540433867593366	0.0566666666666658	GPR182	G protein-coupled receptor 182
221713_PM_s_at	221713_PM_s_at	0.995668675143792	0.591840113513554	0.541464365013157	-540436643644606	0.0619999999999998	MAP6D1	MAP6 domain containing 1
229317_PM_at	229317_PM_at	0.995668675143792	0.591845700383933	-0.541456164487755	-540437026917346	-0.0559999999999992	KPNA5	karyopherin subunit alpha 5
222650_PM_s_at	222650_PM_s_at	0.995668675143792	0.591847161042135	0.541454020509174	-540437127120786	0.0806666666666671	SLC2A4RG	SLC2A4 regulator
228776_PM_at	228776_PM_at	0.995668675143792	0.591848573152135	-0.541451947792875	-540437223993262	-0.0513333333333321	GJC1	gap junction protein gamma 1
1556775_PM_at	1556775_PM_at	0.995668675143792	0.591853650170525	0.541444495688536	-540437572279022	0.0533333333333319
210741_PM_at	210741_PM_at	0.995668675143792	0.59187004502569	0.541420431346575	-540438696931645	0.0466666666666669	ARHGEF12	Rho guanine nucleotide exchange factor 12
229371_PM_at	229371_PM_at	0.995668675143792	0.591881874084896	0.541403068871426	-540439508340553	0.0513333333333339	SLC20A2	solute carrier family 20 member 2
1554700_PM_at	1554700_PM_at	0.995668675143792	0.591892335811185	-0.541387713481237	-540440225930154	-56	CDH7	cadherin 7
201446_PM_s_at	201446_PM_s_at	0.995668675143792	0.591905865193288	0.541367855676417	-540441153897473	0.0526666666666635	TIA1	TIA1 cytotoxic granule-associated RNA binding protein
1560275_PM_at	1560275_PM_at	0.995668675143792	0.591943616395765	0.541312447350553	-540443742985991	0.0560000000000014	TMEM44	transmembrane protein 44
212999_PM_x_at	212999_PM_x_at	0.995668675143792	0.591950409987404	-0.541302476416871	-540444208874509	-0.289333333333331	HLA-DQB2///HLA-DQB1	major histocompatibility complex, class II, DQ beta 2///major histocompatibility complex, class II, DQ beta 1
1556962_PM_at	1556962_PM_at	0.995668675143792	0.591963263701523	0.541283611210325	-540445090321932	0.0746666666666664
238069_PM_at	238069_PM_at	0.995668675143792	0.592022077422233	0.54119729368981	-540449122989923	0.097333333333335	LOC101927365	uncharacterized LOC101927365
203324_PM_s_at	203324_PM_s_at	0.995668675143792	0.592034713546115	0.541178748913889	-540449989301038	0.148000000000001	CAV2	caveolin 2
242919_PM_at	242919_PM_at	0.995668675143792	0.592035191745242	-0.541178047112563	-54045002208481	-0.0653333333333332	ZNF253	zinc finger protein 253
1554188_PM_at	1554188_PM_at	0.995668675143792	0.592046864651448	-0.541160916130487	-540450822324308	-0.0473333333333334	C11orf53	chromosome 11 open reading frame 53
222326_PM_at	222326_PM_at	0.995668675143792	0.5920543069042	-0.541149994076644	-540451332513211	-0.140000000000004
201836_PM_s_at	201836_PM_s_at	0.995668675143792	0.592075973715146	-0.541118196811749	-540452817763577	-0.045333333333331	SUPT7L	SPT7-like STAGA complex gamma subunit
233981_PM_at	233981_PM_at	0.995668675143792	0.592076935099259	0.541116785939386	-540452883663449	0.0653333333333315
216702_PM_x_at	216702_PM_x_at	0.995668675143792	0.592077741595973	0.541115602371763	-540452938946106	0.0506666666666655
1565887_PM_at	1565887_PM_at	0.995668675143792	0.592093243140189	-0.541092853358412	-540454001495153	-0.0860000000000003
233108_PM_at	233108_PM_at	0.995668675143792	0.592093927008689	0.541091849766039	-540454048369415	0.0486666666666675
229879_PM_at	229879_PM_at	0.995668675143792	0.592098489159208	-0.541085154722005	-540454361069136	-0.0680000000000005
1554853_PM_at	1554853_PM_at	0.995668675143792	0.592181217595269	-0.540963753440424	-540460030597943	-0.0513333333333326	CYP2U1	cytochrome P450 family 2 subfamily U member 1
217631_PM_at	217631_PM_at	0.995668675143792	0.592186001395088	-0.540956733619281	-54046035839062	-0.0526666666666653	GTPBP4	GTP binding protein 4
1561082_PM_at	1561082_PM_at	0.995668675143792	0.592192287000205	-0.540947510067426	-540460789080835	-0.0560000000000005	NID1	nidogen 1
202853_PM_s_at	202853_PM_s_at	0.995668675143792	0.592218011052046	-0.54090976285883	-540462551597298	-0.0453333333333301	RYK	receptor-like tyrosine kinase
224578_PM_at	224578_PM_at	0.995668675143792	0.592265337647672	0.540840318356272	-540465793829068	0.0300000000000011	RCC2	regulator of chromosome condensation 2
1564031_PM_a_at	1564031_PM_a_at	0.995668675143792	0.592265826552812	0.540839600977053	-540465827320011	0.0606666666666671	RELL2	RELT like 2
45653_PM_at	45653_PM_at	0.995668675143792	0.5922659071801	0.540839482671224	-540465832843131	0.0439999999999996	KCTD13	potassium channel tetramerization domain containing 13
1552609_PM_s_at	1552609_PM_s_at	0.995668675143792	0.59226912406778	-0.540834762482024	-540466053204654	-0.0373333333333334	IFNL3///IFNL2	interferon lambda 3///interferon lambda 2
225877_PM_at	225877_PM_at	0.995668675143792	0.592275692215401	0.540825124975337	-540466503124763	0.0480000000000009	TYSND1	trypsin domain containing 1
218220_PM_at	218220_PM_at	0.995668675143792	0.59228005160207	0.540818728433339	-540466801738416	0.0473333333333352	C12orf10	chromosome 12 open reading frame 10
227487_PM_s_at	227487_PM_s_at	0.995668675143792	0.592284489572068	0.540812216608983	-540467105730312	0.0446666666666666	SERPINE2	serpin family E member 2
1558081_PM_at	1558081_PM_at	0.995668675143792	0.59228959730081	0.540804722077975	-540467455593524	0.0606666666666653	SNORA65	small nucleolar RNA, H/ACA box 65
221891_PM_x_at	221891_PM_x_at	0.995668675143792	0.592301074614054	0.54078788161791	-540468241730454	0.0340000000000007	HSPA8	heat shock protein family A (Hsp70) member 8
1562017_PM_at	1562017_PM_at	0.995668675143792	0.592325933747471	-0.540751406785271	-540469944345952	-0.0466666666666686	LOC100130654	uncharacterized LOC100130654
220378_PM_at	220378_PM_at	0.995668675143792	0.592348342433075	-0.540718528028409	-540471479003148	-0.0513333333333335	TCP11	t-complex 11
1565951_PM_s_at	1565951_PM_s_at	0.995668675143792	0.592357228228624	-0.540705490663685	-540472087513181	-0.0926666666666662	CHML	CHM like, Rab escort protein 2
239688_PM_at	239688_PM_at	0.995668675143792	0.592380468981927	-0.540671391946014	-540473678979423	-0.0753333333333335	SMC1A	structural maintenance of chromosomes 1A
209813_PM_x_at	209813_PM_x_at	0.995668675143792	0.592388731711889	-0.54065926906442	-540474244758732	-0.107999999999999	TARP	TCR gamma alternate reading frame protein
1558094_PM_s_at	1558094_PM_s_at	0.995668675143792	0.592392847948669	-0.540653229849646	-540474526606453	-0.0466666666666669	CCDC174	coiled-coil domain containing 174
225130_PM_at	225130_PM_at	0.995668675143792	0.592409613123283	-0.540628632714147	-540475674512995	-0.0780000000000003	ZRANB1	zinc finger RANBP2-type containing 1
1555391_PM_a_at	1555391_PM_a_at	0.995668675143792	0.592418876928982	-0.540615041404372	-540476308774396	-0.0566666666666666	CARF	calcium responsive transcription factor
210638_PM_s_at	210638_PM_s_at	0.995668675143792	0.592428057867268	0.540601571773414	-540476937342039	0.0373333333333292	FBXO9	F-box protein 9
1554595_PM_at	1554595_PM_at	0.995668675143792	0.592493316426828	-0.540505831862461	-540481404654884	-0.0426666666666664	SYMPK	symplekin
217705_PM_at	217705_PM_at	0.995668675143792	0.592528606389628	-0.540454060564549	-540483820028655	-0.0479999999999987	PRKD1	protein kinase D1
201851_PM_at	201851_PM_at	0.995668675143792	0.592533629352084	-0.540446691867605	-540484163794489	-0.0473333333333343	SH3GL1	SH3 domain containing GRB2 like 1, endophilin A2
1560306_PM_at	1560306_PM_at	0.995668675143792	0.592553264754762	0.540417886976368	-540485507561627	0.0586666666666664	SSH2	slingshot protein phosphatase 2
205207_PM_at	205207_PM_at	0.995668675143792	0.592587315159415	-0.540367936542387	-540487837615922	-0.131333333333332	IL6	interleukin 6
236063_PM_at	236063_PM_at	0.995668675143792	0.592609444330012	0.540335474768493	-540489351757832	0.0560000000000009
1569641_PM_at	1569641_PM_at	0.995668675143792	0.59262093523973	-0.540318618726137	-540490137953288	-0.104000000000001
1553219_PM_a_at	1553219_PM_a_at	0.995668675143792	0.592625897479489	0.540311339653499	-540490477454607	0.063333333333333	AMMECR1	Alport syndrome, mental retardation, midface hypoplasia and elliptocytosis chromosomal region gene 1
219985_PM_at	219985_PM_at	0.995668675143792	0.592648401898961	-0.540278328454745	-54049201706504	-0.0359999999999996	HS3ST3A1	heparan sulfate-glucosamine 3-sulfotransferase 3A1
234641_PM_at	234641_PM_at	0.995668675143792	0.592650658572542	0.540275018227007	-540492171445782	0.0673333333333335
210865_PM_at	210865_PM_at	0.995668675143792	0.592678076373301	0.540234800591911	-540494047021662	0.115333333333334	FASLG	Fas ligand
231373_PM_at	231373_PM_at	0.995668675143792	0.592702025730787	0.540199671352088	-540495685184961	0.0506666666666669	RNF133	ring finger protein 133
241271_PM_at	241271_PM_at	0.995668675143792	0.592716986890417	-0.540177726467353	-540496708476229	-0.0500000000000003
206728_PM_at	206728_PM_at	0.995668675143792	0.592717995929588	-0.540176246427986	-540496777489086	-0.0673333333333317	ECE2	endothelin converting enzyme 2
204143_PM_s_at	204143_PM_s_at	0.995668675143792	0.592721236918493	-0.540171492615596	-540496999153676	-0.0640000000000001	ENOSF1	enolase superfamily member 1
1561553_PM_at	1561553_PM_at	0.995668675143792	0.592741119882351	-0.540142328987333	-540498358976981	-0.0400000000000005	LOC101929147	uncharacterized LOC101929147
236484_PM_at	236484_PM_at	0.995668675143792	0.592754669974822	-0.54012245445971	-540499285632738	-0.0553333333333352
1553670_PM_at	1553670_PM_at	0.995668675143792	0.592769898374992	0.54010011854306	-540500327011623	0.06	INTS4	integrator complex subunit 4
216177_PM_at	216177_PM_at	0.995668675143792	0.592772996984865	0.540095573759766	-540500538900218	0.0493333333333332
229141_PM_at	229141_PM_at	0.995668675143792	0.592779075076469	0.540086658953522	-54050095452459	0.0659999999999998	WDR33	WD repeat domain 33
217762_PM_s_at	217762_PM_s_at	0.995707732154796	0.592843075159202	-0.53999279196351	-540505330365297	-0.0606666666666644	RAB31	RAB31, member RAS oncogene family
238514_PM_at	238514_PM_at	0.995707732154796	0.592899150508073	0.539910551935561	-54050916357415	0.0806666666666671	TMEM25	transmembrane protein 25
234255_PM_at	234255_PM_at	0.995707732154796	0.5929196066892	-0.539880551857497	-540510561735827	-0.0780000000000012
224904_PM_at	224904_PM_at	0.995707732154796	0.59295312064121	-0.539831402936184	-540512852169983	-0.0806666666666649	PDPR	pyruvate dehydrogenase phosphatase regulatory subunit
231400_PM_s_at	231400_PM_s_at	0.995707732154796	0.59295522324522	-0.539828319467218	-54051299585875	-0.0640000000000001	TIMM22	translocase of inner mitochondrial membrane 22 homolog (yeast)
214390_PM_s_at	214390_PM_s_at	0.995707732154796	0.592964706994612	0.539814411613047	-540513643950763	0.0793333333333335	BCAT1	branched chain amino acid transaminase 1
1564878_PM_at	1564878_PM_at	0.995707732154796	0.59298595695185	-0.539783249082049	-540515096033968	-0.0646666666666667
1569802_PM_at	1569802_PM_at	0.995707732154796	0.592992278209369	-0.539773979219262	-540515527966734	-0.0499999999999994	LOC101928284	uncharacterized LOC101928284
1569091_PM_at	1569091_PM_at	0.995707732154796	0.592994198948201	-0.539771162544565	-540515659209318	-0.157333333333333
219558_PM_at	219558_PM_at	0.995707732154796	0.592994584064793	0.539770597789415	-540515685523928	0.0439999999999996	ATP13A3	ATPase 13A3
233901_PM_at	233901_PM_at	0.995707732154796	0.593014611010524	-0.539741229469097	-540517053895548	-0.0393333333333332
218363_PM_at	218363_PM_at	0.995707732154796	0.593020704884005	-0.53973229326179	-54051747024988	-56	EXD2	exonuclease 3'-5' domain containing 2
212078_PM_s_at	212078_PM_s_at	0.995763523880282	0.593078040322522	-0.539648217307253	-540521387172537	-0.0406666666666684	KMT2A	lysine methyltransferase 2A
213122_PM_at	213122_PM_at	0.995763523880282	0.593139014175798	-0.539558810302499	-540525551801777	-0.106666666666668	TSPYL5	TSPY like 5
1567173_PM_at	1567173_PM_at	0.995763523880282	0.593141591743064	0.539555030868547	-540525727835072	0.0473333333333334
1559911_PM_at	1559911_PM_at	0.995763523880282	0.593146549028108	-0.539547762125414	-540526066385232	-0.0593333333333326
1556806_PM_at	1556806_PM_at	0.995763523880282	0.593149195590761	-0.53954388154868	-540526247125773	-0.0806666666666658
219793_PM_at	219793_PM_at	0.995763523880282	0.593167405905114	0.53951718052701	-540527490709773	0.0793333333333317	SNX16	sorting nexin 16
242403_PM_at	242403_PM_at	0.995763523880282	0.593223575913646	-0.539434823269389	-540531326069627	-0.0746666666666673
230017_PM_at	230017_PM_at	0.995763523880282	0.593240452362277	-0.539410079512809	-540532478269009	-0.0806666666666662
201133_PM_s_at	201133_PM_s_at	0.995763523880282	0.593245413775655	0.539402805297434	-540532816984868	0.033333333333335	PJA2	praja ring finger ubiquitin ligase 2
214207_PM_s_at	214207_PM_s_at	0.995763523880282	0.593260424042335	-0.539380798054004	-540533841700765	-0.0493333333333337	CARD10	caspase recruitment domain family member 10
1564544_PM_x_at	1564544_PM_x_at	0.995763523880282	0.593281947336898	-0.539349242225962	-540535310952731	-0.0580000000000012
243094_PM_at	243094_PM_at	0.995763523880282	0.593288831394905	-0.539339149456103	-540535780858354	-0.0580000000000007
1560199_PM_x_at	1560199_PM_x_at	0.995763523880282	0.593313999617865	-0.539302250610378	-540537498745048	-0.0486666666666657
229214_PM_at	229214_PM_at	0.995763523880282	0.593328466917241	-0.539281040606595	-54053848615968	-0.0746666666666664
221876_PM_at	221876_PM_at	0.995763523880282	0.593436942487307	0.539122016244297	-540545888198651	0.0406666666666675	LOC155060	AI894139 pseudogene
204027_PM_s_at	204027_PM_s_at	0.995763523880282	0.593448204718186	0.539105506697301	-540546656538922	0.0699999999999994	METTL1	methyltransferase like 1
237141_PM_x_at	237141_PM_x_at	0.995763523880282	0.593502241794318	0.539026294670181	-540550342678627	0.0746666666666664
208350_PM_at	208350_PM_at	0.995763523880282	0.593532948403649	-0.538981283915184	-540552437022216	-44	CSN1S1	casein alpha s1
1555344_PM_at	1555344_PM_at	0.995763523880282	0.593564803085428	0.538934591456569	-540554609434144	0.0613333333333328
1569241_PM_a_at	1569241_PM_a_at	0.995763523880282	0.593577662017753	-0.538915743227648	-540555486314035	-0.0540000000000003	ZNF93	zinc finger protein 93
235500_PM_at	235500_PM_at	0.995763523880282	0.593607016507148	-0.538872717049409	-540557487916873	-0.0586666666666673	HNRNPC	heterogeneous nuclear ribonucleoprotein C (C1/C2)
232320_PM_at	232320_PM_at	0.995763523880282	0.593613050266288	-0.538863873227029	-540557899317234	-0.0486666666666662	KIAA1614-AS1	KIAA1614 antisense RNA 1
1562442_PM_a_at	1562442_PM_a_at	0.995763523880282	0.593655157615263	-0.538802156695798	-540560770086622	-0.0699999999999985	SSBP1	single stranded DNA binding protein 1
225617_PM_at	225617_PM_at	0.995763523880282	0.5936673454006	-0.538784293510839	-540561600939772	-0.0393333333333334	ODF2	outer dense fiber of sperm tails 2
1555480_PM_a_at	1555480_PM_a_at	0.995763523880282	0.59366784337591	-0.538783563650631	-540561634886484	-0.0726666666666675	FBLIM1	filamin binding LIM protein 1
220276_PM_at	220276_PM_at	0.995763523880282	0.593682223688867	-0.538762487193546	-540562615159462	-0.0560000000000009	RERGL	RERG like
1561557_PM_at	1561557_PM_at	0.995763523880282	0.593704748071582	0.538729474899449	-540564150496646	0.0453333333333346	LIPA	lipase A, lysosomal acid type
233869_PM_x_at	233869_PM_x_at	0.995763523880282	0.593713280872784	-0.538716969170941	-540564732089529	-0.0760000000000014	DKFZP586B0319	DKFZP586B0319 protein
244282_PM_at	244282_PM_at	0.995763523880282	0.593716146232291	0.538712769700856	-540564927387612	0.0419999999999998
239211_PM_at	239211_PM_at	0.995763523880282	0.593758266312929	-0.538651039642255	-540567797997259	-0.063333333333333	LOC105371414	uncharacterized LOC105371414
217334_PM_at	217334_PM_at	0.995763523880282	0.593761520932382	-0.538646269846683	-540568019791851	-0.0493333333333326	OR2J3	olfactory receptor family 2 subfamily J member 3
204727_PM_at	204727_PM_at	0.995763523880282	0.593774941146829	-0.538626602032961	-54056893432114	-0.0453333333333332	WDHD1	WD repeat and HMG-box DNA binding protein 1
211909_PM_x_at	211909_PM_x_at	0.995763523880282	0.593807597138653	0.538578744374893	-540571159507055	0.143333333333334	PTGER3	prostaglandin E receptor 3
234833_PM_at	234833_PM_at	0.995763523880282	0.593818288019051	0.538563077064546	-540571887930996	0.0500000000000007	LOC101927709	uncharacterized LOC101927709
229340_PM_at	229340_PM_at	0.995763523880282	0.593824730196851	0.538553636223556	-54057232685621	0.0699999999999994	NKAPL	NFKB activating protein like
223392_PM_s_at	223392_PM_s_at	0.995763523880282	0.593827729959574	-0.538549240167444	-54057253123584	-0.0840000000000005	TSHZ3	teashirt zinc finger homeobox 3
204432_PM_at	204432_PM_at	0.995763523880282	0.593829090543632	0.538547246278626	-540572623934358	0.0513333333333321	SOX12	SRY-box 12
239551_PM_at	239551_PM_at	0.995763523880282	0.5938331308033	-0.53854132543089	-54057289920039	-0.0720000000000005
215807_PM_s_at	215807_PM_s_at	0.995763523880282	0.593844372607534	0.538524851093435	-540573665092929	0.0626666666666664	PLXNB1	plexin B1
228446_PM_at	228446_PM_at	0.995763523880282	0.593874997959559	-0.538479971832051	-540575751414951	-0.0373333333333328	KIAA2026	KIAA2026
220371_PM_s_at	220371_PM_s_at	0.995763523880282	0.593902569765527	-0.538439568271469	-54057762952737	-0.0473333333333334	SLC12A9	solute carrier family 12 member 9
238245_PM_at	238245_PM_at	0.995763523880282	0.593904420762303	-0.538436855863956	-540577755605525	-0.066666666666666	ENPP7	ectonucleotide pyrophosphatase/phosphodiesterase 7
237544_PM_at	237544_PM_at	0.995763523880282	0.593950599263645	0.538369188274462	-540580900729747	0.118666666666665
232188_PM_at	232188_PM_at	0.995763523880282	0.593960324753485	-0.53835493736523	-540581563048875	-0.0513333333333321	AKAP13	A-kinase anchoring protein 13
222243_PM_s_at	222243_PM_s_at	0.995763523880282	0.593987694144869	-0.538314833176146	-540583426821728	-0.0553333333333317	TOB2	transducer of ERBB2, 2
214022_PM_s_at	214022_PM_s_at	0.995763523880282	0.593992448099138	-0.538307867328385	-540583750533592	-0.0493333333333315	IFITM1	interferon induced transmembrane protein 1
220887_PM_at	220887_PM_at	0.995763523880282	0.593997880643766	-0.538299907192168	-540584120446289	-0.0546666666666669	CCDC177	coiled-coil domain containing 177
200997_PM_at	200997_PM_at	0.995763523880282	0.594035115834993	0.538245348579146	-540586655676196	0.028666666666668	RBM4	RNA binding motif protein 4
233884_PM_at	233884_PM_at	0.995763523880282	0.594040319724302	0.538237723745744	-540587009966941	0.084666666666668	HIVEP3	human immunodeficiency virus type I enhancer binding protein 3
227905_PM_s_at	227905_PM_s_at	0.995763523880282	0.594050446654889	-0.538222885674212	-540587699409405	-0.0600000000000005	AZI2	5-azacytidine induced 2
210618_PM_at	210618_PM_at	0.995763523880282	0.594074846475961	-0.538187135329828	-540589360452116	-0.0446666666666662	RAP1GAP	RAP1 GTPase activating protein
208148_PM_at	208148_PM_at	0.995763523880282	0.594084879958672	0.538172434587263	-540590043450849	0.0513333333333326	MYH4	myosin heavy chain 4
226558_PM_at	226558_PM_at	0.995763523880282	0.59409039981471	0.538164347118865	-540590419188064	0.259333333333335	LOC389834	ankyrin repeat domain 57 pseudogene
201753_PM_s_at	201753_PM_s_at	0.995763523880282	0.594107963602267	0.538138613611424	-540591614709118	0.0346666666666682	ADD3	adducin 3
200658_PM_s_at	200658_PM_s_at	0.995763523880282	0.594116631125492	0.538125914561361	-540592204657867	0.0493333333333341	PHB	prohibitin
202130_PM_at	202130_PM_at	0.995763523880282	0.594128568344627	-0.538108425126172	-540593017127052	-0.0666666666666647	RIOK3	RIO kinase 3
1560399_PM_a_at	1560399_PM_a_at	0.995763523880282	0.594149294282772	-0.538078059579502	-540594427692676	-0.0473333333333334	OTUD7A	OTU deubiquitinase 7A
1569499_PM_at	1569499_PM_at	0.995763523880282	0.594154642662421	-0.53807022375727	-540594791676145	-0.0913333333333339
244543_PM_s_at	244543_PM_s_at	0.995763523880282	0.594157816882244	-0.538065573276461	-540595007694178	-0.0739999999999998	BCDIN3D-AS1	BCDIN3D antisense RNA 1
205577_PM_at	205577_PM_at	0.995763523880282	0.594160968303273	0.538060956209431	-540595222158307	0.0740000000000007	PYGM	phosphorylase, glycogen, muscle
235448_PM_at	235448_PM_at	0.995763523880282	0.594172820572022	-0.538043591855944	-54059602872152	-0.0560000000000009	ZXDC	ZXD family zinc finger C
244186_PM_at	244186_PM_at	0.995763523880282	0.594188466820757	-0.538020669325932	-540597093419452	-0.0539999999999989
203551_PM_s_at	203551_PM_s_at	0.995763523880282	0.5942195649158	0.537975109932396	-540599209414819	0.0566666666666666	COX11	COX11, cytochrome c oxidase copper chaperone
231511_PM_at	231511_PM_at	0.995763523880282	0.594228214882723	0.537962437743268	-540599797940467	0.0613333333333337	FRAS1	Fraser extracellular matrix complex subunit 1
206044_PM_s_at	206044_PM_s_at	0.995763523880282	0.594259681405387	-0.537916340077049	-540601938707669	-0.0726666666666658	BRAF	B-Raf proto-oncogene, serine/threonine kinase
220678_PM_at	220678_PM_at	0.995763523880282	0.594261548067531	0.537913605500528	-540602065695256	0.0620000000000007	FLJ20712	uncharacterized FLJ20712
219462_PM_at	219462_PM_at	0.995763523880282	0.594273272572178	-0.53789642971976	-540602863285442	-0.0566666666666671	TMEM53	transmembrane protein 53
214060_PM_at	214060_PM_at	0.995768256750244	0.594294296338832	-0.537865631416639	-540604293400981	-0.070666666666666	SSBP1	single stranded DNA binding protein 1
243841_PM_at	243841_PM_at	0.995824695758764	0.594346180475157	-0.53778962712566	-540607822307859	-0.0660000000000007	SYNE2	spectrin repeat containing nuclear envelope protein 2
214142_PM_at	214142_PM_at	0.995869138877739	0.594390906850596	-0.53772411067765	-540610863868218	-0.0626666666666669	ZG16	zymogen granule protein 16
233648_PM_at	233648_PM_at	0.995886031060846	0.594444014767119	-0.537646319774991	-540614474790991	-0.0646666666666667
233072_PM_at	233072_PM_at	0.995886031060846	0.594471825989347	-0.53760558404649	-540616365470733	-0.0880000000000001	NTNG2	netrin G2
243744_PM_at	243744_PM_at	0.995886031060846	0.594537378512709	-0.537509571382423	-540620821180349	-0.0546666666666669	FTCDNL1	formiminotransferase cyclodeaminase N-terminal like
1568598_PM_at	1568598_PM_at	0.995886031060846	0.594566664530264	0.537466678733925	-540622811469786	0.0753333333333339	KAZALD1	Kazal type serine peptidase inhibitor domain 1
212605_PM_s_at	212605_PM_s_at	0.995886031060846	0.594595502277639	-0.537424443614183	-540624771096734	-0.0346666666666655
241261_PM_x_at	241261_PM_x_at	0.995886031060846	0.594625289148224	-0.537380819457895	-540626795013837	-0.0939999999999999
1554804_PM_a_at	1554804_PM_a_at	0.995886031060846	0.594633589575675	-0.537368663310111	-540627358962492	-0.0686666666666662	CLDN19	claudin 19
213526_PM_s_at	213526_PM_s_at	0.995886031060846	0.594642681642169	0.537355347883648	-540627976678119	0.0473333333333343	LIN37	lin-37 DREAM MuvB core complex component
228767_PM_at	228767_PM_at	0.995886031060846	0.594675048706754	-0.537307946768924	-540630175540354	-0.0446666666666655
213769_PM_at	213769_PM_at	0.995886031060846	0.594675870505311	-0.537306743272449	-540630231366165	-0.0619999999999994	KSR1	kinase suppressor of ras 1
234246_PM_at	234246_PM_at	0.995886031060846	0.59470002428988	0.53727137121861	-540631872091977	0.0560000000000009
1563920_PM_at	1563920_PM_at	0.995886031060846	0.594721726096341	0.537239590554201	-540633346141623	0.0493333333333346	FAM45A	family with sequence similarity 45 member A
231716_PM_at	231716_PM_at	0.995886031060846	0.594735977652199	-0.537218720523328	-540634314088175	-0.0393333333333361	RC3H2	ring finger and CCCH-type domains 2
206137_PM_at	206137_PM_at	0.995886031060846	0.594748280716998	0.537200704062163	-540635149657279	0.0453333333333319	RIMS2	regulating synaptic membrane exocytosis 2
213364_PM_s_at	213364_PM_s_at	0.995886031060846	0.594830889694713	0.537079737074286	-540640759164316	0.0433333333333348	SNX1	sorting nexin 1
221839_PM_s_at	221839_PM_s_at	0.995886031060846	0.594890995514681	0.536991727230636	-540644839597658	0.0346666666666664	UBAP2	ubiquitin associated protein 2
230818_PM_at	230818_PM_at	0.995886031060846	0.59490008453621	-0.536978419016297	-54064545655435	-0.0720000000000001
231966_PM_at	231966_PM_at	0.995886031060846	0.594950084139242	-0.536905210954865	-54064885014547	-0.0606666666666671	PPP1R9A	protein phosphatase 1 regulatory subunit 9A
219522_PM_at	219522_PM_at	0.995886031060846	0.594956125189904	-0.536896366011503	-540649260125918	-0.0486666666666657	FJX1	four jointed box 1
244018_PM_at	244018_PM_at	0.995886031060846	0.594968363804809	-0.536878447098508	-540650090682345	-0.0506666666666664
225613_PM_at	225613_PM_at	0.995886031060846	0.594979648371454	0.536861925191423	-540650856462325	0.0620000000000003	MAST4	microtubule associated serine/threonine kinase family member 4
209239_PM_at	209239_PM_at	0.995886031060846	0.594984173113311	-0.536855300489523	-540651163506596	-0.0353333333333339	NFKB1	nuclear factor kappa B subunit 1
201742_PM_x_at	201742_PM_x_at	0.995886031060846	0.595005102545211	0.536824657894901	-540652583693235	0.0520000000000005	SRSF1	serine and arginine rich splicing factor 1
1561134_PM_at	1561134_PM_at	0.995886031060846	0.59500662690952	-0.536822426106825	-540652687126399	-0.0459999999999998
1557966_PM_x_at	1557966_PM_x_at	0.995886031060846	0.595058289477568	0.536746789698127	-54065619227867	0.0533333333333328	MTERF4	mitochondrial transcription termination factor 4
204049_PM_s_at	204049_PM_s_at	0.995886031060846	0.595115297970526	-0.536663330246146	-540660059405768	-0.0506666666666664	PHACTR2	phosphatase and actin regulator 2
1568126_PM_at	1568126_PM_at	0.995886031060846	0.595123236196371	-0.536651709123085	-540660597828414	-0.06	ANXA2	annexin A2
1559578_PM_at	1559578_PM_at	0.995886031060846	0.595233981933249	0.536489591216371	-540668107783004	0.0613333333333337
240867_PM_at	240867_PM_at	0.995886031060846	0.595267490243261	-0.53644054208005	-540670379498475	-0.0566666666666658
201315_PM_x_at	201315_PM_x_at	0.995886031060846	0.595271300360776	0.536434964950788	-540670637790867	0.0673333333333339	IFITM2	interferon induced transmembrane protein 2
220286_PM_at	220286_PM_at	0.995886031060846	0.595272906188159	-0.536432614396664	-540670746650787	-0.0606666666666658	MTMR10	myotubularin related protein 10
231329_PM_at	231329_PM_at	0.995886031060846	0.595279048950301	-0.536423622863597	-5406711630664	-0.0746666666666655
222345_PM_at	222345_PM_at	0.995886031060846	0.595287941163607	0.536410606870782	-540671765850556	0.0619999999999985
1556345_PM_s_at	1556345_PM_s_at	0.995886031060846	0.595290887225903	0.536406294587405	-540671965553721	0.0693333333333346
215639_PM_at	215639_PM_at	0.995886031060846	0.595303088650246	-0.536388434924407	-540672792623436	-0.0786666666666669	SH2D3C	SH2 domain containing 3C
212848_PM_s_at	212848_PM_s_at	0.995886031060846	0.595313745546048	-0.536372836186286	-54067351496907	-0.0666666666666664	C9orf3	chromosome 9 open reading frame 3
1563253_PM_s_at	1563253_PM_s_at	0.995886031060846	0.59532065654357	-0.536362720475004	-540673983395951	-0.0626666666666651	ERBB3	erb-b2 receptor tyrosine kinase 3
203898_PM_at	203898_PM_at	0.995886031060846	0.595323954513872	0.536357893215449	-540674206928157	0.0453333333333319	CRCP	CGRP receptor component
1570628_PM_at	1570628_PM_at	0.995886031060846	0.59533345372681	0.536343989229987	-540674850758335	0.0520000000000005
236858_PM_s_at	236858_PM_s_at	0.995886031060846	0.595356515941462	0.536310233537488	-540676413762505	0.113333333333333
204816_PM_s_at	204816_PM_s_at	0.995886031060846	0.595374057830447	0.536284558250885	-540677602551658	0.0566666666666666	DHX34	DEAH-box helicase 34
1557105_PM_a_at	1557105_PM_a_at	0.995886031060846	0.595381771846926	0.536273267700663	-540678125296761	0.0633333333333335	ZSCAN30	zinc finger and SCAN domain containing 30
200074_PM_s_at	200074_PM_s_at	0.995886031060846	0.5953871511821	-0.536265394326876	-540678489822444	-0.0306666666666686	RPL14	ribosomal protein L14
235263_PM_at	235263_PM_at	0.995886031060846	0.595390041404739	0.536261164114964	-540678685672898	0.0586666666666664	STAG3L1	stromal antigen 3-like 1 (pseudogene)
224969_PM_at	224969_PM_at	0.995886031060846	0.595411826752379	0.536229278777046	-540680161852335	0.0393333333333343	ATXN7L3	ataxin 7 like 3
203432_PM_at	203432_PM_at	0.995886031060846	0.595421470539966	0.536215164173177	-540680815281579	0.0466666666666642	TMPO	thymopoietin
217852_PM_s_at	217852_PM_s_at	0.995886031060846	0.595477099485633	-0.536133748030094	-54068458407632	-0.0326666666666675	ARL8B	ADP ribosylation factor like GTPase 8B
232813_PM_s_at	232813_PM_s_at	0.995886031060846	0.595494025537597	-0.536108976505463	-540685730651541	-0.0686666666666662	GOLGA6A	golgin A6 family member A
207140_PM_at	207140_PM_at	0.995886031060846	0.59550878948099	0.536087369532745	-540686730709865	0.059333333333333	ALPI	alkaline phosphatase, intestinal
244607_PM_at	244607_PM_at	0.995886031060846	0.595510440545349	-0.536084953222486	-540686842544047	-0.0906666666666665
239202_PM_at	239202_PM_at	0.995886031060846	0.595545245063558	0.536034018026939	-540689199864742	0.0519999999999996	RAB3B	RAB3B, member RAS oncogene family
205079_PM_s_at	205079_PM_s_at	0.995886031060846	0.595553353802782	-0.536022151374625	-540689749031168	-0.0500000000000007	MPDZ	multiple PDZ domain crumbs cell polarity complex component
1552615_PM_at	1552615_PM_at	0.995886031060846	0.595559493708864	0.536013166042534	-540690164847568	0.0439999999999978	ACACB	acetyl-CoA carboxylase beta
212057_PM_at	212057_PM_at	0.995886031060846	0.595578609542638	0.535985191611909	-540691459383366	0.0599999999999996	GSE1	Gse1 coiled-coil protein
233319_PM_x_at	233319_PM_x_at	0.995886031060846	0.595581758128335	-0.535980583960076	-540691672599236	-0.0506666666666646
235837_PM_at	235837_PM_at	0.995886031060846	0.595594986652772	0.535961225416009	-540692568382715	0.0553333333333343
1566242_PM_at	1566242_PM_at	0.995886031060846	0.59562208234222	-0.53592157438555	-540694403067274	-52
1568791_PM_s_at	1568791_PM_s_at	0.995886031060846	0.595622923717702	0.535920343155337	-54069446003514	0.0620000000000007
206412_PM_at	206412_PM_at	0.995886031060846	0.595636756026465	-0.535900101709334	-540695396569472	-0.0666666666666673	FER	FER tyrosine kinase
238055_PM_at	238055_PM_at	0.995886031060846	0.595651538971801	-0.53587846940157	-540696397418089	-0.0406666666666657	ATP8B1	ATPase phospholipid transporting 8B1
210807_PM_s_at	210807_PM_s_at	0.995886031060846	0.595711854947342	0.535790209959759	-540700480452839	0.0566666666666649	SLC16A7	solute carrier family 16 member 7
1558673_PM_s_at	1558673_PM_s_at	0.995886031060846	0.595714096037999	0.53578693068833	-54070063214492	0.0593333333333339	ZNF77	zinc finger protein 77
210361_PM_s_at	210361_PM_s_at	0.995886031060846	0.595733105299416	0.535759115661183	-540701918771983	0.0566666666666666	ELF2	E74 like ETS transcription factor 2
240532_PM_at	240532_PM_at	0.995886031060846	0.595770381004009	-0.53570457375412	-540704441502149	-0.0466666666666664	SLC32A1	solute carrier family 32 member 1
231880_PM_at	231880_PM_at	0.995886031060846	0.595800575371315	-0.535660394471402	-540706484744706	-0.0513333333333335	STRIP2	striatin interacting protein 2
239154_PM_at	239154_PM_at	0.995886031060846	0.595806333266403	-0.535651969853284	-540706874355151	-0.0639999999999992
32699_PM_s_at	32699_PM_s_at	0.995886031060846	0.595841732843996	-0.535600176097917	-540709269511367	-0.0413333333333323	PVR	poliovirus receptor
244206_PM_at	244206_PM_at	0.995886031060846	0.595852128020646	-0.535584967007745	-540709972799122	-0.0726666666666658	ZFAND4	zinc finger AN1-type containing 4
211489_PM_at	211489_PM_at	0.995886031060846	0.595858726481886	-0.535575312923662	-540710419206146	-0.0580000000000003	ADRA1A	adrenoceptor alpha 1A
220231_PM_at	220231_PM_at	0.995886031060846	0.595860608290674	-0.535572559694092	-540710546514657	-0.095333333333333	PPP1R17	protein phosphatase 1 regulatory subunit 17
216745_PM_x_at	216745_PM_x_at	0.995886031060846	0.595883491848815	-0.535539079637614	-540712094571121	-0.0573333333333332
220965_PM_s_at	220965_PM_s_at	0.995886031060846	0.595888229792085	-0.535532147811111	-540712415074226	-0.0659999999999998	RSPH6A	radial spoke head 6 homolog A
204117_PM_at	204117_PM_at	0.995886031060846	0.595910837317562	-0.535499072335008	-540713944311105	-0.0366666666666671	PREP	prolyl endopeptidase
241572_PM_at	241572_PM_at	0.995886031060846	0.595944895649112	0.535449245121946	-540716247885857	0.0593333333333335	PDZD9	PDZ domain containing 9
244822_PM_at	244822_PM_at	0.995886031060846	0.595992506392554	-0.535379593056377	-54071946763641	-0.070666666666666	GART	phosphoribosylglycinamide formyltransferase, phosphoribosylglycinamide synthetase, phosphoribosylaminoimidazole synthetase
1555561_PM_a_at	1555561_PM_a_at	0.995886031060846	0.596058872305904	0.535282507569775	-540723954845017	0.0693333333333315	UGGT2	UDP-glucose glycoprotein glucosyltransferase 2
202642_PM_s_at	202642_PM_s_at	0.995886031060846	0.596089817051952	0.5352372408259	-540726046762795	0.0393333333333361	TRRAP	transformation/transcription domain associated protein
225533_PM_at	225533_PM_at	0.995886031060846	0.596098833217051	-0.535224051966202	-540726656228624	-0.0499999999999989	PHF19	PHD finger protein 19
1553947_PM_at	1553947_PM_at	0.995886031060846	0.59609932483073	-0.535223332835717	-540726689459691	-0.0819999999999999	EXOSC6	exosome component 6
201692_PM_at	201692_PM_at	0.995886031060846	0.596136900017422	0.535168368842452	-540729229219929	0.0399999999999974	SIGMAR1	sigma non-opioid intracellular receptor 1
1554386_PM_at	1554386_PM_at	0.995886031060846	0.596140789371739	-0.535162679691738	-540729492087954	-0.0500000000000003	CST9	cystatin 9
233003_PM_at	233003_PM_at	0.995886031060846	0.596144391304746	-0.535157410982154	-540729735526994	-0.0866666666666669
243456_PM_at	243456_PM_at	0.995886031060846	0.5961579429749	0.53513758848002	-540730651398318	0.0573333333333326	ZNF214	zinc finger protein 214
215025_PM_at	215025_PM_at	0.995886031060846	0.596161344402118	0.535132613127129	-540730881272404	0.0466666666666677	NTRK3	neurotrophic receptor tyrosine kinase 3
235031_PM_at	235031_PM_at	0.995886031060846	0.596161627844606	-0.535132198529304	-540730900427794	-0.0493333333333306	INVS///WSB1	inversin///WD repeat and SOCS box containing 1
1564533_PM_at	1564533_PM_at	0.995886031060846	0.596162471717541	-0.535130964177575	-540730957457648	-0.0439999999999996
214258_PM_x_at	214258_PM_x_at	0.995886031060846	0.596200896375951	0.535074760456597	-54073355406064	0.0426666666666673	KAT5	lysine acetyltransferase 5
1556389_PM_at	1556389_PM_at	0.995886031060846	0.596289364036115	-0.534945365435251	-540739531074044	-0.0820000000000007	CNPY3	canopy FGF signaling regulator 3
213633_PM_at	213633_PM_at	0.995886031060846	0.596303114796177	0.534925254049896	-540740459931723	0.0466666666666669	SH3BP1	SH3 domain binding protein 1
207265_PM_s_at	207265_PM_s_at	0.995886031060846	0.596325343787987	-0.534892743163892	-540741961396187	-0.042666666666666	KDELR3	KDEL endoplasmic reticulum protein retention receptor 3
238486_PM_at	238486_PM_at	0.995886031060846	0.596333436218776	0.534880907768496	-540742507973221	0.0906666666666682	FRS2	fibroblast growth factor receptor substrate 2
1556850_PM_at	1556850_PM_at	0.995886031060846	0.596366739577135	-0.534832201526175	-540744757178764	-0.0593333333333335	CEP290	centrosomal protein 290
224078_PM_at	224078_PM_at	0.995886031060846	0.596374661461803	-0.53482061594147	-540745292159922	-0.0679999999999996	MFSD14C	major facilitator superfamily domain containing 14C
242532_PM_at	242532_PM_at	0.995886031060846	0.59639538068964	0.534790314866335	-540746691302263	0.0466666666666664
1564160_PM_at	1564160_PM_at	0.995886031060846	0.596413617231477	-0.534763645039182	-540747922708619	-0.125333333333334	DTHD1	death domain containing 1
207767_PM_s_at	207767_PM_s_at	0.995886031060846	0.596435958413823	-0.534730972955887	-540749431170712	-0.0933333333333333	EGR4	early growth response 4
209094_PM_at	209094_PM_at	0.995886031060846	0.596445404889009	0.534717158462961	-5407500689553	0.0559999999999996	DDAH1	dimethylarginine dimethylaminohydrolase 1
239651_PM_at	239651_PM_at	0.995886031060846	0.596466331231845	-0.534686556222178	-540751481735572	-0.0619999999999994	ANAPC5	anaphase promoting complex subunit 5
211095_PM_at	211095_PM_at	0.995886031060846	0.596484367925358	-0.534660180153835	-540752699347164	-0.055333333333333	NF1	neurofibromin 1
209240_PM_at	209240_PM_at	0.995886031060846	0.596521070492215	0.534606509105449	-540755176808755	0.0353333333333286	OGT	O-linked N-acetylglucosamine (GlcNAc) transferase
1569102_PM_at	1569102_PM_at	0.995886031060846	0.596527255800472	-0.534597464334961	-540755594292371	-0.0433333333333334	ABCA4	ATP binding cassette subfamily A member 4
240653_PM_at	240653_PM_at	0.995886031060846	0.596528204823623	0.534596076583248	-54075565834685	0.059333333333333
226975_PM_at	226975_PM_at	0.995886031060846	0.596528968223366	0.53459496026846	-540755709872492	0.0393333333333334	RNPC3	RNA binding region (RNP1, RRM) containing 3
235445_PM_at	235445_PM_at	0.995886031060846	0.596534401119943	-0.534587015796589	-540756076561727	-0.0626666666666669
201545_PM_s_at	201545_PM_s_at	0.995886031060846	0.596542469692767	0.534575217264558	-540756621131139	0.0386666666666668	PABPN1	poly(A) binding protein nuclear 1
1558515_PM_at	1558515_PM_at	0.995886031060846	0.596578199320068	-0.534522971373028	-540759032434854	-0.156666666666667	FTX	FTX transcript, XIST regulator (non-protein coding)
1564746_PM_at	1564746_PM_at	0.995886031060846	0.596579150130059	0.534521581064985	-540759096598561	0.0713333333333339	SLC9B2	solute carrier family 9 member B2
200792_PM_at	200792_PM_at	0.995886031060846	0.596595115747294	0.534498235731686	-540760173977907	0.025999999999998	XRCC6	X-ray repair cross complementing 6
213331_PM_s_at	213331_PM_s_at	0.995886031060846	0.596598820553403	-0.534492818512107	-540760423974191	-0.0553333333333343	NEK1	NIMA related kinase 1
217808_PM_s_at	217808_PM_s_at	0.995886031060846	0.596604357416862	0.534484722462383	-540760797589704	0.044666666666668	MAPKAP1	mitogen-activated protein kinase associated protein 1
1552676_PM_at	1552676_PM_at	0.995886031060846	0.596626134919121	0.53445287955708	-540762267018396	0.0566666666666666	UCN3	urocortin 3
237272_PM_at	237272_PM_at	0.995886031060846	0.596665872760776	-0.534394776600884	-540764948027209	-0.0513333333333332	CCDC37-AS1	CCDC37 antisense RNA 1 (head to head)
227214_PM_at	227214_PM_at	0.995886031060846	0.596674153263342	0.534382669439616	-540765506644505	0.0639999999999983	GOPC	golgi associated PDZ and coiled-coil motif containing
206712_PM_at	206712_PM_at	0.995886031060846	0.596677916429055	-0.5343771672331	-540765760508976	-0.04	GRTP1	growth hormone regulated TBC protein 1
229168_PM_at	229168_PM_at	0.995886031060846	0.596679407130963	0.534374987649956	-540765861071328	0.0599999999999987	COL23A1	collagen type XXIII alpha 1 chain
1558225_PM_at	1558225_PM_at	0.995886031060846	0.596728722258103	0.53430288454198	-540769187562522	0.0646666666666667	GABRB1	gamma-aminobutyric acid type A receptor beta1 subunit
205344_PM_at	205344_PM_at	0.995886031060846	0.596733358328823	0.534296106339616	-54076950025361	0.0513333333333335	CSPG5	chondroitin sulfate proteoglycan 5
55081_PM_at	55081_PM_at	0.995886031060846	0.596778065157415	-0.534230743668547	-540772515355744	-0.0466666666666677	MICALL1	MICAL like 1
233158_PM_at	233158_PM_at	0.995886031060846	0.59680295093659	0.53419436095277	-540774193490441	0.0513333333333326	KRT82	keratin 82
221176_PM_x_at	221176_PM_x_at	0.995886031060846	0.596803304983707	-0.534193843345271	-540774217364022	-0.0453333333333354
237751_PM_x_at	237751_PM_x_at	0.995886031060846	0.596813882704979	-0.534178379064613	-540774930611685	-0.0633333333333335
234733_PM_s_at	234733_PM_s_at	0.995886031060846	0.596815101401832	0.534176597378273	-540775012785796	0.0566666666666658	FANCM	Fanconi anemia complementation group M
208809_PM_s_at	208809_PM_s_at	0.995886031060846	0.596831487640529	0.534152641517104	-540776117640824	0.0300000000000029	C6orf62	chromosome 6 open reading frame 62
232041_PM_at	232041_PM_at	0.995886031060846	0.596842816878709	-0.534136078920785	-540776881486776	-0.0393333333333334	PATJ	PATJ, crumbs cell polarity complex component
205911_PM_at	205911_PM_at	0.995886031060846	0.596845759320269	-0.534131777290477	-540777079868717	-0.0513333333333339	PTH1R	parathyroid hormone 1 receptor
228106_PM_at	228106_PM_at	0.995886031060846	0.596904930417513	0.534045275698214	-540781068803812	0.0533333333333337	DCAF16	DDB1 and CUL4 associated factor 16
229569_PM_at	229569_PM_at	0.995886031060846	0.596909819370704	0.534038128772576	-540781398348877	0.0779999999999985
209620_PM_s_at	209620_PM_s_at	0.995886031060846	0.596959832218577	0.533965018995088	-540784769195749	0.0333333333333332	ABCB7	ATP binding cassette subfamily B member 7
58916_PM_at	58916_PM_at	0.995886031060846	0.596981894407954	-0.533932768973854	-540786255992394	-0.0380000000000007	KCTD14	potassium channel tetramerization domain containing 14
238718_PM_at	238718_PM_at	0.995886031060846	0.597002259564256	-0.53390300014161	-540787628322671	-0.0913333333333339
234542_PM_at	234542_PM_at	0.995886031060846	0.597040366095116	-0.533847299096767	-540790195915273	-0.0513333333333339	ARHGEF12	Rho guanine nucleotide exchange factor 12
234407_PM_s_at	234407_PM_s_at	0.995886031060846	0.597050118504925	0.533833044084793	-540790852971402	0.0413333333333334	TRPC7	transient receptor potential cation channel subfamily C member 7
1555486_PM_a_at	1555486_PM_a_at	0.995886031060846	0.597062401186407	-0.533815090754559	-540791680469612	-0.11	PRR5L	proline rich 5 like
215659_PM_at	215659_PM_at	0.995886031060846	0.597068193992728	-0.533806623595673	-540792070725279	-0.158666666666667	GSDMB	gasdermin B
225138_PM_at	225138_PM_at	0.995886031060846	0.597126614594417	-0.533721234264277	-540796006023951	-0.0439999999999987	ZRANB1	zinc finger RANBP2-type containing 1
203595_PM_s_at	203595_PM_s_at	0.995886031060846	0.597152446549168	-0.533683478759727	-540797745847713	-0.0720000000000001	IFIT5	interferon induced protein with tetratricopeptide repeats 5
1561482_PM_at	1561482_PM_at	0.995886031060846	0.597183396467723	0.533638243957844	-540799830168572	36	RSU1P2	Ras suppressor protein 1 pseudogene 2
227362_PM_at	227362_PM_at	0.995886031060846	0.597213257593943	-0.533594601535873	-540801840951911	-0.0399999999999996	SLC2A4RG	SLC2A4 regulator
1555052_PM_a_at	1555052_PM_a_at	0.995886031060846	0.597230424483134	-0.533569512375418	-540802996838295	-0.0513333333333337	SYT9	synaptotagmin 9
208724_PM_s_at	208724_PM_s_at	0.995886031060846	0.59729368861695	0.533477055720046	-540807255962521	0.0313333333333325	RAB1A	RAB1A, member RAS oncogene family
1560002_PM_at	1560002_PM_at	0.995886031060846	0.597304303621514	-0.533461542997689	-540807970503389	-0.0566666666666666	FAM27D1	family with sequence similarity 27 member D1
213054_PM_at	213054_PM_at	0.995886031060846	0.597323328787277	-0.533433740029812	-540809251101714	-0.0539999999999985	HAUS5	HAUS augmin like complex subunit 5
226154_PM_at	226154_PM_at	0.995886031060846	0.597338129604019	-0.533412110726028	-540810247297244	-0.0300000000000011	DNM1L	dynamin 1 like
228211_PM_at	228211_PM_at	0.995886031060846	0.597342982925872	-0.533405018336935	-540810573947603	-0.0479999999999992	ERCC6L2	ERCC excision repair 6 like 2
222859_PM_s_at	222859_PM_s_at	0.995886031060846	0.597375328116703	0.53335775147764	-540812750783259	0.049333333333335	DAPP1	dual adaptor of phosphotyrosine and 3-phosphoinositides 1
226369_PM_at	226369_PM_at	0.995886031060846	0.597377463198734	-0.533354631470184	-54081289446594	-0.0686666666666671	LINC01089	long intergenic non-protein coding RNA 1089
228242_PM_at	228242_PM_at	0.995886031060846	0.597386252908382	-0.533341787073587	-540813485967814	-0.0426666666666691	N4BP2	NEDD4 binding protein 2
1570101_PM_at	1570101_PM_at	0.995886031060846	0.597426333440792	-0.53328321855887	-54081618295032	-0.0453333333333332
228478_PM_at	228478_PM_at	0.995886031060846	0.597427036187845	-0.533282191671739	-540816230234171	-0.0786666666666669
230832_PM_at	230832_PM_at	0.995886031060846	0.59743483335171	0.533270798126781	-54081675485321	0.0599999999999996	RTF1	RTF1 homolog, Paf1/RNA polymerase II complex component
242679_PM_at	242679_PM_at	0.995886031060846	0.59745018020609	-0.53324837286195	-540817787398854	-0.0666666666666651	TTN-AS1	TTN antisense RNA 1
217292_PM_at	217292_PM_at	0.995886031060846	0.597473039465855	0.533214970762319	-540819325281378	0.06	MTMR7	myotubularin related protein 7
228535_PM_at	228535_PM_at	0.995886031060846	0.597480840820345	0.533203571511299	-540819850098299	0.0766666666666671	RAD1	RAD1 checkpoint DNA exonuclease
209659_PM_s_at	209659_PM_s_at	0.995886031060846	0.59749510110234	-0.533182734731338	-540820809386823	-0.0466666666666686	CDC16	cell division cycle 16
243303_PM_at	243303_PM_at	0.995886031060846	0.597498511629538	0.533177751386333	-540821038805775	0.065333333333335
205698_PM_s_at	205698_PM_s_at	0.995886031060846	0.597534488248199	0.533125184412797	-540823458710878	0.0493333333333332	MAP2K6	mitogen-activated protein kinase kinase 6
1569203_PM_at	1569203_PM_at	0.995886031060846	0.597558215559352	-0.53309051624903	-540825054521579	-0.124666666666666	CXCL2	C-X-C motif chemokine ligand 2
242160_PM_at	242160_PM_at	0.995886031060846	0.597562000083038	-0.533084986711783	-540825309042375	-0.0573333333333341
238824_PM_at	238824_PM_at	0.995886031060846	0.597605656051668	0.533021202529505	-540828244797315	0.0706666666666669
214725_PM_at	214725_PM_at	0.995886031060846	0.597612313334524	-0.533011476005103	-540828692443756	-0.0499999999999989	SBSPON	somatomedin B and thrombospondin type 1 domain containing
240425_PM_x_at	240425_PM_x_at	0.995886031060846	0.597625663241976	-0.532991971475997	-5408295900818	-0.0439999999999992	ROBO2	roundabout guidance receptor 2
241493_PM_at	241493_PM_at	0.995886031060846	0.597680782371286	-0.532911443323389	-540833295810053	-0.0613333333333332
208965_PM_s_at	208965_PM_s_at	0.995886031060846	0.597706527239506	-0.532873831698704	-540835026426159	-0.0513333333333339	IFI16	interferon gamma inducible protein 16
205645_PM_at	205645_PM_at	0.995886031060846	0.597720628666069	0.532853230732522	-540835974283515	0.073333333333335	REPS2	RALBP1 associated Eps domain containing 2
1555609_PM_a_at	1555609_PM_a_at	0.995886031060846	0.597733456064978	0.532834491211358	-540836836463963	0.0693333333333332	ZMAT3	zinc finger matrin-type 3
234301_PM_s_at	234301_PM_s_at	0.995886031060846	0.597734717644402	-0.53283264818285	-540836921257648	-0.047333333333333	TIAM2	T-cell lymphoma invasion and metastasis 2
239885_PM_at	239885_PM_at	0.995886031060846	0.597743771637311	0.53281942135124	-540837529786624	0.0859999999999994
1552942_PM_at	1552942_PM_at	0.995886031060846	0.59775255987389	-0.532806582849827	-540838120435469	-0.0466666666666669	LOC149373	uncharacterized LOC149373
1570362_PM_at	1570362_PM_at	0.995886031060846	0.597771677420672	0.532778654843333	-540839405244785	0.0886666666666667	LOC100288009	hypothetical protein LOC100288009
225930_PM_at	225930_PM_at	0.995886031060846	0.597808604847477	-0.532724710346732	-540841886738473	-0.0693333333333341	NKIRAS1	NFKB inhibitor interacting Ras like 1
1570327_PM_at	1570327_PM_at	0.995886031060846	0.59781712623128	0.53271226232383	-540842459323362	0.0546666666666669	LINC01620	long intergenic non-protein coding RNA 1620
204088_PM_at	204088_PM_at	0.995886031060846	0.597866190326969	0.532640591217169	-540845755799996	0.0433333333333321	P2RX4	purinergic receptor P2X 4
226332_PM_at	226332_PM_at	0.995886031060846	0.597870434015578	-0.53263439231733	-540846040894859	-0.0380000000000038	FAM133B	family with sequence similarity 133 member B
214564_PM_s_at	214564_PM_s_at	0.995886031060846	0.597896142749967	-0.532596839144335	-540847767940946	-0.0413333333333337	PCDHGC3	protocadherin gamma subfamily C, 3
1556794_PM_at	1556794_PM_at	0.995886031060846	0.597918948564742	-0.532563526956214	-540849299846984	-0.0613333333333328
230333_PM_at	230333_PM_at	0.995886031060846	0.597931935554463	-0.532544557281334	-540850172151175	-0.0786666666666651
227894_PM_at	227894_PM_at	0.995886031060846	0.597932644062123	0.532543522392795	-540850219738759	0.0713333333333326	WDR90	WD repeat domain 90
205719_PM_s_at	205719_PM_s_at	0.995886031060846	0.597935714329925	-0.532539037783286	-540850425954828	-0.0446666666666675	PAH	phenylalanine hydroxylase
240966_PM_at	240966_PM_at	0.995886031060846	0.597945267271193	-0.532525084278528	-540851067568788	-0.0533333333333337	SH3TC2	SH3 domain and tetratricopeptide repeats 2
1570338_PM_at	1570338_PM_at	0.995886031060846	0.597946015073022	-0.532523992006172	-540851117793266	-0.134666666666667
229399_PM_at	229399_PM_at	0.995886031060846	0.59795288766196	0.532513953629829	-540851579369576	0.0399999999999991	CCDC186	coiled-coil domain containing 186
239084_PM_at	239084_PM_at	0.995886031060846	0.597959047424287	-0.532504956482931	-540851993061687	-0.0566666666666675	SNAP29	synaptosome associated protein 29
233410_PM_at	233410_PM_at	0.995886031060846	0.597959745135749	-0.532503937385914	-540852039919709	-0.0439999999999996
243626_PM_at	243626_PM_at	0.995886031060846	0.59796009020826	-0.532503433363492	-540852063094599	-116
1554969_PM_x_at	1554969_PM_x_at	0.995886031060846	0.597963797969609	0.532498017713776	-540852312104156	0.0640000000000005	DIP2A	disco interacting protein 2 homolog A
215887_PM_at	215887_PM_at	0.995886031060846	0.59799421925065	-0.5324535842261	-540854355045633	-0.0753333333333348	ZNF277	zinc finger protein 277
1563842_PM_at	1563842_PM_at	0.995886031060846	0.59802685867789	0.532405912096335	-540856546706012	0.0853333333333319	PIGG	phosphatidylinositol glycan anchor biosynthesis class G
218251_PM_at	218251_PM_at	0.995886031060846	0.598207017110107	-0.532142800543818	-540868639435924	-0.0566666666666658	MID1IP1	MID1 interacting protein 1
1552368_PM_at	1552368_PM_at	0.995886031060846	0.598223319750401	0.532118993284992	-540869733339578	0.0520000000000005	CTCFL	CCCTC-binding factor like
242392_PM_at	242392_PM_at	0.995886031060846	0.598238184838849	0.532097285596943	-540870730729657	0.0446666666666675	UBE2U	ubiquitin conjugating enzyme E2 U (putative)
215098_PM_at	215098_PM_at	0.995886031060846	0.598279374455728	0.532037137185138	-540873494124163	0.0573333333333341	RXRB	retinoid X receptor beta
1570506_PM_at	1570506_PM_at	0.995886031060846	0.598296096076538	-0.532012719482452	-540874615857671	-0.0933333333333324
214813_PM_at	214813_PM_at	0.995886031060846	0.598299939982477	-0.532007106474752	-540874873708489	-0.0759999999999996	ZNF75D	zinc finger protein 75D
215795_PM_at	215795_PM_at	0.995886031060846	0.598339668313394	0.5319490947608	-540877538499257	0.0666666666666664	MYH7B	myosin heavy chain 7B
227427_PM_at	227427_PM_at	0.995886031060846	0.598371109051652	-0.531903185970574	-540879647135574	-0.0459999999999989	ARHGEF25	Rho guanine nucleotide exchange factor 25
228295_PM_at	228295_PM_at	0.995886031060846	0.59837720234307	-0.531894288868043	-54088005576769	-0.0653333333333315	WDR59	WD repeat domain 59
211841_PM_s_at	211841_PM_s_at	0.995886031060846	0.598419866806965	0.531831993674616	-540882916715578	0.079333333333337	TNFRSF25	TNF receptor superfamily member 25
223200_PM_s_at	223200_PM_s_at	0.995886031060846	0.598423663610806	0.531826449991444	-540883171296971	0.0339999999999971	LSG1	large 60S subunit nuclear export GTPase 1
45687_PM_at	45687_PM_at	0.995886031060846	0.598437877887479	-0.531805695987093	-540884124355636	-0.025999999999998	PRR14	proline rich 14
217910_PM_x_at	217910_PM_x_at	0.995886031060846	0.598452589399686	0.53178421622471	-540885110703932	0.0340000000000007	MLX	MLX, MAX dimerization protein
41047_PM_at	41047_PM_at	0.995886031060846	0.598465982435486	0.531764661741402	-540886008609666	0.0379999999999985	C9orf16	chromosome 9 open reading frame 16
222282_PM_at	222282_PM_at	0.995886031060846	0.598472480298139	0.531755174620907	-540886444229045	0.0553333333333308
1558577_PM_at	1558577_PM_at	0.995886031060846	0.598484395462643	0.531737778165806	-540887243000936	0.0413333333333337	LOC148709	actin pseudogene
232678_PM_at	232678_PM_at	0.995886031060846	0.5984915252492	-0.53172736856761	-540887720953557	-0.0759999999999992
233683_PM_at	233683_PM_at	0.995886031060846	0.59850241672224	0.531711466962848	-540888451051799	48
208501_PM_at	208501_PM_at	0.995886031060846	0.598504552519664	0.531708348704104	-540888594219445	0.1	GFI1B	growth factor independent 1B transcriptional repressor
224678_PM_at	224678_PM_at	0.995886031060846	0.598507564968605	-0.53170395054538	-540888796149341	-0.0399999999999974	RALGAPB	Ral GTPase activating protein non-catalytic beta subunit
221822_PM_at	221822_PM_at	0.995886031060846	0.598521992929556	0.531682885948198	-540889763252248	0.0466666666666669	SGF29	SAGA complex associated factor 29
204980_PM_at	204980_PM_at	0.995886031060846	0.598533300496172	0.531666377246377	-540890521161852	0.0413333333333332	CLOCK	clock circadian regulator
232224_PM_at	232224_PM_at	0.995886031060846	0.598563391128053	-0.531622446564173	-540892537894066	-0.0680000000000001	MASP1	mannan binding lectin serine peptidase 1
1561740_PM_at	1561740_PM_at	0.995886031060846	0.598573503596366	-0.531607683147026	-540893215603727	-0.0426666666666669
1559810_PM_at	1559810_PM_at	0.995886031060846	0.598576077321942	0.531603925726777	-540893388083885	0.0813333333333333	LOC642313	tigger transposable element derived 1 pseudogene
1553544_PM_at	1553544_PM_at	0.995886031060846	0.598581619778739	0.5315958342377	-540893759510548	0.055333333333333	GPR101	G protein-coupled receptor 101
215364_PM_s_at	215364_PM_s_at	0.995886031060846	0.598609268492154	0.531555470130749	-540895612276537	0.043333333333333	SZT2	seizure threshold 2 homolog (mouse)
207827_PM_x_at	207827_PM_x_at	0.995886031060846	0.598630669086975	-0.531524228203146	-540897046227722	-0.198666666666667	SNCA	synuclein alpha
237790_PM_at	237790_PM_at	0.995886031060846	0.598647507252142	-0.531499647168449	-540898174397207	-0.0460000000000003
231351_PM_at	231351_PM_at	0.995886031060846	0.598651748560107	0.53149345558723	-54089845855753	0.075333333333333
244819_PM_x_at	244819_PM_x_at	0.995886031060846	0.598675340150128	0.53145901629737	-540900039076738	0.0640000000000014	PSPH	phosphoserine phosphatase
227237_PM_x_at	227237_PM_x_at	0.995886031060846	0.598685080975112	0.531444796710509	-540900691625664	0.0660000000000007	LOC732419///ATAD3B	ATPase family AAA domain-containing protein 3B-like///ATPase family, AAA domain containing 3B
236316_PM_at	236316_PM_at	0.995886031060846	0.598685964677984	0.531443506692788	-540900750824827	0.106000000000002	FAM3C	family with sequence similarity 3 member C
230027_PM_s_at	230027_PM_s_at	0.995886031060846	0.598693238360856	0.531432888701422	-540901238081153	0.0506666666666691	MRPL43	mitochondrial ribosomal protein L43
202477_PM_s_at	202477_PM_s_at	0.995886031060846	0.598705424692168	-0.531415099451454	-54090205440292	-0.0339999999999971	TUBGCP2	tubulin gamma complex associated protein 2
1552915_PM_at	1552915_PM_at	0.995886031060846	0.598706262606248	-0.531413876295303	-540902110530721	-0.0386666666666668	IFNL2	interferon lambda 2
201464_PM_x_at	201464_PM_x_at	0.995886031060846	0.598718981592896	0.531395309686225	-540902962493829	0.108000000000001	JUN	Jun proto-oncogene, AP-1 transcription factor subunit
1569294_PM_at	1569294_PM_at	0.995886031060846	0.598743915696212	-0.531358912538019	-540904632559445	-0.0720000000000001	RNF187	ring finger protein 187
205562_PM_at	205562_PM_at	0.995886031060846	0.598748135245187	-0.531352753191785	-540904915166986	-0.0419999999999998	RPP38	ribonuclease P/MRP subunit p38
238954_PM_at	238954_PM_at	0.995886031060846	0.59878607462367	-0.53129737337129	-540907455999379	-0.105333333333333
243734_PM_x_at	243734_PM_x_at	0.995886031060846	0.598828536747635	-0.531235393707989	-540910299325428	-0.0466666666666673	VWC2	von Willebrand factor C domain containing 2
205924_PM_at	205924_PM_at	0.995886031060846	0.59893911541968	-0.531073997790692	-540917701860608	-0.0559999999999996	RAB3B	RAB3B, member RAS oncogene family
219880_PM_at	219880_PM_at	0.995886031060846	0.598940286785439	0.531072288190806	-540917780260785	0.0500000000000016
221538_PM_s_at	221538_PM_s_at	0.995886031060846	0.59894526496855	-0.531065022586108	-540918113449841	-0.0606666666666662	PLXNA1	plexin A1
1560888_PM_x_at	1560888_PM_x_at	0.995886031060846	0.598984848323677	-0.53100725212437	-540920762552147	-0.0620000000000012
228985_PM_at	228985_PM_at	0.995886031060846	0.598986353672184	-0.531005055158919	-540920863289859	-0.0759999999999996	OSBPL8	oxysterol binding protein like 8
240845_PM_at	240845_PM_at	0.995886031060846	0.599022890408904	0.530951732795951	-540923308161035	0.0626666666666678
1568846_PM_at	1568846_PM_at	0.995886031060846	0.599024563833892	-0.530949290606718	-540923420131517	-0.0633333333333335
242685_PM_at	242685_PM_at	0.995886031060846	0.599028577867035	-0.530943432557199	-540923688711688	-0.0679999999999996	GTPBP8	GTP binding protein 8 (putative)
231271_PM_x_at	231271_PM_x_at	0.995886031060846	0.599046628652039	0.530917089608558	-540924896448717	0.0540000000000003	NMRAL1	NmrA like redox sensor 1
1563522_PM_at	1563522_PM_at	0.995886031060846	0.599052609244027	0.530908361737221	-540925296579781	0.0713333333333339	DDX10	DEAD-box helicase 10
236547_PM_at	236547_PM_at	0.995886031060846	0.599062944903181	-0.530893278327264	-540925988066626	-0.0613333333333324
206052_PM_s_at	206052_PM_s_at	0.995886031060846	0.599068367047969	0.530885365535113	-54092635081454	0.0266666666666691	SLBP	stem-loop binding protein
204383_PM_at	204383_PM_at	0.995886031060846	0.599123273903993	0.530805239278116	-540930023762005	0.0553333333333335	DGCR14	DiGeorge syndrome critical region gene 14
209128_PM_s_at	209128_PM_s_at	0.995886031060846	0.599130416433956	0.53079481635135	-540930501503796	0.0446666666666662	SART3	squamous cell carcinoma antigen recognized by T-cells 3
218037_PM_at	218037_PM_at	0.995886031060846	0.599152989471411	0.530761876433527	-54093201126641	0.0379999999999985	FAM134A	family with sequence similarity 134 member A
1566923_PM_at	1566923_PM_at	0.995886031060846	0.599163652077395	0.530746317129777	-54093272437696	0.0493333333333319
214702_PM_at	214702_PM_at	0.995886031060846	0.599187981710687	0.530710814841264	-540934351433222	0.0393333333333334	FN1	fibronectin 1
200605_PM_s_at	200605_PM_s_at	0.995886031060846	0.599197687170421	-0.530696652630594	-540935000452131	-0.0340000000000042	PRKAR1A	protein kinase cAMP-dependent type I regulatory subunit alpha
217264_PM_s_at	217264_PM_s_at	0.995886031060846	0.599221437652849	-0.530661996375932	-540936588590516	-0.066666666666666	SCNN1A	sodium channel epithelial 1 alpha subunit
215603_PM_x_at	215603_PM_x_at	0.995886031060846	0.599239537618434	-0.530635585685768	-540937798803948	-0.0906666666666665	GGT2	gamma-glutamyltransferase 2
233175_PM_at	233175_PM_at	0.995886031060846	0.599286390548287	-0.530567221664902	-540940931164837	-0.0593333333333343	ZNF460	zinc finger protein 460
230578_PM_at	230578_PM_at	0.995886031060846	0.599306473970516	0.530537918328788	-540942273688884	0.0566666666666662	ZNF471	zinc finger protein 471
207167_PM_at	207167_PM_at	0.995886031060846	0.599309296705624	0.530533799767448	-540942462373779	0.0666666666666673	CD101	CD101 molecule
1561712_PM_at	1561712_PM_at	0.995886031060846	0.599367096898661	-0.530449467400017	-540946325602259	-0.0486666666666671
206359_PM_at	206359_PM_at	0.995886031060846	0.599416447943811	0.530377465665291	-540949623493424	0.106666666666666	SOCS3	suppressor of cytokine signaling 3
229420_PM_at	229420_PM_at	0.995886031060846	0.599441524822427	-0.530340880307576	-540951299042219	-0.037333333333331	RPL23A	ribosomal protein L23a
243616_PM_at	243616_PM_at	0.995886031060846	0.599458966438955	-0.530315434674336	-540952464343265	-0.0473333333333339
220838_PM_at	220838_PM_at	0.995886031060846	0.599461339024482	0.530311973328406	-540952622853853	0.0506666666666664	EXD3	exonuclease 3'-5' domain containing 3
225321_PM_s_at	225321_PM_s_at	0.995886031060846	0.599463924959963	-0.53030820073534	-54095279561669	-0.0559999999999974	PILRB	paired immunoglobin-like type 2 receptor beta
211289_PM_x_at	211289_PM_x_at	0.995886031060846	0.599483404115554	0.530279783055533	-540954096942545	0.0413333333333323	CDK11A///CDK11B	cyclin dependent kinase 11A///cyclin dependent kinase 11B
228789_PM_at	228789_PM_at	0.995886031060846	0.599503599664549	-0.530250320708266	-540955446034489	-0.0559999999999992	MTMR6	myotubularin related protein 6
241624_PM_at	241624_PM_at	0.995886031060846	0.599505732649684	0.5302472090229	-54095558851544	0.117333333333333	LOC389834	ankyrin repeat domain 57 pseudogene
205758_PM_at	205758_PM_at	0.995886031060846	0.599507336679152	-0.530244869003006	-540955695662063	-0.103333333333333	CD8A	CD8a molecule
227627_PM_at	227627_PM_at	0.995886031060846	0.599516602087343	0.530231352327154	-540956314564896	0.041999999999998	SGK3	serum/glucocorticoid regulated kinase family member 3
1563079_PM_at	1563079_PM_at	0.995886031060846	0.599540832840547	-0.53019600419191	-540957933015539	-0.067333333333333	LOC100289090	uncharacterized LOC100289090
230206_PM_at	230206_PM_at	0.995886031060846	0.599565308635099	-0.530160299274323	-540959567694436	-0.0846666666666662	DOCK5	dedicator of cytokinesis 5
223063_PM_at	223063_PM_at	0.995886031060846	0.599565670705389	0.530159771096863	-540959591875185	0.0713333333333335	C1orf198	chromosome 1 open reading frame 198
201872_PM_s_at	201872_PM_s_at	0.995886031060846	0.599581125150397	0.530137226749167	-540960623966872	0.045333333333331	ABCE1	ATP binding cassette subfamily E member 1
241720_PM_at	241720_PM_at	0.995886031060846	0.599584291428482	-0.530132607938922	-54096083541304	-0.0659999999999963	ZNF326	zinc finger protein 326
234527_PM_at	234527_PM_at	0.995886031060846	0.599585012065873	-0.530131556710266	-54096088353736	-0.0393333333333326	NCAM2	neural cell adhesion molecule 2
243152_PM_at	243152_PM_at	0.995886031060846	0.599587099060068	-0.530128512314159	-540961022906601	-0.0420000000000007	COPS8	COP9 signalosome subunit 8
234730_PM_s_at	234730_PM_s_at	0.995886031060846	0.599594175482552	-0.530118189642859	-540961495461758	-0.0433333333333334	RIPK4	receptor interacting serine/threonine kinase 4
214247_PM_s_at	214247_PM_s_at	0.995886031060846	0.599603709271832	0.530104282399838	-540962132098532	0.105333333333334	DKK 3,00	dickkopf WNT signaling pathway inhibitor 3
235026_PM_at	235026_PM_at	0.995886031060846	0.599606152644329	0.530100718191177	-540962295255934	0.0893333333333333	C12orf66	chromosome 12 open reading frame 66
211967_PM_at	211967_PM_at	0.995886031060846	0.599631805702415	-0.530063297848105	-540964008167594	-0.0353333333333339	TMEM123	transmembrane protein 123
226344_PM_at	226344_PM_at	0.995886031060846	0.599635065997146	0.530058542081616	-540964225853737	0.0653333333333332	ZMAT1	zinc finger matrin-type 1
243808_PM_at	243808_PM_at	0.995886031060846	0.599645668606579	0.530043076222634	-540964933760701	0.0753333333333348
235885_PM_at	235885_PM_at	0.995886031060846	0.599667506693447	-0.530011221758258	-54096639174699	-0.109333333333334	P2RY12	purinergic receptor P2Y12
203873_PM_at	203873_PM_at	0.995886031060846	0.599671867034858	-0.530004861544387	-540966682845178	-0.0366666666666662	SMARCA1	SWI/SNF related, matrix associated, actin dependent regulator of chromatin, subfamily a, member 1
209065_PM_at	209065_PM_at	0.995886031060846	0.599677895615478	0.529996067988758	-54096708530841	0.0380000000000003	UQCRB	ubiquinol-cytochrome c reductase binding protein
206521_PM_s_at	206521_PM_s_at	0.995886031060846	0.599682716638157	0.529989035860942	-540967407149948	0.0566666666666658	GTF2A1	general transcription factor IIA subunit 1
225164_PM_s_at	225164_PM_s_at	0.995886031060846	0.599711841870679	0.529946553253871	-54096935137533	48	EIF2AK4	eukaryotic translation initiation factor 2 alpha kinase 4
1552674_PM_at	1552674_PM_at	0.995886031060846	0.599723987664968	0.529928837460638	-540970162097161	0.0400000000000014	DIRC1	disrupted in renal carcinoma 1
224243_PM_at	224243_PM_at	0.995886031060846	0.59973821657435	0.529908083462559	-540971111821529	0.0519999999999996	APOA5	apolipoprotein A5
1563680_PM_at	1563680_PM_at	0.995886031060846	0.599742026898096	0.529902525841357	-540971366137821	0.0566666666666666	LOC284950	uncharacterized LOC284950
214405_PM_at	214405_PM_at	0.995886031060846	0.59974722665824	-0.529894941657876	-540971713185216	-0.0619999999999994
210007_PM_s_at	210007_PM_s_at	0.995886031060846	0.59974760003443	-0.529894397065967	-540971738105207	-0.0653333333333315	GPD2	glycerol-3-phosphate dehydrogenase 2
202734_PM_at	202734_PM_at	0.995886031060846	0.599757301862661	-0.529880246415021	-540972385616291	-0.0500000000000003	TRIP10	thyroid hormone receptor interactor 10
214044_PM_at	214044_PM_at	0.995886031060846	0.599763574457314	0.529871097547866	-540972804244749	0.0493333333333332	RYR2	ryanodine receptor 2
241529_PM_at	241529_PM_at	0.995886031060846	0.599777295261194	0.529851085283716	-540973719929405	0.069999999999999
1569100_PM_a_at	1569100_PM_a_at	0.995886031060846	0.599811214101665	0.529801614419243	-540975983381413	0.067333333333333	LOC101929450	uncharacterized LOC101929450
225961_PM_at	225961_PM_at	0.995886031060846	0.599813717945988	0.52979796259741	-540976150455856	0.0519999999999996	KLHL42	kelch like family member 42
243149_PM_at	243149_PM_at	0.995886031060846	0.599824778341285	-0.52978183125234	-540976888467266	-0.0533333333333319
212162_PM_at	212162_PM_at	0.995886031060846	0.599838108739358	-0.529762389344961	-540977777908109	-0.0366666666666653	KIDINS220	kinase D-interacting substrate 220kDa
1562673_PM_at	1562673_PM_at	0.995886031060846	0.599854636924411	-0.529738283864076	-540978880656664	-0.0593333333333348
223279_PM_s_at	223279_PM_s_at	0.995886031060846	0.599869892617501	-0.529716034524306	-540979898449047	-0.0760000000000014	UACA	uveal autoantigen with coiled-coil domains and ankyrin repeats
208874_PM_x_at	208874_PM_x_at	0.995886031060846	0.599887491119061	0.52969036869835	-540981072475966	0.0599999999999987	PTPA	protein phosphatase 2 phosphatase activator
231856_PM_at	231856_PM_at	0.995886031060846	0.599896295667121	0.529677528193562	-540981659815765	0.0500000000000003	ARFGEF3	ARFGEF family member 3
211223_PM_at	211223_PM_at	0.995886031060846	0.599909173382022	-0.529658747565199	-540982518838666	-0.0579999999999998	PROP1	PROP paired-like homeobox 1
219483_PM_s_at	219483_PM_s_at	0.995886031060846	0.599923100717073	0.529638436404481	-540983447834256	0.057999999999998	PORCN	porcupine homolog (Drosophila)
217492_PM_s_at	217492_PM_s_at	0.995886031060846	0.599930376124894	-0.529627826281246	-540983933108127	-0.0366666666666671	PTENP1///PTEN	phosphatase and tensin homolog pseudogene 1///phosphatase and tensin homolog
217742_PM_s_at	217742_PM_s_at	0.995886031060846	0.599943048935371	0.529609344977398	-540984778362436	0.0266666666666691	WAC	WW domain containing adaptor with coiled-coil
231408_PM_at	231408_PM_at	0.995886031060846	0.59994681851241	0.529603847676953	-540985029779424	0.0460000000000005	TMEM92	transmembrane protein 92
1556510_PM_at	1556510_PM_at	0.995886031060846	0.599977973465018	-0.529558413992177	-540987107574114	-0.100666666666665	NFIA-AS2	NFIA antisense RNA 2
241121_PM_at	241121_PM_at	0.995886031060846	0.600000833704704	0.529525077308785	-540988632031868	0.0606666666666653
216306_PM_x_at	216306_PM_x_at	0.995886031060846	0.600007231599874	0.529515747479051	-540989058660076	0.0293333333333354	PTBP1	polypyrimidine tract binding protein 1
238331_PM_at	238331_PM_at	0.995886031060846	0.600012470552479	0.529508107730335	-540989407999901	0.0519999999999992	SPRN	shadow of prion protein homolog (zebrafish)
221442_PM_at	221442_PM_at	0.995886031060846	0.600025515429979	0.529489085060175	-54099027782069	0.0399999999999991	MC3R	melanocortin 3 receptor
238125_PM_at	238125_PM_at	0.995886031060846	0.600097887356345	0.529383552378561	-540995102797092	0.0406666666666657	ADAMTS16	ADAM metallopeptidase with thrombospondin type 1 motif 16
1552359_PM_at	1552359_PM_at	0.995886031060846	0.600122492936088	0.52934767391525	-54099674295319	0.0460000000000003	MCMDC2	minichromosome maintenance domain containing 2
244888_PM_at	244888_PM_at	0.995886031060846	0.60014236369459	-0.529318700008344	-540998067393304	-0.0646666666666662
210782_PM_x_at	210782_PM_x_at	0.995886031060846	0.600143834057081	-0.529316556064648	-540998165393316	-0.0719999999999996	GRIN1	glutamate ionotropic receptor NMDA type subunit 1
207359_PM_at	207359_PM_at	0.995886031060846	0.600168639026902	0.529280388175359	-540999818574689	0.0579999999999998	CAMKK2	calcium/calmodulin dependent protein kinase kinase 2
206449_PM_s_at	206449_PM_s_at	0.995886031060846	0.60019579359271	0.529240795173697	-541001628185955	0.0400000000000005	MASP1	mannan binding lectin serine peptidase 1
231600_PM_at	231600_PM_at	0.995886031060846	0.600198150002523	-0.529237359425437	-541001785211709	-0.0739999999999998	CLEC12B	C-type lectin domain family 12 member B
206160_PM_at	206160_PM_at	0.995886031060846	0.600216443846726	0.529210686419998	-541003004227677	48	APOBEC2	apolipoprotein B mRNA editing enzyme catalytic subunit 2
213231_PM_at	213231_PM_at	0.995886031060846	0.60022010459201	0.529205348983384	-541003248153226	0.0539999999999998	DMWD	dystrophia myotonica, WD repeat containing
239606_PM_at	239606_PM_at	0.995886031060846	0.600236705882944	-0.529181144177123	-5410043543039	-0.0666666666666664
218625_PM_at	218625_PM_at	0.995886031060846	0.600241704582117	-0.529173856098416	-541004687356678	-0.0486666666666666	NRN1	neuritin 1
219381_PM_at	219381_PM_at	0.995886031060846	0.600253978440199	0.529155960995782	-541005505113296	0.0506666666666664	C5orf42	chromosome 5 open reading frame 42
1567334_PM_at	1567334_PM_at	0.995886031060846	0.600269482439885	0.529133356642179	-541006538030881	0.0546666666666673
208290_PM_s_at	208290_PM_s_at	0.995886031060846	0.600285750704907	0.529109638310271	-541007621805764	0.062666666666666	EIF5	eukaryotic translation initiation factor 5
1560782_PM_at	1560782_PM_at	0.995886031060846	0.600288142868922	0.529106150678199	-541007781164052	0.0526666666666662
212399_PM_s_at	212399_PM_s_at	0.995886031060846	0.600337850521133	0.529033681381861	-541011092227255	0.0353333333333339	VGLL4	vestigial like family member 4
227198_PM_at	227198_PM_at	0.995886031060846	0.600349210228831	-0.529017120345922	-541011848825095	-0.0839999999999987	AFF3	AF4/FMR2 family member 3
212278_PM_x_at	212278_PM_x_at	0.995886031060846	0.600351975773714	-0.529013088549109	-5410120330159	-0.0500000000000003	UBE3A	ubiquitin protein ligase E3A
237737_PM_at	237737_PM_at	0.995886031060846	0.600385242023299	-0.528964591467777	-541014248475167	-0.0693333333333341	LOC100289026	ankyrin repeat domain-containing protein 20A4-like
220948_PM_s_at	220948_PM_s_at	0.995886031060846	0.6003912569407	-0.528955822777953	-541014649028017	-0.0326666666666675	ATP1A1	ATPase Na+/K+ transporting subunit alpha 1
201143_PM_s_at	201143_PM_s_at	0.995886031060846	0.600410699830356	0.528927478754662	-541015943735551	0.132000000000002	EIF2S1	eukaryotic translation initiation factor 2 subunit alpha
232722_PM_at	232722_PM_at	0.995886031060846	0.600453574715842	-0.528864976886688	-541018798475855	-0.0953333333333335	RNASET2	ribonuclease T2
238186_PM_at	238186_PM_at	0.995886031060846	0.600458007732744	-0.528858514672941	-541019093615238	-0.0766666666666675
242743_PM_at	242743_PM_at	0.995886031060846	0.600473417334472	-0.528836051559416	-541020119513167	-0.0766666666666653	IL4R	interleukin 4 receptor
221476_PM_s_at	221476_PM_s_at	0.995886031060846	0.600494157022532	-0.528805819023677	-541021500175765	-0.0326666666666693	RPL15	ribosomal protein L15
1553605_PM_a_at	1553605_PM_a_at	0.995886031060846	0.60050207525533	0.528794276634334	-541022027274391	0.0659999999999994	ABCA13	ATP binding cassette subfamily A member 13
238307_PM_at	238307_PM_at	0.995886031060846	0.600507032118159	0.528787051063672	-541022357233985	0.0766666666666658
240797_PM_at	240797_PM_at	0.995886031060846	0.600549210320306	0.528725569450354	-541025164646283	0.0506666666666669	PERP	PERP, TP53 apoptosis effector
234251_PM_at	234251_PM_at	0.995886031060846	0.60056911979949	-0.528696548844567	-541026489692334	-0.0446666666666662
207460_PM_at	207460_PM_at	0.995886031060846	0.600572973035252	-0.528690932314426	-541026746128127	-0.0919999999999987	GZMM	granzyme M
212270_PM_x_at	212270_PM_x_at	0.995886031060846	0.600598691490071	-0.528653445172726	-541028457622667	-0.0220000000000002	RPL17	ribosomal protein L17
205875_PM_s_at	205875_PM_s_at	0.995886031060846	0.600659287278135	0.528565123936827	-541032489503212	0.0499999999999989	TREX1	three prime repair exonuclease 1
216855_PM_s_at	216855_PM_s_at	0.995886031060846	0.600676653498579	-0.528539812623334	-54103364484752	-0.0573333333333332	HNRNPU	heterogeneous nuclear ribonucleoprotein U
224474_PM_x_at	224474_PM_x_at	0.995886031060846	0.600694125320221	0.528514347744945	-54103480714661	0.0720000000000001	PPP4R3B	protein phosphatase 4 regulatory subunit 3B
227038_PM_at	227038_PM_at	0.995886031060846	0.60069522563328	0.52851274406938	-541034880341692	0.125333333333334	SGMS2	sphingomyelin synthase 2
210078_PM_s_at	210078_PM_s_at	0.995886031060846	0.600715794288962	0.52848276608357	-541036248559103	0.0706666666666669	KCNAB1	potassium voltage-gated channel subfamily A member regulatory beta subunit 1
241421_PM_at	241421_PM_at	0.995886031060846	0.600753957911244	0.52842714542924	-541038786925264	0.073999999999999
215708_PM_s_at	215708_PM_s_at	0.995886031060846	0.600763453598087	0.528413306428114	-541039418456642	0.0700000000000021	PRIM2	primase (DNA) subunit 2
225542_PM_at	225542_PM_at	0.995886031060846	0.600774162974785	0.528397698721107	-541040130681992	0.0519999999999996	ACAP3	ArfGAP with coiled-coil, ankyrin repeat and PH domains 3
205494_PM_at	205494_PM_at	0.995886031060846	0.600789735387328	0.528375003923251	-541041166275234	0.0686666666666671	ZNF821	zinc finger protein 821
201645_PM_at	201645_PM_at	0.995886031060846	0.600802698129872	0.52835611259742	-541042028277822	0.0426666666666669	TNC	tenascin C
227387_PM_at	227387_PM_at	0.995886031060846	0.600834955678122	0.52830910271408	-541044173186204	0.0573333333333319	NSMCE4A	NSE4 homolog A, SMC5-SMC6 complex component
223660_PM_at	223660_PM_at	0.995886031060846	0.600839397771404	-0.528302629213028	-541044468536384	-0.099333333333333	ADORA3	adenosine A3 receptor
222367_PM_at	222367_PM_at	0.995886031060846	0.600886294420346	-0.528234287699884	-541047586366549	-0.0579999999999998	WHAMMP2///WHAMMP3///WHAMM	WAS protein homolog associated with actin, golgi membranes and microtubules pseudogene 2///WAS protein homolog associated with actin, golgi membranes and microtubules pseudogene 3///WAS protein homolog associated with actin, golgi membranes and microtubules
235212_PM_at	235212_PM_at	0.995886031060846	0.600921604920402	-0.528182832104577	-541049933577826	-0.0653333333333341	NRDE2	NRDE-2, necessary for RNA interference, domain containing
221317_PM_x_at	221317_PM_x_at	0.995886031060846	0.600924331679926	-0.528178858642414	-541050114822942	-0.0400000000000005	PCDHB6	protocadherin beta 6
223278_PM_at	223278_PM_at	0.995886031060846	0.600924458172758	-0.528178674315958	-541050123230759	-0.0426666666666669	GJB2	gap junction protein beta 2
212908_PM_at	212908_PM_at	0.995886031060846	0.600966829208165	0.528116931906143	-541052939370271	0.0339999999999989	DNAJC16	DnaJ heat shock protein family (Hsp40) member C16
231082_PM_at	231082_PM_at	0.995886031060846	0.600994156636557	0.52807711189626	-541054755433671	0.0746666666666669
230002_PM_at	230002_PM_at	0.995886031060846	0.601027766660538	0.528028138410421	-541056988773736	0.075333333333333	GPSM2	G-protein signaling modulator 2
212847_PM_at	212847_PM_at	0.995886031060846	0.601059576192949	0.52798178962982	-541059102232184	0.0553333333333326	FUBP1	far upstream element binding protein 1
215216_PM_at	215216_PM_at	0.995886031060846	0.601102043071028	-0.527919914135002	-54106192340987	-0.0826666666666682	VPS16	VPS16, CORVET/HOPS core subunit
214202_PM_at	214202_PM_at	0.995886031060846	0.601102613073659	0.52791908363839	-541061961273681	0.0406666666666684
207774_PM_at	207774_PM_at	0.995886031060846	0.60111222803488	-0.527905074649095	-541062599959513	-0.0726666666666675	ATG10	autophagy related 10
237519_PM_at	237519_PM_at	0.995886031060846	0.601135857767076	0.527870646601649	-541064169502933	0.0546666666666682
228197_PM_at	228197_PM_at	0.995886031060846	0.601147903464976	0.527853096506619	-541064969557203	0.0720000000000005	FAAP20	Fanconi anemia core complex associated protein 20
235429_PM_at	235429_PM_at	0.995886031060846	0.601147947136581	-0.527853032879157	-541064972457734	-0.0613333333333328
205988_PM_at	205988_PM_at	0.995886031060846	0.60124463007493	-0.527712175766943	-541071392750028	-0.0593333333333339	CD84	CD84 molecule
225223_PM_at	225223_PM_at	0.995886031060846	0.601268386603881	0.527677566581321	-541072969985745	0.0533333333333328	SMAD5	SMAD family member 5
222528_PM_s_at	222528_PM_s_at	0.995886031060846	0.60127983101635	-0.52766089426692	-541073729752735	-0.193333333333331	SLC25A37	solute carrier family 25 member 37
205272_PM_s_at	205272_PM_s_at	0.995886031060846	0.601282377491905	0.527657184560727	-541073898802986	0.0540000000000003	PRH2///PRH1	proline rich protein HaeIII subfamily 2///proline rich protein HaeIII subfamily 1
222461_PM_s_at	222461_PM_s_at	0.995886031060846	0.60129052705239	-0.527645312328952	-541074439809361	-0.0739999999999998	HERC2	HECT and RLD domain containing E3 ubiquitin protein ligase 2
1557624_PM_at	1557624_PM_at	0.995886031060846	0.601320590546516	-0.527601516664755	-541076435433131	-0.111999999999999
235768_PM_at	235768_PM_at	0.995886031060846	0.601336490245578	-0.527578354842299	-541077490775214	-0.0413333333333328	SH3RF2	SH3 domain containing ring finger 2
1558299_PM_at	1558299_PM_at	0.995886031060846	0.601338534079032	-0.527575377517138	-541077626430351	-0.0820000000000007
239758_PM_at	239758_PM_at	0.995886031060846	0.601340926365334	-0.527571892594342	-541077785212082	-0.0779999999999994
1557117_PM_at	1557117_PM_at	0.995886031060846	0.601403793403152	0.527480314441767	-541081957371339	0.0619999999999994	INTS6-AS1	INTS6 antisense RNA 1
235432_PM_at	235432_PM_at	0.995886031060846	0.601411652749647	-0.52746886608228	-54108247889098	-0.0520000000000023	NPHP3	nephronophthisis 3 (adolescent)
243877_PM_at	243877_PM_at	0.995886031060846	0.601422431836137	-0.527453164782648	-541083194131404	-0.0586666666666673
216055_PM_at	216055_PM_at	0.995886031060846	0.601431611085846	-0.527439793981595	-541083803194297	-0.0546666666666686	PDGFB	platelet derived growth factor subunit B
231860_PM_at	231860_PM_at	0.995886031060846	0.601441112545488	-0.527425953940296	-54108443361594	-0.0733333333333341	BRWD1	bromodomain and WD repeat domain containing 1
235309_PM_at	235309_PM_at	0.995886031060846	0.60150554108333	0.527332108595911	-541088707896085	0.0586666666666673	RPS15A	ribosomal protein S15a
203946_PM_s_at	203946_PM_s_at	0.995886031060846	0.601525068881693	-0.527303665724995	-541090003207827	-0.112666666666667	ARG2	arginase 2
244537_PM_at	244537_PM_at	0.995886031060846	0.601563109698526	0.527248259294503	-541092526265531	0.076000000000001
36994_PM_at	36994_PM_at	0.995886031060846	0.601575060387175	-0.527230853463921	-541093318825908	-0.0466666666666669	ATP6V0C	ATPase H+ transporting V0 subunit c
220445_PM_s_at	220445_PM_s_at	0.995886031060846	0.60158943568888	-0.527209916471151	-541094272140898	-0.0779999999999998	CSAG3	CSAG family member 3
212280_PM_x_at	212280_PM_x_at	0.995886031060846	0.601614017674214	0.527174114441086	-54109590221315	0.0379999999999985	ATG4B	autophagy related 4B cysteine peptidase
224242_PM_at	224242_PM_at	0.995886031060846	0.601638648649356	-0.52713824175312	-541097535393591	-0.0420000000000014	GALP	galanin like peptide
220956_PM_s_at	220956_PM_s_at	0.995886031060846	0.601657155235086	0.527111289115686	-541098762398049	0.0420000000000007	EGLN2	egl-9 family hypoxia inducible factor 2
1560259_PM_at	1560259_PM_at	0.995886031060846	0.601666084071743	-0.527098285468708	-541099354360147	-0.0653333333333315
238632_PM_at	238632_PM_at	0.995886031060846	0.60166892901987	0.527094142204394	-541099542970028	0.067333333333333
1564773_PM_x_at	1564773_PM_x_at	0.995886031060846	0.60168156574011	-0.52707573872152	-541100380716708	-0.104666666666667
1564299_PM_at	1564299_PM_at	0.995886031060846	0.601702496308545	-0.527045256897137	-541101768219612	-0.0406666666666671	LOC100127940	uncharacterized LOC100127940
225022_PM_at	225022_PM_at	0.995886031060846	0.601724403603795	-0.527013353171675	-541103220361782	-0.0426666666666682	GOPC	golgi associated PDZ and coiled-coil motif containing
200016_PM_x_at	200016_PM_x_at	0.995886031060846	0.601768697977134	-0.526948848684515	-54110615610935	-0.0233333333333352	HNRNPA1	heterogeneous nuclear ribonucleoprotein A1
237615_PM_at	237615_PM_at	0.995886031060846	0.601776867072422	-0.526936952535549	-541106697491963	-0.0599999999999996
232496_PM_at	232496_PM_at	0.995886031060846	0.60178976645534	-0.526918168115992	-541107552328922	-0.0386666666666657
219282_PM_s_at	219282_PM_s_at	0.995886031060846	0.601818835259164	-0.526875838058252	-541109478565711	-0.04	TRPV2	transient receptor potential cation channel subfamily V member 2
217703_PM_x_at	217703_PM_x_at	0.995886031060846	0.601828623943281	-0.526861583971463	-541110127166305	-0.0479999999999992
212168_PM_at	212168_PM_at	0.995886031060846	0.601837341510247	0.526848889716209	-541110704775739	0.0333333333333341	RBM12	RNA binding motif protein 12
221836_PM_s_at	221836_PM_s_at	0.995886031060846	0.60185982191579	0.526816154835273	-541112194203535	0.0533333333333328	TRAPPC9	trafficking protein particle complex 9
231040_PM_at	231040_PM_at	0.995886031060846	0.601885230201244	-0.526779157211398	-541113877475674	-0.0566666666666671
243495_PM_s_at	243495_PM_s_at	0.995886031060846	0.601886169549291	-0.52677778941793	-541113939703627	-0.111999999999997	ZNF652	zinc finger protein 652
239741_PM_at	239741_PM_at	0.995886031060846	0.601889229915253	-0.526773333197444	-541114142438897	-0.0493333333333341	PYGO1	pygopus family PHD finger 1
207589_PM_at	207589_PM_at	0.995886031060846	0.60194417627222	-0.526693327237651	-541117782015241	-0.0386666666666664	ADRA1B	adrenoceptor alpha 1B
201153_PM_s_at	201153_PM_s_at	0.995886031060846	0.601998494292163	-0.526614239568888	-541121379284485	-0.0273333333333348	MBNL1	muscleblind like splicing regulator 1
205161_PM_s_at	205161_PM_s_at	0.995886031060846	0.602004805063355	-0.526605051230878	-541121797177814	-0.0719999999999996	PEX11A	peroxisomal biogenesis factor 11 alpha
218132_PM_s_at	218132_PM_s_at	0.995886031060846	0.60204792381214	0.526542272537826	-541124652214164	0.0466666666666677	TSEN34	tRNA splicing endonuclease subunit 34
231089_PM_at	231089_PM_at	0.995886031060846	0.602060292338034	-0.526524264988041	-541125471096163	-0.0640000000000001	LOC100505664	uncharacterized LOC100505664
207210_PM_at	207210_PM_at	0.995886031060846	0.60206687294605	-0.526514684238642	-541125906763522	-0.0533333333333328	GABRA3	gamma-aminobutyric acid type A receptor alpha3 subunit
1556283_PM_s_at	1556283_PM_s_at	0.995886031060846	0.60209353574347	0.526475866206317	-541127671864209	0.105333333333334	FGFR1OP2	FGFR1 oncogene partner 2
225430_PM_at	225430_PM_at	0.995886031060846	0.602105827217362	0.526457971476635	-541128485515222	0.0393333333333326	GATC	glutamyl-tRNA amidotransferase subunit C
204202_PM_at	204202_PM_at	0.995886031060846	0.602129337002367	-0.526423744877493	-541130041680398	-0.0406666666666657	IQCE	IQ motif containing E
230672_PM_at	230672_PM_at	0.995886031060846	0.602144844176704	0.52640116918268	-541131068064914	0.0559999999999983
1562969_PM_at	1562969_PM_at	0.995886031060846	0.60218041636632	-0.526349383420872	-54113342229688	-0.0506666666666664	DNMBP	dynamin binding protein
208888_PM_s_at	208888_PM_s_at	0.995886031060846	0.602190771178546	-0.526334309223757	-541134107542113	-0.0526666666666671	NCOR2	nuclear receptor corepressor 2
200781_PM_s_at	200781_PM_s_at	0.995886031060846	0.602203575310254	0.526315669556402	-541134954840441	0.0220000000000002	RPS15A	ribosomal protein S15a
210415_PM_s_at	210415_PM_s_at	0.995886031060846	0.602228830491344	-0.526278904770465	-54113662596113	-0.0580000000000007	ODF2	outer dense fiber of sperm tails 2
242026_PM_at	242026_PM_at	0.995886031060846	0.602237424137704	0.526266394886584	-541137194564088	0.0533333333333328	MYCN	v-myc avian myelocytomatosis viral oncogene neuroblastoma derived homolog
242185_PM_at	242185_PM_at	0.995886031060846	0.602238229014908	-0.526265223220575	-541137247818321	-0.0733333333333328	SREK1	splicing regulatory glutamic acid and lysine rich protein 1
240326_PM_at	240326_PM_at	0.995886031060846	0.602248863882465	-0.526249742030453	-541137951454085	-0.0639999999999983
205492_PM_s_at	205492_PM_s_at	0.995886031060846	0.6022627209293	-0.526229570503251	-54113886823996	-0.0566666666666671	DPYSL4	dihydropyrimidinase like 4
219658_PM_at	219658_PM_at	0.995886031060846	0.602269658316562	0.526219471918849	-541139327202652	0.0446666666666644	PTCD2	pentatricopeptide repeat domain 2
225654_PM_at	225654_PM_at	0.995886031060846	0.602286240791543	-0.526195333439122	-541140424218603	-0.0626666666666664	NSD1	nuclear receptor binding SET domain protein 1
1568789_PM_at	1568789_PM_at	0.995886031060846	0.602293459809466	-0.526184825086486	-541140901773876	-0.04	UHRF1BP1	UHRF1 binding protein 1
232130_PM_at	232130_PM_at	0.995886031060846	0.602339409848189	-0.526117939372986	-541143941196186	-0.0573333333333323
230501_PM_at	230501_PM_at	0.995886031060846	0.602353318318593	-0.526097694424245	-541144861092962	-0.0619999999999994	NDUFA10	NADH:ubiquinone oxidoreductase subunit A10
242518_PM_at	242518_PM_at	0.995886031060846	0.60240080065802	-0.52602858154466	-541148001205636	-0.0706666666666678
214680_PM_at	214680_PM_at	0.995886031060846	0.602403987185264	-0.52602394348952	-541148211919103	-0.0480000000000005	NTRK2	neurotrophic receptor tyrosine kinase 2
1569998_PM_at	1569998_PM_at	0.995886031060846	0.602416361839209	0.526005932038943	-541149030187745	0.0546666666666678	MMD2	monocyte to macrophage differentiation associated 2
226971_PM_at	226971_PM_at	0.995886031060846	0.602419745355683	0.526001007322311	-541149253915146	0.0673333333333326	CCDC136	coiled-coil domain containing 136
243776_PM_at	243776_PM_at	0.995886031060846	0.602425953481634	-0.525991971413468	-5411496644066	-0.0580000000000003	LOC105374428	uncharacterized LOC105374428
1554981_PM_at	1554981_PM_at	0.995886031060846	0.602429528135958	-0.525986768534649	-541149900764555	-0.035333333333333	EQTN	equatorin
1554062_PM_at	1554062_PM_at	0.995886031060846	0.602447071942846	0.525961233884578	-541151060727137	0.0640000000000005	XG	Xg blood group
1555448_PM_at	1555448_PM_at	0.995886031060846	0.602467405398777	0.52593163939613	-541152405046905	0.071333333333333	AP5M1	adaptor related protein complex 5 mu 1 subunit
242804_PM_at	242804_PM_at	0.995886031060846	0.602478069910615	0.52591611783662	-541153110078912	0.0633333333333326	POLN	DNA polymerase nu
242700_PM_at	242700_PM_at	0.995886031060846	0.602482371042617	-0.52590985783273	-541153394419765	-0.067333333333333	PON2	paraoxonase 2
237213_PM_at	237213_PM_at	0.995886031060846	0.602493186725409	0.525894116438123	-5411541094081	0.0479999999999996
224849_PM_at	224849_PM_at	0.995886031060846	0.602511905005825	0.525866873734996	-541155346746641	0.0340000000000007	TTC17	tetratricopeptide repeat domain 17
217182_PM_at	217182_PM_at	0.995886031060846	0.602528116098952	-0.525843280330277	-541156418286607	-0.0759999999999996	MUC5AC	mucin 5AC, oligomeric mucus/gel-forming
214938_PM_x_at	214938_PM_x_at	0.995886031060846	0.602542624743062	0.525822164900364	-541157377244587	0.0246666666666648	HMGB1	high mobility group box 1
221242_PM_at	221242_PM_at	0.995886031060846	0.602556576774107	-0.525801859773764	-541158299366994	-0.0546666666666704
201731_PM_s_at	201731_PM_s_at	0.995886031060846	0.602585551454836	-0.525759692100484	-541160214227794	-0.0360000000000014	TPR	translocated promoter region, nuclear basket protein
235486_PM_at	235486_PM_at	0.995886031060846	0.602639776505756	-0.525680779415093	-541163797298245	-0.0426666666666664	KIAA1549L	KIAA1549 like
202653_PM_s_at	202653_PM_s_at	0.995886031060846	0.602647772810104	-0.525669142828457	-54116432561873	-0.0440000000000023	MARCH7	membrane associated ring-CH-type finger 7
232084_PM_at	232084_PM_at	0.995886031060846	0.602674475350139	0.525630284601815	-54116608976407	0.0486666666666675	SGTB	small glutamine rich tetratricopeptide repeat containing beta
222028_PM_at	222028_PM_at	0.995886031060846	0.60267490640514	-0.525629657326084	-541166118241047	-0.0553333333333317	ZNF45	zinc finger protein 45
207650_PM_x_at	207650_PM_x_at	0.995886031060846	0.602683055409064	0.525617798850399	-541166656584203	0.0560000000000005	PTGER1	prostaglandin E receptor 1
209973_PM_at	209973_PM_at	0.995886031060846	0.602692712976925	-0.525603745201904	-541167294566924	-0.0513333333333321	NFKBIL1	NFKB inhibitor like 1
223393_PM_s_at	223393_PM_s_at	0.995886031060846	0.60270112310014	-0.525591506915551	-541167850125412	-0.0759999999999978	TSHZ3	teashirt zinc finger homeobox 3
238713_PM_at	238713_PM_at	0.995886031060846	0.602707618692748	0.525582054680748	-54116827920207	0.0466666666666655
205373_PM_at	205373_PM_at	0.995886031060846	0.602753456411861	0.525515354065379	-541171306808162	0.0666666666666664	CTNNA2	catenin alpha 2
202704_PM_at	202704_PM_at	0.995886031060846	0.602756897171336	-0.525510347351259	-541171534052601	-0.0740000000000016	TOB1	transducer of ERBB2, 1
216722_PM_at	216722_PM_at	0.995886031060846	0.602813209617891	-0.525428407959095	-541175252811068	-0.0426666666666664	VENTXP1	VENT homeobox pseudogene 1
212963_PM_at	212963_PM_at	0.995886031060846	0.602818523337792	0.525420676231495	-541175603680419	0.0579999999999998	TM2D1	TM2 domain containing 1
233191_PM_at	233191_PM_at	0.995886031060846	0.602820324167557	0.52541805594161	-541175722589229	0.0799999999999992	RUFY2	RUN and FYVE domain containing 2
227606_PM_s_at	227606_PM_s_at	0.995886031060846	0.602835655462094	-0.52539574835433	-541176734884459	-0.0713333333333361	STAMBPL1	STAM binding protein like 1
230514_PM_s_at	230514_PM_s_at	0.995886031060846	0.602852477094012	-0.525371272579712	-541177845521288	-0.0639999999999996	LYZL2///LYZL1	lysozyme like 2///lysozyme like 1
203485_PM_at	203485_PM_at	0.995886031060846	0.602889093995011	-0.525317995447268	-541180262901418	-0.0853333333333328	RTN1	reticulon 1
237460_PM_x_at	237460_PM_x_at	0.995886031060846	0.602901783273756	0.525299533061087	-541181100551921	0.0826666666666673	LINC01588	long intergenic non-protein coding RNA 1588
220789_PM_s_at	220789_PM_s_at	0.995886031060846	0.602911013480714	-0.525286103599082	-541181709837232	-0.0453333333333337	TBRG4	transforming growth factor beta regulator 4
235752_PM_at	235752_PM_at	0.995886031060846	0.602913212024339	-0.525282904848887	-541181854960041	-0.0613333333333319
202931_PM_x_at	202931_PM_x_at	0.995886031060846	0.602930096463287	-0.525258339177623	-541182969441198	-0.0526666666666653	BIN1	bridging integrator 1
228542_PM_at	228542_PM_at	0.995886031060846	0.602951525689136	-0.525227161627441	-541184383812643	-0.0860000000000012	MRS2	MRS2, magnesium transporter
220314_PM_at	220314_PM_at	0.995886031060846	0.602998705226098	-0.525158521584546	-541187497382136	-0.0619999999999998	HSFX2	heat shock transcription factor family, X-linked 2
218050_PM_at	218050_PM_at	0.995886031060846	0.603003128965498	0.525152085753148	-541187789296342	0.038000000000002	UFM1	ubiquitin fold modifier 1
1566843_PM_at	1566843_PM_at	0.995886031060846	0.603030636255114	-0.525112067556857	-541189604349055	-0.0479999999999996	PER4	period circadian clock 3 pseudogene
238566_PM_at	238566_PM_at	0.995886031060846	0.603035893320012	-0.525104419563636	-541189951213588	-0.0400000000000009
206268_PM_at	206268_PM_at	0.995886031060846	0.603108619283842	0.524998620841103	-541194749065174	0.0820000000000007	LEFTY1	left-right determination factor 1
205595_PM_at	205595_PM_at	0.995886031060846	0.603118692414945	-0.524983967340319	-541195413509988	-0.0493333333333328	DSG3	desmoglein 3
202745_PM_at	202745_PM_at	0.995886031060846	0.603141702823283	-0.524950494264218	-541196931236865	-0.0339999999999989	USP8	ubiquitin specific peptidase 8
220541_PM_at	220541_PM_at	0.995886031060846	0.603144368145016	-0.524946617078636	-541197107028998	-0.0466666666666669	MMP26	matrix metallopeptidase 26
1570205_PM_at	1570205_PM_at	0.995886031060846	0.603162606390397	-0.52492008651595	-541198309894227	-0.0413333333333337
1560303_PM_at	1560303_PM_at	0.995886031060846	0.60318969947585	-0.524880675811956	-541200096620191	-0.0553333333333339	FKBP4	FK506 binding protein 4
1557319_PM_at	1557319_PM_at	0.995886031060846	0.603202294770836	-0.524862354467276	-541200927192935	-0.0486666666666649
217391_PM_x_at	217391_PM_x_at	0.995886031060846	0.60320304225974	-0.524861267162009	-541200976483517	-0.0566666666666666
202201_PM_at	202201_PM_at	0.995886031060846	0.603216887170555	-0.52484112832292	-541201889415187	-0.102666666666668	BLVRB	biliverdin reductase B
213290_PM_at	213290_PM_at	0.995886031060846	0.603238694299249	-0.52480940806452	-541203327284826	-0.0593333333333335	COL6A2	collagen type VI alpha 2 chain
216938_PM_x_at	216938_PM_x_at	0.995886031060846	0.603382681468326	0.52459998045111	-541212818435525	0.0686666666666662	DRD2	dopamine receptor D2
207752_PM_x_at	207752_PM_x_at	0.995886031060846	0.6033857209514	-0.524595559812797	-541213018736516	-0.085999999999999	PRB1	proline rich protein BstNI subfamily 1
240924_PM_x_at	240924_PM_x_at	0.995886031060846	0.603394436849735	0.524582883427831	-541213593099698	0.0580000000000012
206357_PM_at	206357_PM_at	0.995886031060846	0.603399153168612	0.524576024059081	-541213903889953	0.0680000000000014	OPA3	optic atrophy 3 (autosomal recessive, with chorea and spastic paraplegia)
210212_PM_x_at	210212_PM_x_at	0.995886031060846	0.603412074018262	0.524557232228995	-541214755306142	0.0386666666666651	CMC4	C-X9-C motif containing 4
224989_PM_at	224989_PM_at	0.995886031060846	0.603424575159372	-0.524539050994937	-541215579029104	-0.0526666666666671
243567_PM_at	243567_PM_at	0.995886031060846	0.60347581825614	0.52446452663102	-541218955153574	0.0519999999999996
244723_PM_at	244723_PM_at	0.995886031060846	0.60348262817508	0.524454622986877	-541219403775932	0.0526666666666662	LOC100129488	hypothetical LOC100129488
241273_PM_at	241273_PM_at	0.995886031060846	0.603496924851532	-0.524433831545353	-541220345574493	-0.0393333333333326
212727_PM_at	212727_PM_at	0.995886031060846	0.603499997866598	-0.524429362536014	-541220548004283	-0.0766666666666671	DLG3	discs large MAGUK scaffold protein 3
204753_PM_s_at	204753_PM_s_at	0.995886031060846	0.603505545366358	0.524421294972263	-541220913431153	0.0813333333333333	HLF	HLF, PAR bZIP transcription factor
1570585_PM_at	1570585_PM_at	0.995886031060846	0.603539894677312	0.524371342568486	-541223175943191	0.0826666666666664	MPZL3	myelin protein zero like 3
237203_PM_at	237203_PM_at	0.995886031060846	0.603545328775665	0.524363440166374	-541223533850142	56	LOC101929305	uncharacterized LOC101929305
208656_PM_s_at	208656_PM_s_at	0.995886031060846	0.603551045015411	-0.524355127503286	-541223910332475	-0.0273333333333312	CCNI	cyclin I
211100_PM_x_at	211100_PM_x_at	0.995886031060846	0.603558150682733	-0.524344794360166	-541224378314631	-0.0800000000000001	LILRA2	leukocyte immunoglobulin like receptor A2
1553041_PM_at	1553041_PM_at	0.995886031060846	0.603559942402573	0.524342188829605	-541224496316195	0.0606666666666671	HTR3C	5-hydroxytryptamine receptor 3C
234341_PM_x_at	234341_PM_x_at	0.995886031060846	0.603562453980028	-0.524338536483576	-541224661725892	-0.0313333333333352	LOC91548	uncharacterized LOC91548
240403_PM_at	240403_PM_at	0.995886031060846	0.603564108195518	0.524336130920667	-54122477066989	0.0519999999999992
1556284_PM_at	1556284_PM_at	0.995886031060846	0.603578156468337	-0.524315702024	-541225695841349	-0.0606666666666671	PPA2	pyrophosphatase (inorganic) 2
231712_PM_at	231712_PM_at	0.995886031060846	0.603605423305969	0.524276051424219	-541227491412711	0.0526666666666675	ASCL5	achaete-scute family bHLH transcription factor 5
239279_PM_at	239279_PM_at	0.995886031060846	0.603620040386491	-0.524254796060408	-541228453903782	-0.0720000000000005	LOC730102	quinone oxidoreductase-like protein 2 pseudogene
1563649_PM_at	1563649_PM_at	0.995886031060846	0.60363098718961	-0.524238877972959	-541229174685811	-0.11
232927_PM_at	232927_PM_at	0.995886031060846	0.603642269371097	0.524222472343421	-541229917521621	0.0700000000000012
206970_PM_at	206970_PM_at	0.995886031060846	0.603668764731384	-0.524183945515038	-541231661900706	-0.0506666666666655	CNTN2	contactin 2
203212_PM_s_at	203212_PM_s_at	0.995886031060846	0.603671004324657	-0.524180688965244	-541231809341736	-0.0653333333333341	MTMR2	myotubularin related protein 2
229388_PM_at	229388_PM_at	0.995886031060846	0.603685119943941	0.524160163843636	-541232738600598	0.0893333333333337	DNAJC9-AS1	DNAJC9 antisense RNA 1
231411_PM_at	231411_PM_at	0.995886031060846	0.603697254224512	-0.524142519910814	-541233537387358	-0.055333333333333	LHFP	lipoma HMGIC fusion partner
1564568_PM_at	1564568_PM_at	0.995886031060846	0.603702204820477	0.524135321511123	-541233863270072	0.113333333333333
1555431_PM_a_at	1555431_PM_a_at	0.995886031060846	0.603721906869418	0.524106674079059	-541235160140237	0.0500000000000003	IL31RA	interleukin 31 receptor A
235492_PM_at	235492_PM_at	0.995886031060846	0.603723762344341	0.524103976179678	-541235282270645	0.0966666666666676	RNF217	ring finger protein 217
238139_PM_at	238139_PM_at	0.995886031060846	0.603750338085292	-0.524065334923766	-541237031442563	-0.0706666666666664	LOC101928728	uncharacterized LOC101928728
1558393_PM_at	1558393_PM_at	0.995886031060846	0.603772973824184	-0.524032423080496	-541238521161671	-0.0419999999999991	KRT7	keratin 7
207058_PM_s_at	207058_PM_s_at	0.995886031060846	0.603786792757318	0.524012330954985	-541239430564962	0.0433333333333339	PARK2	parkin RBR E3 ubiquitin protein ligase
1558444_PM_at	1558444_PM_at	0.995886031060846	0.603815229187265	-0.523970986307318	-541241301785443	-0.142666666666666
221800_PM_s_at	221800_PM_s_at	0.995886031060846	0.603816508599546	-0.52396912614983	-541241385971045	-0.0639999999999983	FAAP100	Fanconi anemia core complex associated protein 100
1553261_PM_x_at	1553261_PM_x_at	0.995886031060846	0.603827840638566	-0.523952650402267	-541242131605178	-0.0653333333333332	ALS2CR11	amyotrophic lateral sclerosis 2 chromosome region candidate 11
207197_PM_at	207197_PM_at	0.995886031060846	0.60382877520991	-0.523951291627559	-541242193097495	-0.0459999999999998	ZIC3	Zic family member 3
202556_PM_s_at	202556_PM_s_at	0.995886031060846	0.603846137582074	0.523926048627829	-541243335458974	0.0426666666666655	MCRS1	microspherule protein 1
242954_PM_at	242954_PM_at	0.995886031060846	0.60385540487672	-0.523912575129539	-541243945174451	-0.039333333333333	LOC101059948	uncharacterized LOC101059948
207254_PM_at	207254_PM_at	0.995886031060846	0.603856460708922	-0.523911040086492	-541244014638694	-0.0526666666666653	SLC15A1	solute carrier family 15 member 1
41220_PM_at	41220_PM_at	0.995886031060846	0.603870736540072	-0.523890285003864	-541244953834514	-0.0313333333333379	2009-09-01	septin 9
1554589_PM_at	1554589_PM_at	0.995886031060846	0.603872710484583	0.523887415179899	-541245083695094	0.0493333333333341	LENG9	leukocyte receptor cluster member 9
242616_PM_at	242616_PM_at	0.995886031060846	0.603930579803453	0.523803283691022	-541248890365549	0.06
237978_PM_at	237978_PM_at	0.995886031060846	0.603932241934226	0.523800867310457	-541248999689885	0.0419999999999996
1554098_PM_at	1554098_PM_at	0.995886031060846	0.603937658938951	0.523792992172655	-54124935598141	0.0579999999999998	SPIN3	spindlin family member 3
1562511_PM_at	1562511_PM_at	0.995886031060846	0.603947259963418	-0.523779034468579	-541249987450997	-0.137333333333334	LYST	lysosomal trafficking regulator
221076_PM_at	221076_PM_at	0.995886031060846	0.603966549287851	0.523750992496914	-541251256066221	0.0359999999999996	PELO	pelota homolog (Drosophila)
240418_PM_at	240418_PM_at	0.995886031060846	0.603989306303433	0.523717909889496	-541252752633503	0.0766666666666675
216427_PM_at	216427_PM_at	0.995886031060846	0.604007806794256	-0.523691015561028	-541253969191527	-0.0566666666666666	TMEM92-AS1	TMEM92 antisense RNA 1
222673_PM_x_at	222673_PM_x_at	0.995886031060846	0.604009828745536	-0.52368807625589	-541254102146523	-0.037333333333331	FAM122B	family with sequence similarity 122B
227952_PM_at	227952_PM_at	0.995886031060846	0.604026758556148	-0.523663465617142	-541255215342604	-0.224666666666668
211316_PM_x_at	211316_PM_x_at	0.995886031060846	0.604033181347316	-0.523654128976523	-541255637647016	-0.0759999999999987	CFLAR	CASP8 and FADD like apoptosis regulator
231974_PM_at	231974_PM_at	0.995886031060846	0.604072183276311	-0.523597433911787	-541258201855732	-0.059333333333333	KMT2D	lysine methyltransferase 2D
230439_PM_at	230439_PM_at	0.995886031060846	0.604077303488792	-0.52358999105436	-541258538461633	-0.0553333333333335	RBAKDN	RBAK downstream neighbor (non-protein coding)
228202_PM_at	228202_PM_at	0.995886031060846	0.604079205383571	-0.523587226424361	-541258663491822	-0.0420000000000003	PLN	phospholamban
238634_PM_x_at	238634_PM_x_at	0.995886031060846	0.604080006110262	0.523586062474215	-541258716131189	0.0446666666666671	LIPJ	lipase family member J
242639_PM_at	242639_PM_at	0.995886031060846	0.604080660716652	-0.523585110927602	-541258759164572	-0.0579999999999998	ICE2	interactor of little elongation complex ELL subunit 2
231285_PM_at	231285_PM_at	0.995886031060846	0.604105027146224	0.523549691829487	-541260360927055	0.0866666666666669
209961_PM_s_at	209961_PM_s_at	0.995886031060846	0.60411626261852	-0.523533360147192	-541261099461045	-0.0586666666666669	HGF	hepatocyte growth factor
220600_PM_at	220600_PM_at	0.995886031060846	0.604120501817428	-0.523527198160287	-541261378106	-0.0526666666666662	ELP6	elongator acetyltransferase complex subunit 6
208399_PM_s_at	208399_PM_s_at	0.995919948756853	0.604166920150058	-0.523459727034145	-541264428938847	-0.0573333333333346	EDN3	endothelin 3
214786_PM_at	214786_PM_at	0.995919948756853	0.604196433152417	-0.523416829829301	-541266368415429	-0.0446666666666644	MAP3K1	mitogen-activated protein kinase kinase kinase 1
212578_PM_x_at	212578_PM_x_at	0.995919948756853	0.604233826003804	0.52336248066248	-541268825436394	0.0259999999999962	RPS17	ribosomal protein S17
233080_PM_s_at	233080_PM_s_at	0.995919948756853	0.604307336098609	-0.523255640984439	-541273654722537	-0.0246666666666666	PRPF40A	pre-mRNA processing factor 40 homolog A
221427_PM_s_at	221427_PM_s_at	0.995919948756853	0.60432247379802	-0.523233640588132	-541274649047694	-0.0333333333333368	CCNL2	cyclin L2
209512_PM_at	209512_PM_at	0.995919948756853	0.604348712019977	-0.523195507845126	-541276372389763	-0.0673333333333312	HSDL2	hydroxysteroid dehydrogenase like 2
217349_PM_s_at	217349_PM_s_at	0.995919948756853	0.604354475558717	-0.523187131636963	-541276750921215	-0.0659999999999994	PRICKLE3	prickle planar cell polarity protein 3
1561652_PM_at	1561652_PM_at	0.995919948756853	0.604398343082594	-0.523123379757516	-541279631754559	-0.0466666666666664	BECN1	beclin 1
207146_PM_at	207146_PM_at	0.995919948756853	0.604422054153865	0.523088921790853	-541281188705043	0.0626666666666669	KRT32	keratin 32
219144_PM_at	219144_PM_at	0.995919948756853	0.604475210316637	-0.523011675234603	-541284678651736	-0.0506666666666669	DUSP26	dual specificity phosphatase 26 (putative)
217507_PM_at	217507_PM_at	0.995919948756853	0.604485779785793	-0.522996316058073	-541285372508591	-0.115999999999999	SLC11A1	solute carrier family 11 member 1
240201_PM_at	240201_PM_at	0.995919948756853	0.604521751083441	0.522944044792829	-541287733733844	0.0960000000000001
226720_PM_at	226720_PM_at	0.995919948756853	0.604550236675583	0.52290265232787	-541289603371924	0.0460000000000003	PWWP2A	PWWP domain containing 2A
218142_PM_s_at	218142_PM_s_at	0.995919948756853	0.604561063126565	-0.52288692063267	-541290313911888	-0.0346666666666691	CRBN	cereblon
AFFX-r2-Ec-bioC-5_at	AFFX-r2-Ec-bioC-5_at	0.995919948756853	0.604581753878238	-0.522856855691114	-541291671770944	-0.0466666666666669
241358_PM_at	241358_PM_at	0.995919948756853	0.60459651405682	0.522835408534125	-541292640367843	0.0513333333333339	WFIKKN2	WAP, follistatin/kazal, immunoglobulin, kunitz and netrin domain containing 2
209265_PM_s_at	209265_PM_s_at	0.995919948756853	0.604605347164506	0.522822573776662	-541293219992755	0.0346666666666664	METTL3	methyltransferase like 3
200900_PM_s_at	200900_PM_s_at	0.995919948756853	0.60460558577731	-0.52282222706667	-541293235650181	-0.0393333333333352	M6PR	mannose-6-phosphate receptor, cation dependent
235558_PM_at	235558_PM_at	0.995919948756853	0.604617793726589	-0.522804488716255	-54129403670063	-0.0640000000000001	RBMS2	RNA binding motif single stranded interacting protein 2
210487_PM_at	210487_PM_at	0.995919948756853	0.604627427277505	0.522790491127532	-541294668802298	0.0540000000000007	DNTT	DNA nucleotidylexotransferase
213238_PM_at	213238_PM_at	0.995919948756853	0.604643133929254	0.522767669523017	-541295699342363	0.0400000000000018	ATP10D	ATPase phospholipid transporting 10D (putative)
44617_PM_at	44617_PM_at	0.995919948756853	0.604663820569746	0.522737612470292	-54129705654143	0.0713333333333317	OGFOD2	2-oxoglutarate and iron dependent oxygenase domain containing 2
1556754_PM_at	1556754_PM_at	0.995919948756853	0.60467836367568	0.522716482073329	-541298010619595	0.0499999999999998	LINC00856	long intergenic non-protein coding RNA 856
223347_PM_at	223347_PM_at	0.995919948756853	0.604704944870916	0.522677861558144	-541299754312556	0.0539999999999994	MUM1	melanoma associated antigen (mutated) 1
217580_PM_x_at	217580_PM_x_at	0.995919948756853	0.604721672455869	0.522653558020012	-541300851537851	0.0746666666666664
1554715_PM_at	1554715_PM_at	0.995919948756853	0.604732870815487	0.522637288079565	-541301586044506	0.0399999999999996	LINC00593	long intergenic non-protein coding RNA 593
231762_PM_at	231762_PM_at	0.995919948756853	0.604735786999855	0.522633051219186	-541301777313937	0.0499999999999994	FGF10	fibroblast growth factor 10
211181_PM_x_at	211181_PM_x_at	0.995919948756853	0.60474251258044	0.522623279807058	-541302218430165	0.0693333333333341	RUNX1	runt related transcription factor 1
218455_PM_at	218455_PM_at	0.995919948756853	0.604759426141017	0.522598706782747	-541303327707952	0.0353333333333339	NFS1	NFS1 cysteine desulfurase
237483_PM_at	237483_PM_at	0.995919948756853	0.604795606228593	0.522546143287596	-54130570036244	0.0739999999999994
216585_PM_at	216585_PM_at	0.995919948756853	0.604806368143604	-0.52253050834571	-541306406060194	-0.0513333333333312
1555460_PM_a_at	1555460_PM_a_at	0.995919948756853	0.604808118594442	-0.522527965297911	-541306520841081	-0.0553333333333352	SLC39A6	solute carrier family 39 member 6
213404_PM_s_at	213404_PM_s_at	0.995919948756853	0.604810981291738	0.522523806390458	-541306708552883	0.0279999999999996	RHEB	Ras homolog enriched in brain
1555613_PM_a_at	1555613_PM_a_at	0.995919948756853	0.604819183433516	-0.522511890424978	-541307246370475	-0.0506666666666673	ZAP70	zeta chain of T cell receptor associated protein kinase 70
1558836_PM_at	1558836_PM_at	0.995919948756853	0.604840359098088	-0.522481127043943	-541308634795503	-0.0753333333333339
221629_PM_x_at	221629_PM_x_at	0.995919948756853	0.604844053307971	-0.522475760256531	-54130887700325	-0.0600000000000018	HGH1	HGH1 homolog
231499_PM_s_at	231499_PM_s_at	0.995919948756853	0.604869544885279	-0.522438727621146	-541310548251522	-0.0826666666666673
239013_PM_at	239013_PM_at	0.995919948756853	0.60489821278654	-0.522397081487446	-541312427563843	-0.0719999999999996	SEC22C	SEC22 homolog C, vesicle trafficking protein
228674_PM_s_at	228674_PM_s_at	0.995919948756853	0.604927043341316	-0.522355199999237	-541314317348496	-0.040666666666664	EML4	echinoderm microtubule associated protein like 4
239995_PM_at	239995_PM_at	0.995919948756853	0.604931646948034	-0.522348512531636	-541314619087947	-0.129333333333333
228014_PM_at	228014_PM_at	0.995919948756853	0.604946859697529	0.522326413774298	-541315616159945	0.0959999999999983	PTRH1	peptidyl-tRNA hydrolase 1 homolog
1553630_PM_at	1553630_PM_at	0.995919948756853	0.60496622523026	0.522298282865314	-541316885336227	0.0393333333333334	C10orf107	chromosome 10 open reading frame 107
241108_PM_at	241108_PM_at	0.995919948756853	0.604981706927481	-0.522275794027133	-541317899912159	-0.0479999999999996
215904_PM_at	215904_PM_at	0.995919948756853	0.604987565998001	-0.522267283164476	-541318283865522	-0.0946666666666656	AFDN	afadin, adherens junction formation factor
241184_PM_x_at	241184_PM_x_at	0.995919948756853	0.605009375557103	-0.522235603024994	-541319713008188	-0.0586666666666664
208021_PM_s_at	208021_PM_s_at	0.995919948756853	0.605011923224433	0.522231902368142	-541319879945296	0.0326666666666657	RFC1	replication factor C subunit 1
243739_PM_at	243739_PM_at	0.995919948756853	0.605032034039622	0.522202690323247	-541321197663673	0.0600000000000005
222019_PM_at	222019_PM_at	0.995919948756853	0.605045759117961	-0.522182754167363	-541322096916921	-0.064000000000001	PFDN6	prefoldin subunit 6
228160_PM_at	228160_PM_at	0.995919948756853	0.605049271743905	0.522177651989523	-541322327053669	0.0860000000000003	LINC00667	long intergenic non-protein coding RNA 667
225176_PM_at	225176_PM_at	0.995919948756853	0.60505117457053	-0.522174888091626	-541322451719997	-0.0460000000000012
212284_PM_x_at	212284_PM_x_at	0.995923961617809	0.60507181453165	-0.522144908352009	-541323803922296	-0.022000000000002	TPT1	tumor protein, translationally-controlled 1
1556060_PM_a_at	1556060_PM_a_at	0.995954555765157	0.605108604538081	-0.522091471707415	-541326213932945	-0.0426666666666673	ZNF451	zinc finger protein 451
212753_PM_at	212753_PM_at	0.995983619165428	0.605144465604231	-0.522039385793669	-541328562792306	-0.0633333333333352	PCGF3	polycomb group ring finger 3
202752_PM_x_at	202752_PM_x_at	0.995985211438877	0.605176542036711	-0.521992798045463	-541330663512363	-0.0773333333333324	SLC7A8	solute carrier family 7 member 8
1561018_PM_at	1561018_PM_at	0.995985211438877	0.605181839340161	-0.521985104363622	-541331010415744	-0.0779999999999994
207402_PM_at	207402_PM_at	0.9960112879708	0.605231137131111	0.521913506898664	-541334238460864	0.0586666666666673	ZNF132	zinc finger protein 132
1562301_PM_at	1562301_PM_at	0.9960112879708	0.605268215432234	-0.521859658166267	-541336665999963	-0.0486666666666666	C8orf34	chromosome 8 open reading frame 34
238856_PM_s_at	238856_PM_s_at	0.9960112879708	0.605275591687764	-0.521848945831564	-541337148890316	-0.0606666666666662	PANK2	pantothenate kinase 2
1558733_PM_at	1558733_PM_at	0.9960112879708	0.605294090758135	0.521822080405466	-54133835988654	0.0679999999999978	ZBTB38	zinc finger and BTB domain containing 38
1560868_PM_s_at	1560868_PM_s_at	0.9960112879708	0.605296551347667	-0.521818507023215	-541338520957076	-0.0566666666666658
226512_PM_at	226512_PM_at	0.9960112879708	0.605317656343881	-0.521787857648461	-541339902436046	-0.0519999999999987	ZMYM2	zinc finger MYM-type containing 2
1557080_PM_s_at	1557080_PM_s_at	0.9960112879708	0.605331288449283	-0.521768060919608	-541340794704416	-0.0479999999999992	ITGBL1	integrin subunit beta like 1
244694_PM_at	244694_PM_at	0.9960112879708	0.605384796717473	0.521690357504718	-541344296593292	0.0666666666666664	IGLON5	IgLON family member 5
244448_PM_at	244448_PM_at	0.9960112879708	0.605399657666241	-0.521668777364975	-541345269062743	-0.0539999999999998	TMEM17	transmembrane protein 17
230806_PM_s_at	230806_PM_s_at	0.9960112879708	0.605400177390514	-0.521668022658405	-541345303071498	-0.0446666666666649	FAM65A	family with sequence similarity 65 member A
213906_PM_at	213906_PM_at	0.9960112879708	0.6054460609048	-0.52160139508393	-541348305267764	-0.0980000000000008	MYBL1	MYB proto-oncogene like 1
212306_PM_at	212306_PM_at	0.9960112879708	0.605458868405366	-0.521582797700377	-54134914318692	-0.0306666666666668	CLASP2	cytoplasmic linker associated protein 2
214941_PM_s_at	214941_PM_s_at	0.9960112879708	0.605486555835284	0.521542594252268	-541350954483458	0.0393333333333326	PRPF40A	pre-mRNA processing factor 40 homolog A
240832_PM_at	240832_PM_at	0.9960112879708	0.605487837642979	-0.521540733028182	-54135103833436	-0.0413333333333341
235226_PM_at	235226_PM_at	0.9960112879708	0.605490112907196	0.521537429279305	-541351187172417	0.0513333333333348	CDK19	cyclin dependent kinase 19
238278_PM_at	238278_PM_at	0.9960112879708	0.605525037402947	0.521486718640102	-541353471634662	0.0486666666666666
238369_PM_s_at	238369_PM_s_at	0.9960112879708	0.605525040755263	-0.521486713772578	-541353471853928	-0.0506666666666664	LINC01607	long intergenic non-protein coding RNA 1607
1563643_PM_at	1563643_PM_at	0.9960112879708	0.60555754629398	-0.521439516709285	-541355597837366	-0.0546666666666669
231107_PM_at	231107_PM_at	0.9960112879708	0.605613418277418	0.521358395045529	-541359251507409	0.0533333333333319
243752_PM_s_at	243752_PM_s_at	0.9960112879708	0.605622664824781	0.521344970134402	-5413598561034	0.0479999999999987	CYTH3	cytohesin 3
210971_PM_s_at	210971_PM_s_at	0.9960112879708	0.605627516363633	0.521337926302775	-541360173318934	0.062666666666666	ARNTL	aryl hydrocarbon receptor nuclear translocator like
244248_PM_at	244248_PM_at	0.9960112879708	0.605639851985097	0.521320016632118	-54136097985331	48	TTC27	tetratricopeptide repeat domain 27
217884_PM_at	217884_PM_at	0.9960112879708	0.605675935341196	-0.521267629411546	-541363338874889	-0.0313333333333352	NAT10	N-acetyltransferase 10
227044_PM_at	227044_PM_at	0.9960112879708	0.605677048098069	0.521266013891054	-541363411618852	0.12
1553269_PM_at	1553269_PM_at	0.9960112879708	0.605686755516789	0.521251920544492	-541364046207353	118	ZNF718	zinc finger protein 718
234155_PM_at	234155_PM_at	0.9960112879708	0.605706746739764	-0.521222897381269	-541365352995508	-0.0539999999999994
225773_PM_at	225773_PM_at	0.9960112879708	0.605716433319913	-0.521208834611276	-541365986155855	-0.0346666666666673	RSPRY1	ring finger and SPRY domain containing 1
239585_PM_at	239585_PM_at	0.9960112879708	0.605738679232996	-0.521176538868955	-541367440171762	-0.0606666666666698	KAT2B	lysine acetyltransferase 2B
217199_PM_s_at	217199_PM_s_at	0.9960112879708	0.605740895996255	0.521173320689615	-54136758505549	0.0499999999999985	STAT2	signal transducer and activator of transcription 2
1556972_PM_at	1556972_PM_at	0.9960112879708	0.605747526359115	-0.521163695113362	-541368018397566	-0.063333333333333
1568812_PM_at	1568812_PM_at	0.9960112879708	0.605761996341119	-0.521142688604079	-541368964080362	-0.0499999999999998	LOC100507140	uncharacterized LOC100507140
213162_PM_at	213162_PM_at	0.996081648383888	0.605833678250074	0.521038629280549	-54137364812979	0.0486666666666666	DYNC1LI2	dynein cytoplasmic 1 light intermediate chain 2
237433_PM_at	237433_PM_at	0.996081648383888	0.605859760431232	0.521000767683251	-541375352176039	0.0466666666666677
222886_PM_at	222886_PM_at	0.996081648383888	0.605883807615343	-0.520965860818788	-541376923130262	-0.0573333333333337	NSUN3	NOP2/Sun RNA methyltransferase family member 3
222349_PM_x_at	222349_PM_x_at	0.996081648383888	0.605891033942053	-0.520955371218117	-541377395185784	-0.0446666666666653	RNF126P1	ring finger protein 126 pseudogene 1
230541_PM_at	230541_PM_at	0.996081648383888	0.605915450355455	-0.520919929242531	-541378990085076	-0.0893333333333328	LINC01341	long intergenic non-protein coding RNA 1341
225387_PM_at	225387_PM_at	0.996081648383888	0.60597421383807	-0.520834633054712	-541382828002137	-0.109999999999999	TSPAN5	tetraspanin 5
234049_PM_at	234049_PM_at	0.996081648383888	0.605992940815525	0.520807451344282	-541384050918452	0.0686666666666675	FAM86B3P	family with sequence similarity 86, member A pseudogene
228060_PM_at	228060_PM_at	0.996081648383888	0.606052032903971	-0.520721683325349	-541387909246337	-0.0573333333333337	SLC35F1	solute carrier family 35 member F1
222174_PM_at	222174_PM_at	0.996081648383888	0.606071278898772	0.520693749959853	-541389165711638	0.0559999999999992
209854_PM_s_at	209854_PM_s_at	0.996081648383888	0.606098038296805	-0.520654912436832	-541390912544847	-0.0453333333333332	KLK2	kallikrein related peptidase 2
210685_PM_s_at	210685_PM_s_at	0.996081648383888	0.606098394407412	0.520654395597511	-541390935790371	0.0393333333333326	UBE4B	ubiquitination factor E4B
221731_PM_x_at	221731_PM_x_at	0.996081648383888	0.606110907041306	0.520636235540124	-541391752548353	0.0553333333333335	VCAN	versican
1559807_PM_at	1559807_PM_at	0.996081648383888	0.606122346678986	-0.520619632916151	-541392499235503	-0.0953333333333344
230042_PM_at	230042_PM_at	0.996081648383888	0.606130160397423	-0.520608292761132	-541393009234712	-0.0419999999999998	ITSN1	intersectin 1
1558199_PM_at	1558199_PM_at	0.996081648383888	0.606132441532996	0.520604982131193	-541393158121155	38	FN1	fibronectin 1
233514_PM_x_at	233514_PM_x_at	0.996081648383888	0.606179786329138	0.520536271573849	-5413962479791	0.0380000000000007	TEX11	testis expressed 11
243429_PM_at	243429_PM_at	0.996081648383888	0.606205249456019	0.520499318484849	-541397909564029	0.0513333333333335
241925_PM_x_at	241925_PM_x_at	0.996081648383888	0.606268058604731	-0.520408170488907	-541402007512434	-0.0526666666666671	SLC16A7	solute carrier family 16 member 7
1570517_PM_at	1570517_PM_at	0.996081648383888	0.606275445880154	0.520397450440586	-541402489431827	0.0426666666666662	FHL5	four and a half LIM domains 5
242667_PM_at	242667_PM_at	0.996081648383888	0.60628266116175	-0.520386980040194	-541402960118904	-0.0426666666666669
235379_PM_at	235379_PM_at	0.996081648383888	0.60628548190801	0.520382886751807	-541403144126337	0.0506666666666669
227895_PM_at	227895_PM_at	0.996081648383888	0.606293479765516	0.5203712808158	-541403665845473	0.0466666666666669	FAM120B	family with sequence similarity 120B
228653_PM_at	228653_PM_at	0.996081648383888	0.606302089844663	0.520358786546288	-541404227484914	0.041333333333335	SAMD5	sterile alpha motif domain containing 5
222081_PM_at	222081_PM_at	0.996081648383888	0.606307329941498	0.520351182570633	-541404569290548	0.0653333333333341	SIRT5	sirtuin 5
231185_PM_at	231185_PM_at	0.996081648383888	0.606363571063548	-0.520269572250828	-541408237440241	-0.0413333333333328	KIAA1161	KIAA1161
209987_PM_s_at	209987_PM_s_at	0.996081648383888	0.606371254197665	-0.520258423690022	-541408738492235	-0.0413333333333337	ASCL1	achaete-scute family bHLH transcription factor 1
233961_PM_at	233961_PM_at	0.996081648383888	0.606412405163586	-0.520198712978666	-541411421903351	-0.0640000000000005
233935_PM_at	233935_PM_at	0.996081648383888	0.606445118402148	-0.520151246897351	-541413554822795	-0.0733333333333324	TNFSF14	tumor necrosis factor superfamily member 14
1565073_PM_at	1565073_PM_at	0.996081648383888	0.606477447642066	-0.520104339165034	-541415662464859	-0.0373333333333323
229124_PM_at	229124_PM_at	0.996081648383888	0.606496194899262	0.520077138587365	-541416884546416	0.0380000000000003	PROK1	prokineticin 1
1553752_PM_at	1553752_PM_at	0.996081648383888	0.606563376845613	-0.51997966687796	-541421263290569	-0.0753333333333344	SPATA25	spermatogenesis associated 25
236049_PM_at	236049_PM_at	0.996081648383888	0.606610483710826	-0.519911324345112	-541424332977738	-0.0506666666666669	WDR90	WD repeat domain 90
1558654_PM_at	1558654_PM_at	0.996081648383888	0.606619707427667	-0.519897942888267	-541424933975642	-0.061999999999999	PPM1H	protein phosphatase, Mg2+/Mn2+ dependent 1H
215352_PM_at	215352_PM_at	0.996081648383888	0.606628900842131	0.519884605487764	-541425532979753	0.0960000000000001	GIMAP5	GTPase, IMAP family member 5
1553893_PM_at	1553893_PM_at	0.996081648383888	0.606646493222022	0.519859083501885	-541426679171162	0.0579999999999994	CCDC105	coiled-coil domain containing 105
211044_PM_at	211044_PM_at	0.996081648383888	0.606655859347412	-0.519845495821431	-541427289370851	-0.0853333333333341	TRIM14	tripartite motif containing 14
235478_PM_at	235478_PM_at	0.996081648383888	0.606663793159923	-0.51983398611107	-541427806240185	-0.0719999999999992	DCLRE1C	DNA cross-link repair 1C
221217_PM_s_at	221217_PM_s_at	0.996081648383888	0.606683939326231	0.519804760057434	-541429118651155	0.0500000000000003	RBFOX1	RNA binding protein, fox-1 homolog 1
230224_PM_at	230224_PM_at	0.996081648383888	0.606744821021681	0.519716441708619	-54143308419207	0.0733333333333333	ZCCHC18	zinc finger CCHC-type containing 18
1562464_PM_at	1562464_PM_at	0.996081648383888	0.606759430643146	-0.519695248801511	-541434035666533	-0.0493333333333328
234431_PM_at	234431_PM_at	0.996081648383888	0.606840722131044	-0.519577330666999	-541439329011129	-0.0679999999999996	GSN	gelsolin
232290_PM_at	232290_PM_at	0.996081648383888	0.606853110814881	0.519559360793212	-541440135575203	0.054666666666666
213354_PM_s_at	213354_PM_s_at	0.996081648383888	0.606867160101648	0.519538982410584	-541441050210241	0.0473333333333339	LOC100287051	hypothetical protein LOC100287051
228738_PM_at	228738_PM_at	0.996081648383888	0.606889659420998	-0.519506347779864	-541442514864381	-0.0593333333333321	D2HGDH	D-2-hydroxyglutarate dehydrogenase
209170_PM_s_at	209170_PM_s_at	0.996081648383888	0.606912667633567	-0.519472975598624	-541444012526701	-0.0973333333333342	GPM6B	glycoprotein M6B
209628_PM_at	209628_PM_at	0.996081648383888	0.606933486261386	-0.519442779802458	-541445367559235	-0.0340000000000007	NXT2	nuclear transport factor 2 like export factor 2
207018_PM_s_at	207018_PM_s_at	0.996081648383888	0.606942248130201	-0.519430071539746	-541445937817808	-0.0606666666666662	RAB27B	RAB27B, member RAS oncogene family
241878_PM_at	241878_PM_at	0.996081648383888	0.606983746836765	-0.519369882752154	-541448638486642	-0.0720000000000005
222453_PM_at	222453_PM_at	0.996081648383888	0.606984578293461	0.519368676845775	-541448692592482	0.0733333333333315	CYBRD1	cytochrome b reductase 1
1561463_PM_at	1561463_PM_at	0.996081648383888	0.606995285614579	0.519353147510868	-541449389341785	0.0366666666666666
1560460_PM_at	1560460_PM_at	0.996081648383888	0.606998460967262	0.5193485421711	-541449595964043	0.0533333333333337
242672_PM_at	242672_PM_at	0.996081648383888	0.607010513793493	-0.519331061582281	-5414503802283	-0.113999999999998
230947_PM_at	230947_PM_at	0.996081648383888	0.607026497985504	-0.519307879461545	-541451420251065	-0.0693333333333346	2012-09-01	septin 12
212511_PM_at	212511_PM_at	0.996081648383888	0.607054612718885	-0.519267104921216	-541453249414519	-0.0446666666666635	PICALM	phosphatidylinositol binding clathrin assembly protein
226978_PM_at	226978_PM_at	0.996081648383888	0.607079265853262	0.519231351432283	-541454853215479	0.0533333333333319	PPARA	peroxisome proliferator activated receptor alpha
243580_PM_at	243580_PM_at	0.996081648383888	0.607080395293529	-0.519229713464922	-541454926687492	-0.0566666666666671	GNA14	G protein subunit alpha 14
226042_PM_at	226042_PM_at	0.996081648383888	0.607096110964393	0.519206922008114	-541455948988428	0.0526666666666662	EDC3	enhancer of mRNA decapping 3
217202_PM_s_at	217202_PM_s_at	0.996081648383888	0.607099898690401	-0.519201428946659	-541456195370739	-0.097999999999999	GLUL	glutamate-ammonia ligase
211616_PM_s_at	211616_PM_s_at	0.996081648383888	0.607116290638856	0.519177657089642	-541457261589121	0.0546666666666669	HTR2A	5-hydroxytryptamine receptor 2A
1570263_PM_at	1570263_PM_at	0.996081648383888	0.607124129767686	-0.519166288769835	-541457771465529	-0.0426666666666664
1552814_PM_a_at	1552814_PM_a_at	0.996081648383888	0.607148427515606	-0.519131052564428	-541459351762259	-38	KLF14	Kruppel like factor 14
236549_PM_x_at	236549_PM_x_at	0.996081648383888	0.607159305233508	-0.519115278085383	-541460059192462	-0.0333333333333341
237825_PM_x_at	237825_PM_x_at	0.996081648383888	0.607214785380197	-0.519034824806524	-541463666912454	-0.0866666666666669
234755_PM_x_at	234755_PM_x_at	0.996081648383888	0.607253873301718	0.51897814440366	-541466208269638	0.0486666666666671
229979_PM_x_at	229979_PM_x_at	0.996081648383888	0.607278378966081	-0.518942610230832	-541467801362647	-0.0553333333333326
209123_PM_at	209123_PM_at	0.996081648383888	0.6072867206644	-0.518930514594442	-5414683436183	-0.0473333333333317	QDPR	quinoid dihydropteridine reductase
208130_PM_s_at	208130_PM_s_at	0.996081648383888	0.607309543649038	-0.518897421187696	-541469827154979	-0.0653333333333341	TBXAS1	thromboxane A synthase 1
205423_PM_at	205423_PM_at	0.996081648383888	0.607323489120217	0.518877200492075	-541470733578176	0.0373333333333337	AP1B1	adaptor related protein complex 1 beta 1 subunit
219952_PM_s_at	219952_PM_s_at	0.996081648383888	0.607325393229305	-0.518874439583162	-541470857337395	-0.0946666666666669	MCOLN1	mucolipin 1
205794_PM_s_at	205794_PM_s_at	0.996081648383888	0.607327075892615	-0.518871999768263	-541470966702865	-0.0360000000000005	NOVA1	NOVA alternative splicing regulator 1
231791_PM_at	231791_PM_at	0.996081648383888	0.607346501817842	0.51884383294672	-541472229252963	0.04	ASAH2B///ASAH2	N-acylsphingosine amidohydrolase 2B///N-acylsphingosine amidohydrolase 2
1562364_PM_at	1562364_PM_at	0.996081648383888	0.607349797966561	-0.518839053703486	-541472443471172	-0.0739999999999998	GVINP1	GTPase, very large interferon inducible pseudogene 1
223904_PM_at	223904_PM_at	0.996081648383888	0.607356408152253	0.518829469316485	-541472873062682	0.043333333333333	PRKAG3	protein kinase AMP-activated non-catalytic subunit gamma 3
234086_PM_at	234086_PM_at	0.996081648383888	0.607367158365138	0.51881388223349	-541473571690477	0.0513333333333332
209300_PM_s_at	209300_PM_s_at	0.996081648383888	0.607378227726749	0.518797832541009	-541474291031345	0.0453333333333337	NECAP1	NECAP endocytosis associated 1
211359_PM_s_at	211359_PM_s_at	0.996081648383888	0.607413526183655	0.518746653502786	-541476584709759	0.0413333333333337	OPRM1	opioid receptor mu 1
238690_PM_at	238690_PM_at	0.996081648383888	0.607416782106301	-0.518741932828435	-54147679626388	-0.0666666666666655
204528_PM_s_at	204528_PM_s_at	0.996081648383888	0.607466675776879	-0.518669594819984	-541480037811024	-0.0366666666666635	NAP1L1	nucleosome assembly protein 1 like 1
226668_PM_at	226668_PM_at	0.996081648383888	0.607498914030794	0.518622855875895	-541482131999539	0.044666666666668	WDSUB1	WD repeat, sterile alpha motif and U-box domain containing 1
1570182_PM_at	1570182_PM_at	0.996081648383888	0.607510648675547	-0.518605843303211	-541482894220133	-0.0566666666666671	LOC101927539	uncharacterized LOC101927539
241170_PM_at	241170_PM_at	0.996081648383888	0.607517751298199	0.518595546186247	-541483355553758	52
230013_PM_s_at	230013_PM_s_at	0.996081648383888	0.607521306339464	0.518590392241344	-541483586458519	0.051333333333333	ARHGAP23	Rho GTPase activating protein 23
230774_PM_at	230774_PM_at	0.996081648383888	0.607553296074293	0.518544015542183	-541485664105597	0.0573333333333346	PTGR2	prostaglandin reductase 2
