## SupplementaryTable7 for "AS04 in a bivalent HPV vaccine drives superior cross-protective antibody response by increased NOTCH signaling of cDC1 leading to increased proliferation of adaptive immune cells" (part 6 of 13)

### Sheet: GSE52245_DEGs (continued)
	ID	adj.P.Val	P.Value	t	B	logFC	Gene.symbol	Gene.title
1562894_PM_at	1562894_PM_at	0.996081648383888	0.607569505914541	0.518520515973697	-541486716801948	0.0633333333333339
242756_PM_at	242756_PM_at	0.996081648383888	0.607594049347177	-0.518484935669501	-541488310582815	-0.0759999999999987
230241_PM_at	230241_PM_at	0.996081648383888	0.607600089286292	-0.518476179748942	-54148870277826	-0.0686666666666689
222948_PM_s_at	222948_PM_s_at	0.996081648383888	0.607613538073935	0.518456683586394	-541489576027583	0.0566666666666666	MRPS18C	mitochondrial ribosomal protein S18C
212635_PM_at	212635_PM_at	0.996081648383888	0.607622185149444	-0.518444148377763	-541490137472977	-0.0306666666666651	TNPO1	transportin 1
208480_PM_s_at	208480_PM_s_at	0.996081648383888	0.607632162011772	-0.518429685550871	-541490785238827	-0.0440000000000005	ABCC6	ATP binding cassette subfamily C member 6
205146_PM_x_at	205146_PM_x_at	0.996081648383888	0.607633406607834	0.51842788134638	-541490866044888	0.0540000000000012	APBA3	amyloid beta precursor protein binding family A member 3
220309_PM_at	220309_PM_at	0.996081648383888	0.607645678459235	0.518410091787862	-541491662782449	0.051333333333333	TTC22	tetratricopeptide repeat domain 22
1553341_PM_at	1553341_PM_at	0.996081648383888	0.607659640128782	-0.518389852833931	-541492569187991	-0.0373333333333332	UROC1	urocanate hydratase 1
200872_PM_at	200872_PM_at	0.996081648383888	0.60772940717245	-0.518288721190591	-541497097868311	-0.0346666666666664	S100A10	S100 calcium binding protein A10
213957_PM_s_at	213957_PM_s_at	0.996081648383888	0.607737540388275	-0.518276931944019	-541497625734967	-0.0326666666666657	CEP350	centrosomal protein 350
220333_PM_at	220333_PM_at	0.996081648383888	0.607739028463193	-0.518274774959906	-54149772231323	-0.0406666666666675	PAQR5	progestin and adipoQ receptor family member 5
220442_PM_at	220442_PM_at	0.996081648383888	0.607760499529787	-0.518243652641555	-541499115761025	-0.0686666666666667	POC1B///GALNT4	POC1 centriolar protein B///polypeptide N-acetylgalactosaminyltransferase 4
1556793_PM_a_at	1556793_PM_a_at	0.996081648383888	0.607776729420762	0.51822012774953	-541500168992749	0.0526666666666666	FAM83C	family with sequence similarity 83 member C
1555895_PM_at	1555895_PM_at	0.996081648383888	0.607779463891957	0.518216164218819	-541500346439159	0.0880000000000001	DNM2	dynamin 2
228588_PM_s_at	228588_PM_s_at	0.996081648383888	0.607800090326142	0.518186267113885	-541501684883153	0.0499999999999972	LOC100287379///UBE2B	similar to hCG1980975///ubiquitin conjugating enzyme E2 B
239676_PM_x_at	239676_PM_x_at	0.996081648383888	0.607826959296672	-0.518147322438332	-541503428258294	-0.0653333333333337
231632_PM_at	231632_PM_at	0.996081648383888	0.607866981625874	0.518089314387366	-541506024775241	0.0439999999999996	ERICH4	glutamate rich 4
225701_PM_at	225701_PM_at	0.996081648383888	0.60795409337854	-0.517963061453539	-541511675037155	-0.0439999999999969	AKNA	AT-hook transcription factor
203719_PM_at	203719_PM_at	0.996081648383888	0.607974477684927	-0.517933519258941	-541512996958957	-0.0499999999999989	ERCC1	ERCC excision repair 1, endonuclease non-catalytic subunit
211642_PM_at	211642_PM_at	0.996081648383888	0.608012652125091	0.517878195747477	-541515472315904	0.075333333333333	ZCWPW2///IGHG1	zinc finger CW-type and PWWP domain containing 2///immunoglobulin heavy constant gamma 1 (G1m marker)
236145_PM_at	236145_PM_at	0.996081648383888	0.608017105393224	0.51787174204701	-541515761058915	0.055333333333333
238446_PM_at	238446_PM_at	0.996081648383888	0.608036363197117	-0.517843833786362	-541517009653102	-0.116000000000001	GUSBP3	glucuronidase, beta pseudogene 3
238639_PM_x_at	238639_PM_x_at	0.996081648383888	0.6080554419005	0.517816185483295	-541518246551874	0.087333333333333	LOC100288271	hypothetical LOC100288271
208288_PM_at	208288_PM_at	0.996081648383888	0.608067053705064	0.517799358191277	-541518999320667	0.0426666666666671	ABCB11	ATP binding cassette subfamily B member 11
223815_PM_at	223815_PM_at	0.996081648383888	0.608084375041605	-0.517774257187148	-541520122169302	-114	CEP95	centrosomal protein 95
223945_PM_x_at	223945_PM_x_at	0.996081648383888	0.608108032180962	0.517739975270125	-5415216556234	0.0446666666666653	RP9P	retinitis pigmentosa 9 pseudogene
228437_PM_at	228437_PM_at	0.996081648383888	0.608124235425488	0.517716495263244	-541522705843021	0.0679999999999987	CNIH4	cornichon family AMPA receptor auxiliary protein 4
206782_PM_s_at	206782_PM_s_at	0.996081648383888	0.608127246979578	0.517712131273692	-541522901031486	0.0513333333333321	DNAJC4	DnaJ heat shock protein family (Hsp40) member C4
1560332_PM_at	1560332_PM_at	0.996081648383888	0.608135627378739	-0.517699987439126	-541523444181125	-0.0993333333333339
223331_PM_s_at	223331_PM_s_at	0.996081648383888	0.60814496296206	-0.517686459562082	-541524049219239	-0.0473333333333334	DDX20	DEAD-box helicase 20
243546_PM_at	243546_PM_at	0.996081648383888	0.60816960375961	-0.517650753883467	-541525646091262	-0.067999999999997
223974_PM_at	223974_PM_at	0.996081648383888	0.608177008421045	-0.517640024311377	-541526125930885	-0.0753333333333339	DLGAP1-AS2	DLGAP1 antisense RNA 2
1555096_PM_at	1555096_PM_at	0.996081648383888	0.608251254685037	-0.51753244265924	-541530936574771	-0.0453333333333332	STPG2	sperm tail PG-rich repeat containing 2
236429_PM_at	236429_PM_at	0.996081648383888	0.608264531493345	0.517513205421089	-541531796687759	0.088000000000001	ZNF83	zinc finger protein 83
233719_PM_s_at	233719_PM_s_at	0.996081648383888	0.608287904092939	0.517479340508707	-541533310740051	0.0759999999999983	TASP1	taspase 1
201288_PM_at	201288_PM_at	0.996081648383888	0.608329351251533	-0.517419288586451	-541535995337405	-0.0226666666666659	ARHGDIB	Rho GDP dissociation inhibitor beta
204620_PM_s_at	204620_PM_s_at	0.996081648383888	0.608348474785133	0.517391581541096	-541537233866798	0.0593333333333295	VCAN	versican
232309_PM_at	232309_PM_at	0.996081648383888	0.608361953821979	0.517372052743305	-541538106782198	0.0519999999999996	LOC202181	SUMO interacting motifs containing 1 pseudogene
244466_PM_at	244466_PM_at	0.996081648383888	0.608366475917304	0.517365501052912	-541538399628181	0.0373333333333337	ZNF544	zinc finger protein 544
211336_PM_x_at	211336_PM_x_at	0.996081648383888	0.608378173141739	-0.517348554015907	-541539157106147	-0.0606666666666662	LILRB1	leukocyte immunoglobulin like receptor B1
203263_PM_s_at	203263_PM_s_at	0.996081648383888	0.608380633737868	-0.517344989102902	-541539316443176	-0.0566666666666666	ARHGEF9	Cdc42 guanine nucleotide exchange factor 9
237191_PM_x_at	237191_PM_x_at	0.996081648383888	0.608416278957773	0.517293347042759	-541541624511158	0.0766666666666662
211821_PM_x_at	211821_PM_x_at	0.996081648383888	0.608429041298184	-0.517274857569745	-541542450816728	-208	GYPA	glycophorin A (MNS blood group)
1562227_PM_at	1562227_PM_at	0.996081648383888	0.608496288673598	-0.517177435749277	-541546804177259	-0.0726666666666671	PDE5A	phosphodiesterase 5A
210269_PM_s_at	210269_PM_s_at	0.996081648383888	0.60850417484644	-0.517166011315138	-54154731463318	-0.051333333333333	AKAP17A	A-kinase anchoring protein 17A
216864_PM_at	216864_PM_at	0.996081648383888	0.608518956084412	-0.51714459841721	-541548271354525	-0.0533333333333341
227546_PM_x_at	227546_PM_x_at	0.996081648383888	0.60855044266041	0.517098986074299	-541550309169636	0.0366666666666671	AURKAIP1	aurora kinase A interacting protein 1
1565698_PM_at	1565698_PM_at	0.996081648383888	0.608557844287712	0.517088264027656	-541550788171137	0.0446666666666671	HECTD2	HECT domain E3 ubiquitin protein ligase 2
218062_PM_x_at	218062_PM_x_at	0.996081648383888	0.608564501793114	-0.51707861997286	-541551219005622	-0.0653333333333341	CDC42EP4	CDC42 effector protein 4
239235_PM_at	239235_PM_at	0.996081648383888	0.608567969248602	-0.517073597040231	-541551443394899	-0.0599999999999983
236625_PM_at	236625_PM_at	0.996081648383888	0.608576597781133	-0.517061097864087	-54155200176083	-0.0653333333333341
228901_PM_at	228901_PM_at	0.996081648383888	0.60857994060095	0.51705625552246	-541552218075414	0.0480000000000005	CDK9	cyclin dependent kinase 9
234379_PM_at	234379_PM_at	0.996081648383888	0.608592863032004	-0.517037536465006	-541553054264785	-0.0546666666666673	FLT4	fms related tyrosine kinase 4
81811_PM_at	81811_PM_at	0.996081648383888	0.608597156037425	-0.5170313177833	-541553332049737	-0.0606666666666662
219401_PM_at	219401_PM_at	0.996081648383888	0.608610835058603	-0.517011503018291	-54155421714208	-0.0413333333333341	XYLT2	xylosyltransferase 2
1558400_PM_x_at	1558400_PM_x_at	0.996081648383888	0.608617641442252	-0.517001643699165	-541554657528938	-0.0366666666666671	ANKRD24	ankyrin repeat domain 24
1560348_PM_at	1560348_PM_at	0.996081648383888	0.608630705691421	-0.516982719755292	-541555502782896	-0.0526666666666675	ARHGEF28	Rho guanine nucleotide exchange factor 28
217990_PM_at	217990_PM_at	0.996081648383888	0.608631933033748	-0.516980941924055	-541555582189672	-0.0340000000000034	GMPR2	guanosine monophosphate reductase 2
201972_PM_at	201972_PM_at	0.996081648383888	0.608712005444686	0.516864958957012	-541560761986189	0.0413333333333359	ATP6V1A	ATPase H+ transporting V1 subunit A
236501_PM_at	236501_PM_at	0.996081648383888	0.608719234689443	-0.516854487919134	-541561229566355	-0.0499999999999996	SALL4	spalt like transcription factor 4
207189_PM_s_at	207189_PM_s_at	0.996081648383888	0.60872753057173	0.516842472005354	-541561766120906	0.0546666666666669	ZZEF1	zinc finger ZZ-type and EF-hand domain containing 1
1569843_PM_at	1569843_PM_at	0.996081648383888	0.608770210744388	-0.516780654436606	-541564526308222	-0.0406666666666671	DYNC1I1	dynein cytoplasmic 1 intermediate chain 1
239981_PM_x_at	239981_PM_x_at	0.996081648383888	0.608784529614804	0.516759915568856	-541565452237112	0.0466666666666669
205669_PM_at	205669_PM_at	0.996081648383888	0.608832703538837	0.51669014409037	-541568567058817	0.0413333333333334	NCAM2	neural cell adhesion molecule 2
211193_PM_at	211193_PM_at	0.996081648383888	0.608843358039195	0.51667471326276	-541569255884522	0.0593333333333335	TP63	tumor protein p63
203414_PM_at	203414_PM_at	0.996081648383888	0.608886684623807	0.516611965012286	-541572056732269	0.068000000000005	MMD	monocyte to macrophage differentiation associated
205574_PM_x_at	205574_PM_x_at	0.996081648383888	0.608897153867879	-0.516596803114761	-541572733452716	-0.0493333333333323	BMP1	bone morphogenetic protein 1
231691_PM_at	231691_PM_at	0.996081648383888	0.608903920101702	-0.516587004100897	-541573170801393	-0.0526666666666658	C3P1	complement component 3 precursor pseudogene
228214_PM_at	228214_PM_at	0.996081648383888	0.608908639661116	-0.516580169157524	-541573475853131	-0.154000000000001	SOX6	SRY-box 6
1570189_PM_at	1570189_PM_at	0.996081648383888	0.608915063302969	-0.51657086637364	-541573891041193	-0.0499999999999998	LINC00671	long intergenic non-protein coding RNA 671
226912_PM_at	226912_PM_at	0.996081648383888	0.608915641464439	-0.516570029076522	-541573928409837	-0.0820000000000007	ZDHHC23	zinc finger DHHC-type containing 23
213687_PM_s_at	213687_PM_s_at	0.996081648383888	0.608923824645229	-0.516558178181759	-541574457309938	-0.0279999999999987	RPL35A	ribosomal protein L35a
238273_PM_at	238273_PM_at	0.996081648383888	0.608963080238525	0.516501329203362	-541576994288689	0.0653333333333332	C7orf73///SLC13A4	chromosome 7 open reading frame 73///solute carrier family 13 member 4
1553155_PM_x_at	1553155_PM_x_at	0.996081648383888	0.608972087232389	-0.516488285738477	-541577576336019	-0.0593333333333308	ATP6V0D2	ATPase H+ transporting V0 subunit d2
211523_PM_at	211523_PM_at	0.996081648383888	0.60898458662075	-0.516470184916454	-541578384037308	-0.0453333333333328	GNRHR	gonadotropin releasing hormone receptor
231205_PM_at	231205_PM_at	0.996081648383888	0.609029831919875	-0.51640466498799	-541581307458475	-0.0606666666666653
243430_PM_at	243430_PM_at	0.996081648383888	0.609030261803022	0.51640404248307	-541581335232157	0.0586666666666664	SEZ6	seizure related 6 homolog
224914_PM_s_at	224914_PM_s_at	0.996081648383888	0.609075705762077	0.516338237176651	-541584271016698	0.0393333333333299	SARNP	SAP domain containing ribonucleoprotein
239694_PM_at	239694_PM_at	0.996081648383888	0.609094111829586	0.516311584847369	-541585459957615	0.0973333333333337	TRIM7	tripartite motif containing 7
1564840_PM_at	1564840_PM_at	0.996081648383888	0.609123894757947	-0.516268459405276	-541587383624471	-0.0473333333333326
208613_PM_s_at	208613_PM_s_at	0.996081648383888	0.609156044489025	-0.516221907953253	-541589459936002	-0.0779999999999998	FLNB	filamin B
227238_PM_at	227238_PM_at	0.996081648383888	0.60916873748792	0.516203529342069	-54159027961757	0.0486666666666662	MUC15	mucin 15, cell surface associated
227998_PM_at	227998_PM_at	0.996081648383888	0.609200449090507	-0.516157613846971	-541592327312272	-0.0466666666666664	S100A16	S100 calcium binding protein A16
233170_PM_at	233170_PM_at	0.996081648383888	0.609247967582499	-0.516088813506249	-5415953952685	-0.0513333333333321
1560028_PM_at	1560028_PM_at	0.996081648383888	0.609258459708833	0.516073622664867	-54159607260693	0.0926666666666645	C11orf57	chromosome 11 open reading frame 57
205061_PM_s_at	205061_PM_s_at	0.996081648383888	0.609260296877419	0.516070962765024	-541596191206141	0.0293333333333301	EXOSC9	exosome component 9
244844_PM_at	244844_PM_at	0.996081648383888	0.609264326855837	-0.516065128071884	-541596451360453	-0.0573333333333319	MRS2	MRS2, magnesium transporter
236956_PM_at	236956_PM_at	0.996081648383888	0.609281664063026	0.516040027079274	-541597570517744	0.0566666666666662
1569104_PM_a_at	1569104_PM_a_at	0.996081648383888	0.609321742917474	0.515982001760445	-541600157440361	0.071333333333333	LOC100287401	hypothetical protein LOC100287401
222108_PM_at	222108_PM_at	0.996081648383888	0.609324208202141	-0.515978432631355	-541600316552281	-0.0519999999999987	AMIGO2	adhesion molecule with Ig like domain 2
1569444_PM_at	1569444_PM_at	0.996081648383888	0.609341436671349	0.515953490210262	-541601428456283	0.0553333333333339
225399_PM_at	225399_PM_at	0.996081648383888	0.609356584847217	-0.515931559793417	-541602406045071	-0.0279999999999987	TSEN15	tRNA splicing endonuclease subunit 15
219864_PM_s_at	219864_PM_s_at	0.996081648383888	0.609358411543411	0.515928915253919	-541602523927542	0.083333333333333	RCAN3	RCAN family member 3
220559_PM_at	220559_PM_at	0.996081648383888	0.609368441367158	-0.515914394971297	-541603171170231	-42	EN1	engrailed homeobox 1
240862_PM_at	240862_PM_at	0.996081648383888	0.60939496670429	-0.51587599449415	-541604882788223	-0.0506666666666655	RASGRP4	RAS guanyl releasing protein 4
244073_PM_at	244073_PM_at	0.996081648383888	0.609416151271677	0.515845326356816	-541606249664129	0.0473333333333339
203220_PM_s_at	203220_PM_s_at	0.996081648383888	0.609431965704434	0.515822432693793	-54160726998048	0.0653333333333328	TLE1	transducin like enhancer of split 1
234827_PM_at	234827_PM_at	0.996081648383888	0.609441149288158	-0.51580913826404	-541607862461337	-42
227259_PM_at	227259_PM_at	0.996081648383888	0.609487986149403	-0.515741337275959	-541610883853679	-0.113333333333335	CD47	CD47 molecule
1555707_PM_at	1555707_PM_at	0.996081648383888	0.609494290127947	0.515732211828693	-541611290478114	0.0646666666666667	TNAP	TRAFs and NIK-associated protein
237030_PM_at	237030_PM_at	0.996081648383888	0.60949697141041	0.515728330499203	-541611463425679	0.0633333333333326	ACPP	acid phosphatase, prostate
224269_PM_at	224269_PM_at	0.996081648383888	0.609522608020666	0.515691220251493	-54161311695101	0.0359999999999998	KRTAP4-12	keratin associated protein 4-12
210420_PM_at	210420_PM_at	0.996081648383888	0.609552050374804	-0.51564860189886	-541615015757502	-0.0500000000000003	SLC24A1	solute carrier family 24 member 1
201494_PM_at	201494_PM_at	0.996081648383888	0.609611564608718	0.515562456866804	-541618853369526	0.0360000000000014	PRCP	prolylcarboxypeptidase
208321_PM_s_at	208321_PM_s_at	0.996081648383888	0.609650919614875	-0.51550549384797	-541621390627752	-0.0546666666666664	CABP1	calcium binding protein 1
237000_PM_at	237000_PM_at	0.996081648383888	0.609664445892781	0.515485916107793	-541622262599852	48
203648_PM_at	203648_PM_at	0.996081648383888	0.609685292099493	-0.515455744003364	-541623606370226	-0.0326666666666684	TATDN2	TatD DNase domain containing 2
226540_PM_at	226540_PM_at	0.996081648383888	0.609715569685327	-0.515411922089529	-541625557922577	-0.0700000000000003	CFAP73	cilia and flagella associated protein 73
208088_PM_s_at	208088_PM_s_at	0.996081648383888	0.609724737245435	-0.51539865372693	-541626148779856	-0.034666666666666	CFHR5	complement factor H related 5
211028_PM_s_at	211028_PM_s_at	0.996081648383888	0.609747320769789	0.515365968611232	-541627604226478	0.0706666666666669	KHK	ketohexokinase
204004_PM_at	204004_PM_at	0.996081648383888	0.609747494288992	0.515365717479216	-54162761540887	0.0826666666666673	PAWR	pro-apoptotic WT1 regulator
220710_PM_at	220710_PM_at	0.996081648383888	0.609752065365668	-0.515359101833168	-541627909988056	-0.0846666666666671	ANP32A-IT1	ANP32A intronic transcript 1
234477_PM_at	234477_PM_at	0.996081648383888	0.609861898940268	0.515200148391533	-541634986695714	0.0580000000000003	IGHV4-31///IGHA1	immunoglobulin heavy variable 4-31///immunoglobulin heavy constant alpha 1
228889_PM_at	228889_PM_at	0.996081648383888	0.60987285532607	0.515184292811217	-541635692478647	0.0606666666666684	ARHGAP5-AS1	ARHGAP5 antisense RNA 1 (head to head)
211144_PM_x_at	211144_PM_x_at	0.996081648383888	0.609884641678287	-0.515167236289284	-541636451695553	-0.105999999999996	TARP///TRGC2	TCR gamma alternate reading frame protein///T cell receptor gamma constant 2
229693_PM_at	229693_PM_at	0.996081648383888	0.609926113003704	-0.515107222622189	-541639122817241	-0.0860000000000003	TMEM220	transmembrane protein 220
1569872_PM_a_at	1569872_PM_a_at	0.996081648383888	0.6099440026507	-0.515081334878589	-541640274949045	-0.123999999999999	LMF1	lipase maturation factor 1
233528_PM_s_at	233528_PM_s_at	0.996081648383888	0.609962777860029	-0.515054166035263	-541641484034961	-0.078666666666666	GATSL3///TBC1D10A	GATS protein like 3///TBC1 domain family member 10A
201295_PM_s_at	201295_PM_s_at	0.996081648383888	0.610004806268311	0.514993349840142	-541644190290792	0.0686666666666635	WSB1	WD repeat and SOCS box containing 1
238148_PM_s_at	238148_PM_s_at	0.996081648383888	0.610022176306605	0.514968215513559	-541645308649921	0.0819999999999994	ZNF818P	zinc finger protein 818, pseudogene
1562251_PM_a_at	1562251_PM_a_at	0.996081648383888	0.610045546514097	0.514934399507867	-541646813218346	0.0413333333333332	LOC574538	uncharacterized LOC574538
233241_PM_at	233241_PM_at	0.996081648383888	0.610059405587216	-0.514914346119324	-541647705403736	-0.0633333333333317	KIZ	kizuna centrosomal protein
213200_PM_at	213200_PM_at	0.996081648383888	0.610180882815913	0.514738583676542	-541655523704261	0.0626666666666673	SYP	synaptophysin
1563203_PM_at	1563203_PM_at	0.996081648383888	0.610189877414325	-0.514725570257592	-541656102465627	-0.0520000000000023
202588_PM_at	202588_PM_at	0.996081648383888	0.610191083423641	-0.514723825405533	-54165618006543	-0.0586666666666673	AK1	adenylate kinase 1
203950_PM_s_at	203950_PM_s_at	0.996081648383888	0.610220134776382	-0.514681794445896	-54165804925431	-0.0366666666666662	CLCN6	chloride voltage-gated channel 6
242677_PM_at	242677_PM_at	0.996081648383888	0.61023818033798	-0.514655686929213	-541659210224932	-0.0660000000000003
209554_PM_at	209554_PM_at	0.996081648383888	0.610249165423154	-0.514639794371674	-541659916920008	-0.0499999999999994	CD36	CD36 molecule
227752_PM_at	227752_PM_at	0.996081648383888	0.610259102088328	-0.514625418719298	-541660556144342	-0.0606666666666653	SPTLC3	serine palmitoyltransferase long chain base subunit 3
233897_PM_at	233897_PM_at	0.996081648383888	0.610270778973537	0.514608525580696	-54166130728822	0.0486666666666662	FEZF2	FEZ family zinc finger 2
1555627_PM_s_at	1555627_PM_s_at	0.996081648383888	0.610305846687289	-0.514557793454636	-541663562918107	-0.0680000000000014	LINC01547	long intergenic non-protein coding RNA 1547
202131_PM_s_at	202131_PM_s_at	0.996081648383888	0.610327411619113	-0.51452659634624	-541664949882089	-0.0793333333333344	RIOK3	RIO kinase 3
228990_PM_at	228990_PM_at	0.996081648383888	0.610367694226348	0.514468322510406	-541667540404682	0.0719999999999974	SNHG12	small nucleolar RNA host gene 12
241100_PM_at	241100_PM_at	0.996081648383888	0.610392065948131	-0.514433066629923	-54166910754035	-0.0673333333333335
225341_PM_at	225341_PM_at	0.996081648383888	0.610399276847205	0.51442263554326	-541669571185428	0.0846666666666653	MTERF2	mitochondrial transcription termination factor 2
225011_PM_at	225011_PM_at	0.996081648383888	0.610420623541794	-0.514391756342138	-541670943662319	-0.0306666666666686	PRKAR2A	protein kinase cAMP-dependent type II regulatory subunit alpha
216360_PM_x_at	216360_PM_x_at	0.996081648383888	0.610423031698332	0.514388272838969	-541671098487272	0.0726666666666649	RRP12	ribosomal RNA processing 12 homolog
1557226_PM_a_at	1557226_PM_a_at	0.996081648383888	0.610424235772122	-0.514386531096257	-541671175898968	-0.06	ASPG	asparaginase
241702_PM_at	241702_PM_at	0.996081648383888	0.610437756681987	-0.514366972648467	-541672045155856	-0.0866666666666625
237202_PM_at	237202_PM_at	0.996081648383888	0.610440632361815	0.514362812907469	-541672230027463	0.0633333333333344	PGPEP1	pyroglutamyl-peptidase I
1559167_PM_x_at	1559167_PM_x_at	0.996081648383888	0.610446902707517	-0.514353742731053	-541672633128745	-0.0660000000000007	MPV17L	MPV17 mitochondrial inner membrane protein like
231344_PM_at	231344_PM_at	0.996081648383888	0.610459810236011	0.514335071877428	-541673462886125	56
207416_PM_s_at	207416_PM_s_at	0.996081648383888	0.610462894511561	-0.514330610472817	-541673661152458	-0.0393333333333352	NFATC3	nuclear factor of activated T-cells 3
1557208_PM_at	1557208_PM_at	0.996081648383888	0.610467699644379	-0.514323659869002	-541673970036284	-0.0706666666666678	PROSER2-AS1	PROSER2 antisense RNA 1
226361_PM_at	226361_PM_at	0.996081648383888	0.610479339690675	0.514306822697721	-541674718260752	0.0393333333333343	TMEM42	transmembrane protein 42
232056_PM_at	232056_PM_at	0.996081648383888	0.610493884724316	0.514285783710569	-541675653175278	36	SCEL	sciellin
244201_PM_at	244201_PM_at	0.996081648383888	0.610499071165421	0.514278281723854	-541675986533784	0.0393333333333326
226682_PM_at	226682_PM_at	0.996081648383888	0.610510206658378	-0.514262174763388	-541676702247036	-0.0606666666666644	RORA	RAR related orphan receptor A
1557165_PM_s_at	1557165_PM_s_at	0.996081648383888	0.610530531417839	0.514232776317996	-541678008511074	0.0753333333333313	KLHL18	kelch like family member 18
241422_PM_at	241422_PM_at	0.996081648383888	0.610539375422306	-0.514219984181402	-54167857688246	-0.0433333333333339
202294_PM_at	202294_PM_at	0.996081648383888	0.610552503355073	0.514200995847879	-541679420533403	0.0346666666666682	STAG1	stromal antigen 1
1566138_PM_at	1566138_PM_at	0.996081648383888	0.610553759378527	0.514199179136727	-541679501248208	0.0539999999999989
201366_PM_at	201366_PM_at	0.996081648383888	0.610560099006679	-0.514190009530962	-541679908641085	-0.0320000000000018	ANXA7	annexin A7
242646_PM_at	242646_PM_at	0.996081648383888	0.610562443612882	-0.514186618315726	-541680059306272	-0.0586666666666664
1559658_PM_at	1559658_PM_at	0.996081648383888	0.610577567122532	-0.514164743966096	-541681031118224	-0.0686666666666671	KATNBL1	katanin regulatory subunit B1 like 1
238373_PM_at	238373_PM_at	0.996081648383888	0.610592991711035	-0.514142434400923	-541682022223702	-0.0539999999999998	H1FNT	H1 histone family member N, testis specific
202632_PM_at	202632_PM_at	0.996081648383888	0.610595992643665	0.514138093991243	-541682215042089	0.0326666666666648	OVCA2///DPH1	ovarian tumor suppressor candidate 2///diphthamide biosynthesis 1
234358_PM_at	234358_PM_at	0.996081648383888	0.610598883004113	-0.514133913517398	-541682400753975	-0.0480000000000005
237670_PM_at	237670_PM_at	0.996081648383888	0.610601408284077	0.514130261085355	-541682563007106	0.0460000000000003	MIR663AHG	MIR663A host gene
212817_PM_at	212817_PM_at	0.996081648383888	0.610630809114485	0.514087737787484	-541684451949604	0.0746666666666664	DNAJB5	DnaJ heat shock protein family (Hsp40) member B5
213898_PM_at	213898_PM_at	0.996081648383888	0.610643920057411	-0.514068775346064	-541685294237499	-0.0513333333333326	RBFOX2	RNA binding protein, fox-1 homolog 2
226970_PM_at	226970_PM_at	0.996081648383888	0.610732507445162	0.513940655786029	-541690984348753	0.0573333333333323	FBXO33	F-box protein 33
241612_PM_at	241612_PM_at	0.996081648383888	0.610740069761693	0.513929719180953	-541691470006344	0.0506666666666669	FOXD3	forkhead box D3
234707_PM_x_at	234707_PM_x_at	0.996081648383888	0.610756325591988	0.513906210248626	-541692513924068	0.0873333333333326	IGLV1-44	immunoglobulin lambda variable 1-44
231849_PM_at	231849_PM_at	0.996081648383888	0.610773493541483	-0.513881382538728	-541693616351419	-0.0426666666666664	KRT80	keratin 80
1554766_PM_s_at	1554766_PM_s_at	0.996081648383888	0.610790459482482	-0.513856847284812	-541694705741455	-0.0413333333333341
1558762_PM_a_at	1558762_PM_a_at	0.996081648383888	0.610802771757297	-0.513839042116819	-541695496276915	-0.0426666666666682	ZNF789	zinc finger protein 789
236524_PM_at	236524_PM_at	0.996081648383888	0.610806774631575	0.513833253470252	-541695753282479	0.0513333333333339
240573_PM_at	240573_PM_at	0.996081648383888	0.61082026693	-0.513813742083533	-541696619532253	-0.140000000000001	LOC374443	C-type lectin domain family 2 member D pseudogene
1570151_PM_at	1570151_PM_at	0.996081648383888	0.61083629891183	-0.513790558287843	-541697648784505	-0.0713333333333344
214384_PM_s_at	214384_PM_s_at	0.996081648383888	0.610837721944977	-0.513788500457975	-541697740140338	-0.0660000000000003	DCTN2	dynactin subunit 2
232009_PM_at	232009_PM_at	0.996081648383888	0.610882592700109	-0.513723614578719	-541700620516677	-0.0486666666666675	ADGRE2	adhesion G protein-coupled receptor E2
232175_PM_at	232175_PM_at	0.996081648383888	0.610891434846026	-0.513710828551171	-541701188064484	-0.0393333333333317	ARF1	ADP ribosylation factor 1
219997_PM_s_at	219997_PM_s_at	0.996081648383888	0.610901745069109	0.513695919745207	-541701849820938	0.0373333333333319	COPS7B	COP9 signalosome subunit 7B
1552476_PM_s_at	1552476_PM_s_at	0.996081648383888	0.610910816726912	-0.513682802028001	-541702432060831	-0.0379999999999989	PLCD3	phospholipase C delta 3
241409_PM_at	241409_PM_at	0.996081648383888	0.610964878321224	0.51360463024012	-541705901472675	0.0499999999999994
235595_PM_at	235595_PM_at	0.996081648383888	0.610968340107426	-0.513599624688377	-541706123610875	-0.0506666666666655	ARHGEF2	Rho/Rac guanine nucleotide exchange factor 2
1561432_PM_at	1561432_PM_at	0.996081648383888	0.610987660748971	-0.513571688348859	-541707363340906	-0.0620000000000012	LOC105374419	uncharacterized LOC105374419
209156_PM_s_at	209156_PM_s_at	0.996081648383888	0.610995420528427	-0.513560468348486	-541707861231867	-0.0673333333333348	COL6A2	collagen type VI alpha 2 chain
233181_PM_at	233181_PM_at	0.996081648383888	0.611013161912699	-0.513534816020002	-541708999521705	-0.0799999999999992
202473_PM_x_at	202473_PM_x_at	0.996081648383888	0.611014239312901	0.513533258214473	-541709068645571	0.0486666666666666	HCFC1	host cell factor C1
1557589_PM_a_at	1557589_PM_a_at	0.996081648383888	0.611023588722386	-0.513519740021212	-541709668474166	-0.0740000000000007
216188_PM_at	216188_PM_at	0.996081648383888	0.611041519204515	0.513493814831628	-541710818782014	0.0406666666666664	MYCNOS	MYCN opposite strand
1569189_PM_at	1569189_PM_at	0.996081648383888	0.611044194140633	-0.513489947245514	-541710990382995	-0.0680000000000001	TTC9C	tetratricopeptide repeat domain 9C
227456_PM_s_at	227456_PM_s_at	0.996081648383888	0.611049790735133	-0.513481855372554	-541711349407313	-0.0353333333333348	C6orf136	chromosome 6 open reading frame 136
229206_PM_at	229206_PM_at	0.996081648383888	0.611065831225592	-0.513458663314361	-541712378373529	-0.0613333333333346
210326_PM_at	210326_PM_at	0.996081648383888	0.611080125048145	-0.513437996904583	-541713295245409	-0.0453333333333332	AGXT	alanine-glyoxylate aminotransferase
223933_PM_at	223933_PM_at	0.996081648383888	0.611085394114077	-0.51343037879774	-541713633216017	-0.0640000000000005	KIF5A	kinesin family member 5A
1556778_PM_at	1556778_PM_at	0.996081648383888	0.611136395283891	0.513356641996695	-541716904229922	0.0926666666666662
202280_PM_at	202280_PM_at	0.996081648383888	0.611143610427506	0.51334621067009	-541717366933325	0.0540000000000007	GAK	cyclin G associated kinase
1559413_PM_at	1559413_PM_at	0.996081648383888	0.611174128311424	-0.513302089932516	-541719323899243	-0.0733333333333315	TCP11L2	t-complex 11 like 2
207483_PM_s_at	207483_PM_s_at	0.996081648383888	0.611187791571283	-0.513282336826369	-54172019999055	-0.0346666666666673	CAND1	cullin associated and neddylation dissociated 1
218680_PM_x_at	218680_PM_x_at	0.996081648383888	0.61118970937621	0.513279564253732	-541720322957259	0.0353333333333339	HYPK///SERF2	huntingtin interacting protein K///small EDRK-rich factor 2
233005_PM_at	233005_PM_at	0.996081648383888	0.611208858710099	0.513251880262414	-5417215507376	0.0840000000000005	ZNHIT6	zinc finger HIT-type containing 6
232991_PM_at	232991_PM_at	0.996081648383888	0.611212157528577	0.513247111235713	-541721762236566	0.107999999999998	ARL17B///ARL17A	ADP ribosylation factor like GTPase 17B///ADP ribosylation factor like GTPase 17A
241384_PM_x_at	241384_PM_x_at	0.996081648383888	0.611223103590666	-0.513231286848678	-541722464009859	-0.0726666666666684	GK5	glycerol kinase 5 (putative)
1566543_PM_at	1566543_PM_at	0.996081648383888	0.61125341208333	0.513187471473685	-541724407004947	0.0440000000000016
237015_PM_at	237015_PM_at	0.996081648383888	0.61128879385035	-0.51313632320999	-54172667497137	-0.0693333333333337	LOC105371352	uncharacterized LOC105371352
216810_PM_at	216810_PM_at	0.996081648383888	0.611295536722987	-0.513126575796326	-541727107156506	-0.0406666666666655	KRTAP4-7	keratin associated protein 4-7
235804_PM_at	235804_PM_at	0.996081648383888	0.611300373693927	-0.513119583561388	-541727417176345	-0.0819999999999981
215070_PM_x_at	215070_PM_x_at	0.996081648383888	0.611365576986419	-0.51302532940106	-541731595787335	-0.0686666666666667	RABGAP1	RAB GTPase activating protein 1
215455_PM_at	215455_PM_at	0.996081648383888	0.611376629553376	-0.513009352902544	-541732304005754	-0.0526666666666662	TIMELESS	timeless circadian clock
234359_PM_at	234359_PM_at	0.996081648383888	0.611376692203075	0.513009262342712	-541732308020098	0.065333333333335	LOC105378948	uncharacterized LOC105378948
221216_PM_s_at	221216_PM_s_at	0.996081648383888	0.611399725672897	0.512975967866759	-541733783853208	0.054666666666666	SCMH1	sex comb on midleg homolog 1 (Drosophila)
216876_PM_s_at	216876_PM_s_at	0.996081648383888	0.611408473210746	0.512963323606785	-54173434430646	0.0413333333333332	IL17A	interleukin 17A
224239_PM_at	224239_PM_at	0.996081648383888	0.611414249519657	-0.512954974200264	-541734714384111	-0.0500000000000003	DEFB103A///DEFB103B	defensin beta 103A///defensin beta 103B
1557236_PM_at	1557236_PM_at	0.996081648383888	0.611434351872922	-0.512925917396699	-541736002246753	-0.0760000000000005	APOL6	apolipoprotein L6
210234_PM_at	210234_PM_at	0.996081648383888	0.611455103703525	-0.512895922275109	-54173733162263	-0.0593333333333335	GRM4	glutamate metabotropic receptor 4
221548_PM_s_at	221548_PM_s_at	0.996081648383888	0.611485246077735	-0.512852354709373	-541739262389725	-0.0359999999999969	ILKAP	ILK associated serine/threonine phosphatase
1566419_PM_at	1566419_PM_at	0.996081648383888	0.611486487884268	-0.512850559832697	-541739341929132	-0.0406666666666675
207971_PM_s_at	207971_PM_s_at	0.996081648383888	0.611501088630735	-0.512829456398879	-541740277100815	-0.0686666666666671	CEP68	centrosomal protein 68
1552657_PM_a_at	1552657_PM_a_at	0.996081648383888	0.611517490511305	0.512805749944123	-54174132757699	0.0593333333333339	TXNDC2	thioredoxin domain containing 2
214418_PM_at	214418_PM_at	0.996081648383888	0.61153255075638	-0.5127839828814	-541742292073191	-0.0673333333333335	CT62	cancer/testis antigen 62
231418_PM_at	231418_PM_at	0.996081648383888	0.61155431244485	-0.512752530442989	-541743685656351	-0.084666666666668
237804_PM_at	237804_PM_at	0.996081648383888	0.611568712703388	-0.512731717855705	-541744607766736	-0.0580000000000003	DNAH11	dynein axonemal heavy chain 11
1552644_PM_a_at	1552644_PM_a_at	0.996081648383888	0.611595708544328	0.512692701577973	-541746336300237	0.0579999999999998	PHC3	polyhomeotic homolog 3
203451_PM_at	203451_PM_at	0.996081648383888	0.611616644428602	-0.512662444122798	-541747676703768	-0.0353333333333321	LDB1	LIM domain binding 1
1556439_PM_at	1556439_PM_at	0.996081648383888	0.611646255729597	-0.51261964939532	-541749572375151	-0.0380000000000003
241948_PM_at	241948_PM_at	0.996081648383888	0.611653275294806	0.512609504747732	-541750021728248	0.0919999999999987
240247_PM_at	240247_PM_at	0.996081648383888	0.611666305707559	0.512590673390258	-541750855832535	0.080666666666668
1562905_PM_at	1562905_PM_at	0.996081648383888	0.611666958672808	-0.512589729739543	-541750897629213	-0.116666666666665
1553546_PM_at	1553546_PM_at	0.996081648383888	0.611695082803173	-0.512549085820725	-541752697779572	-0.0399999999999987	PRO2012	uncharacterized protein PRO2012
226259_PM_at	226259_PM_at	0.996081648383888	0.611716268053301	-0.512518470278105	-541754053672922	-0.0433333333333321	EXOC6	exocyst complex component 6
232479_PM_at	232479_PM_at	0.996081648383888	0.611721614990518	-0.512510743310569	-541754395870325	-0.0579999999999994	FERMT1	fermitin family member 1
211600_PM_at	211600_PM_at	0.996081648383888	0.611762353423893	0.512451872400385	-541757002868165	0.0500000000000025	PTPRO	protein tyrosine phosphatase, receptor type O
233566_PM_at	233566_PM_at	0.996081648383888	0.611778349312821	-0.512428757316183	-541758026399862	-0.0480000000000014	LINC00839	long intergenic non-protein coding RNA 839
206185_PM_at	206185_PM_at	0.996081648383888	0.611784615548847	-0.512419702280008	-541758427342851	-0.0546666666666669	CRYBB1	crystallin beta B1
224352_PM_s_at	224352_PM_s_at	0.996081648383888	0.611799655216245	0.512397969355545	-541759389614734	0.0959999999999983	CFL2	cofilin 2
224758_PM_at	224758_PM_at	0.996081648383888	0.611837631766224	-0.512343092814011	-541761819213099	-0.0526666666666689	C7orf73	chromosome 7 open reading frame 73
1552289_PM_a_at	1552289_PM_a_at	0.996081648383888	0.611843132187587	0.51233514477409	-541762171082624	0.0753333333333328	CILP2	cartilage intermediate layer protein 2
225729_PM_at	225729_PM_at	0.996081648383888	0.611844854400233	0.512332656205206	-541762281253535	32	C6orf89	chromosome 6 open reading frame 89
227274_PM_at	227274_PM_at	0.996081648383888	0.611855697160206	0.512316988670274	-541762974855619	0.0413333333333314	SYNJ2BP	synaptojanin 2 binding protein
224872_PM_at	224872_PM_at	0.996081648383888	0.611883976802812	-0.512276125852061	-541764783755419	-0.04	DIP2B	disco interacting protein 2 homolog B
203555_PM_at	203555_PM_at	0.996081648383888	0.611892284835742	0.512264121282397	-541765315142255	0.0539999999999985	PTPN18	protein tyrosine phosphatase, non-receptor type 18
242852_PM_at	242852_PM_at	0.996081648383888	0.611897511920684	0.51225656852177	-541765649461809	0.0666666666666647	LOC285147	uncharacterized LOC285147
229985_PM_at	229985_PM_at	0.996081648383888	0.611904253725893	0.512246827143749	-541766080652381	0.0853333333333324
201616_PM_s_at	201616_PM_s_at	0.996081648383888	0.611928621331958	-0.512211618284822	-541767639063736	-0.135333333333333	CALD1	caldesmon 1
AFFX-NonspecificGC3_at	AFFX-NonspecificGC3_at	0.996081648383888	0.611933344510875	-0.512204793818371	-541767941115491	-0.0253333333333337
216005_PM_at	216005_PM_at	0.996081648383888	0.611946079569841	-0.512186393200853	-54176875550948	-0.0393333333333334	TNC	tenascin C
230568_PM_x_at	230568_PM_x_at	0.996081648383888	0.611954408084641	-0.512174359601739	-541769288089703	-0.0540000000000007	DLL3	delta like canonical Notch ligand 3
228719_PM_at	228719_PM_at	0.996081648383888	0.611985858129924	0.51212891914183	-541771299072202	0.132000000000001	ZSWIM7	zinc finger SWIM-type containing 7
219584_PM_at	219584_PM_at	0.996081648383888	0.612002034461562	-0.512105547261056	-541772333334257	-0.0653333333333319	PLA1A	phospholipase A1 member A
242156_PM_at	242156_PM_at	0.996081648383888	0.612050994075224	-0.512034811194766	-541775463293327	-0.0680000000000014
230267_PM_at	230267_PM_at	0.996081648383888	0.612057174380157	-0.512025882175284	-541775858358148	-0.0620000000000003
220282_PM_at	220282_PM_at	0.996081648383888	0.612071935326361	-0.512004556409964	-54177680189011	-0.0713333333333344	RIC3	RIC3 acetylcholine receptor chaperone
221246_PM_x_at	221246_PM_x_at	0.996081648383888	0.612102345888209	-0.511960621731231	-541778745603713	-0.173333333333336	TNS1	tensin 1
210806_PM_at	210806_PM_at	0.996081648383888	0.612109645198997	0.511950076437656	-541779212113554	0.0526666666666662	TTLL5	tubulin tyrosine ligase like 5
1566301_PM_at	1566301_PM_at	0.996081648383888	0.61212046066515	0.511934451471412	-54177990332405	0.0546666666666669	PPP1R11	protein phosphatase 1 regulatory inhibitor subunit 11
1007_PM_s_at	1007_PM_s_at	0.996081648383888	0.612122542865515	0.511931443357722	-541780036393305	0.0620000000000003	DDR1	discoidin domain receptor tyrosine kinase 1
232585_PM_at	232585_PM_at	0.996081648383888	0.612124553159149	-0.511928539130759	-541780164866217	-0.0426666666666669	TLK2	tousled like kinase 2
229311_PM_at	229311_PM_at	0.996081648383888	0.612135098859638	-0.511913304061698	-541780838801027	-0.0653333333333324	GKAP1	G kinase anchoring protein 1
234034_PM_at	234034_PM_at	0.996081648383888	0.612161376688367	0.511875341769545	-541782518006091	0.0986666666666665
1553461_PM_at	1553461_PM_at	0.996081648383888	0.612167747750589	0.511866137921572	-541782925106091	0.038666666666666	FAM9B	family with sequence similarity 9 member B
232060_PM_at	232060_PM_at	0.996081648383888	0.612194707977523	-0.51182719077345	-541784647717318	-0.0306666666666664	ROR1	receptor tyrosine kinase like orphan receptor 1
237984_PM_x_at	237984_PM_x_at	0.996081648383888	0.612205966101185	-0.511810927354096	-541785367001444	-0.0500000000000007
1558537_PM_x_at	1558537_PM_x_at	0.996081648383888	0.612236297165182	-0.51176711196574	-54178730471803	-0.0446666666666671	ZNF844	zinc finger protein 844
232552_PM_at	232552_PM_at	0.996081648383888	0.612241591387663	-0.511759464186181	-541787642921077	-0.0573333333333323	DAAM1	dishevelled associated activator of morphogenesis 1
201759_PM_at	201759_PM_at	0.996081648383888	0.612255569832666	0.511739271742849	-54178853585522	0.0693333333333337	TBCD	tubulin folding cofactor D
216700_PM_at	216700_PM_at	0.996081648383888	0.61232790828544	0.511634779256578	-541793156086069	0.0560000000000005	TRIO	trio Rho guanine nucleotide exchange factor
241343_PM_at	241343_PM_at	0.996081648383888	0.612342160179953	-0.511614193148911	-541794066210428	-0.114000000000001	RNASEH1	ribonuclease H1
1557636_PM_a_at	1557636_PM_a_at	0.996081648383888	0.612351301182468	0.51160098957103	-541794649929724	0.0413333333333332	C7orf57	chromosome 7 open reading frame 57
238111_PM_at	238111_PM_at	0.996081648383888	0.612370680135279	-0.511572998247768	-541795887354143	-0.0593333333333326	SDCCAG3	serologically defined colon cancer antigen 3
223684_PM_s_at	223684_PM_s_at	0.996081648383888	0.612435629742591	0.511479186803418	-541800034032167	0.0486666666666684	SMUG1	single-strand-selective monofunctional uracil-DNA glycosylase 1
224423_PM_x_at	224423_PM_x_at	0.996081648383888	0.612451223929659	0.511456663669288	-541801029494494	0.0459999999999989	PMCHL2	pro-melanin concentrating hormone like 2 (pseudogene)
243243_PM_at	243243_PM_at	0.996081648383888	0.612465377695511	-0.511436221206685	-541801932959444	-0.0613333333333332	GPC3	glypican 3
228191_PM_at	228191_PM_at	0.996081648383888	0.612469078451031	0.511430876194826	-541802169179093	0.0426666666666673	FLVCR1	feline leukemia virus subgroup C cellular receptor 1
224859_PM_at	224859_PM_at	0.996081648383888	0.612470805902664	0.511428381236569	-541802279441473	0.0499999999999989	CD276	CD276 molecule
222953_PM_at	222953_PM_at	0.996081648383888	0.612482591415012	0.511411359508864	-541803031686946	0.082666666666666	GPR83	G protein-coupled receptor 83
231978_PM_at	231978_PM_at	0.996081648383888	0.612503017770893	0.511381858233979	-541804335385952	0.0739999999999998	TPCN2	two pore segment channel 2
213669_PM_at	213669_PM_at	0.996081648383888	0.612515793424254	-0.51136340690866	-541805150736046	-0.0546666666666678	FCHO1	FCH domain only 1
229596_PM_at	229596_PM_at	0.996081648383888	0.612534787084334	0.511335975513312	-541806362855246	0.094666666666666	AMDHD1	amidohydrolase domain containing 1
213451_PM_x_at	213451_PM_x_at	0.996081648383888	0.612547901514321	-0.51131703536423	-541807199731973	-0.0593333333333335	TNXB///TNXA	tenascin XB///tenascin XA (pseudogene)
235090_PM_at	235090_PM_at	0.996081648383888	0.612558312289782	-0.511302000026165	-54180786405167	-0.0486666666666657	ZNF710	zinc finger protein 710
1556035_PM_s_at	1556035_PM_s_at	0.996081648383888	0.612563680217465	-0.511294247661602	-541808206573786	-0.0466666666666686	ZNF207	zinc finger protein 207
223458_PM_at	223458_PM_at	0.996081648383888	0.612581602320641	0.511268364776358	-541809350118347	0.0533333333333337	SEZ6L2	seizure related 6 homolog like 2
207333_PM_at	207333_PM_at	0.996081648383888	0.612581602320646	-0.511268364776349	-541809350118347	-0.0533333333333328	NMBR	neuromedin B receptor
1552975_PM_x_at	1552975_PM_x_at	0.996081648383888	0.612596857992251	-0.511246332995299	-541810323470589	-0.0839999999999987
1556056_PM_at	1556056_PM_at	0.996081648383888	0.612597406250603	-0.511245541221837	-541810358449948	-0.0639999999999992	SIK2	salt inducible kinase 2
203965_PM_at	203965_PM_at	0.996081648383888	0.612622767702914	-0.511208915553501	-541811976458691	-0.0353333333333339	USP20	ubiquitin specific peptidase 20
220960_PM_x_at	220960_PM_x_at	0.996081648383888	0.612633141096786	0.511193935048624	-541812638218267	0.0253333333333323	RPL22	ribosomal protein L22
213890_PM_x_at	213890_PM_x_at	0.996081648383888	0.612638565661233	-0.511186101331835	-541812984262915	-0.0220000000000002	RPS16	ribosomal protein S16
206538_PM_at	206538_PM_at	0.996081648383888	0.612656384898795	-0.511160368457332	-541814120943842	-0.0533333333333315	MRAS	muscle RAS oncogene homolog
232691_PM_at	232691_PM_at	0.996081648383888	0.612675040933224	0.511133427529922	-541815310927079	0.0779999999999998	SFXN5	sideroflexin 5
1553153_PM_at	1553153_PM_at	0.996081648383888	0.612677369495713	-0.511130064910897	-541815459449948	-0.0420000000000016	ATP6V0D2	ATPase H+ transporting V0 subunit d2
214071_PM_at	214071_PM_at	0.996081648383888	0.612693083904171	0.511107372279975	-541816461731286	0.11	GNAL	G protein subunit alpha L
1558887_PM_at	1558887_PM_at	0.996081648383888	0.612714032414082	0.511077121683531	-54181779776265	0.0519999999999996	ZNF321P	zinc finger protein 321, pseudogene
227565_PM_at	227565_PM_at	0.996081648383888	0.612720908275592	0.511067192732529	-541818236262367	0.0453333333333328	KLHL5	kelch like family member 5
231756_PM_at	231756_PM_at	0.996081648383888	0.612725674009227	-0.511060310899921	-541818540185001	-0.0466666666666669	ZP4	zona pellucida glycoprotein 4
211748_PM_x_at	211748_PM_x_at	0.996081648383888	0.612737855624541	-0.511042720470412	-541819317013541	-0.111333333333335	PTGDS	prostaglandin D2 synthase
214098_PM_at	214098_PM_at	0.996081648383888	0.612747271631562	-0.511029123730231	-541819917454788	-0.0759999999999996	KIAA1107	KIAA1107
1556987_PM_s_at	1556987_PM_s_at	0.996081648383888	0.612779029513735	-0.510983265972719	-541821942448731	-0.0540000000000012	OR2H1	olfactory receptor family 2 subfamily H member 1
235778_PM_s_at	235778_PM_s_at	0.996081648383888	0.612780367455944	0.510981334034587	-541822027755637	0.0600000000000005	ANKRD44	ankyrin repeat domain 44
242453_PM_at	242453_PM_at	0.996081648383888	0.612802222509305	0.510949776437157	-541823421172094	0.0966666666666667
200936_PM_at	200936_PM_at	0.996081648383888	0.61280331764651	0.510948195127819	-54182349099212	0.0340000000000007	RPL8	ribosomal protein L8
228011_PM_at	228011_PM_at	0.996081648383888	0.612817062365835	-0.510928348727512	-541824367258165	-0.0700000000000003	FAM92A1	family with sequence similarity 92 member A1
203520_PM_s_at	203520_PM_s_at	0.996081648383888	0.612840139776206	-0.510895027045644	-541825838414966	-0.0426666666666664	ZNF318	zinc finger protein 318
230581_PM_at	230581_PM_at	0.996081648383888	0.6128432381484	-0.510890553322127	-541826035923297	-0.0733333333333346
223022_PM_s_at	223022_PM_s_at	0.996081648383888	0.612843907879821	-0.51088958630178	-541826078615604	-0.0513333333333339	VTA1	vesicle trafficking 1
232265_PM_at	232265_PM_at	0.996081648383888	0.612852817453177	0.510876721879831	-541826646550445	0.0653333333333332	ATXN7L1	ataxin 7 like 1
238542_PM_at	238542_PM_at	0.996081648383888	0.612898852999846	0.510810253104625	-541829580771336	0.0573333333333337	ULBP2	UL16 binding protein 2
215166_PM_at	215166_PM_at	0.996081648383888	0.612915480835141	0.510786245444974	-541830640481727	0.0553333333333339	IGSF9B	immunoglobulin superfamily member 9B
239501_PM_at	239501_PM_at	0.996081648383888	0.612930423453629	-0.510764671197742	-54183159273833	-0.0713333333333335
231704_PM_at	231704_PM_at	0.996081648383888	0.612974589197364	-0.510700905837861	-541834407019823	-0.0606666666666662	ZSCAN25	zinc finger and SCAN domain containing 25
204923_PM_at	204923_PM_at	0.996081648383888	0.612981248654309	0.510691291270137	-541834831328439	0.0333333333333297	SASH3	SAM and SH3 domain containing 3
1561691_PM_at	1561691_PM_at	0.996081648383888	0.613005417215925	-0.51065639839905	-541836371149347	-0.0360000000000009	LINC00326	long intergenic non-protein coding RNA 326
222091_PM_at	222091_PM_at	0.996081648383888	0.613024612501466	-0.510628686047389	-541837594020641	-0.0646666666666667	HPCAL4	hippocalcin like 4
214372_PM_x_at	214372_PM_x_at	0.996081648383888	0.613128496781957	-0.510478714628428	-541844210724196	-0.0399999999999991	ERN 2,00	endoplasmic reticulum to nucleus signaling 2
1570105_PM_at	1570105_PM_at	0.996081648383888	0.613131890190798	0.510473815968406	-541844426819735	0.0599999999999983
1552664_PM_at	1552664_PM_at	0.996081648383888	0.613171779918374	0.510416232860335	-541846966841899	0.0493333333333332	FLCN	folliculin
241880_PM_x_at	241880_PM_x_at	0.996081648383888	0.613200818573381	0.510374314985685	-541848815685169	0.0579999999999989
200076_PM_s_at	200076_PM_s_at	0.996081648383888	0.613202209229533	0.510372307568943	-541848904221197	0.0293333333333337	KXD1	KxDL motif containing 1
1552809_PM_at	1552809_PM_at	0.996081648383888	0.613217305813933	0.510350515734867	-541849865316235	0.0466666666666669	RFX4	regulatory factor X4
240203_PM_at	240203_PM_at	0.996081648383888	0.613242584150123	-0.510314027154515	-541851474498253	-0.0686666666666662
243853_PM_at	243853_PM_at	0.996081648383888	0.613254841086146	0.510296334855838	-541852254705231	0.0519999999999987
209786_PM_at	209786_PM_at	0.996081648383888	0.613270823537277	0.510273265200258	-541853272006645	0.0359999999999996	HMGN4	high mobility group nucleosomal binding domain 4
207267_PM_s_at	207267_PM_s_at	0.996081648383888	0.613396488426177	-0.510091885566942	-541861268721788	-0.0499999999999989	RIPPLY3	ripply transcriptional repressor 3
220412_PM_x_at	220412_PM_x_at	0.996081648383888	0.613437880353529	0.510032145884329	-541863901930243	0.0993333333333322	KCNK7	potassium two pore domain channel subfamily K member 7
218775_PM_s_at	218775_PM_s_at	0.996081648383888	0.613459261362051	0.510001288067961	-541865261963876	0.0813333333333333	WWC2	WW and C2 domain containing 2
213287_PM_s_at	213287_PM_s_at	0.996081648383888	0.613497806078455	0.509945660244646	-541867713511692	0.0380000000000003	KRT10	keratin 10
203539_PM_s_at	203539_PM_s_at	0.996081648383888	0.613501563225035	-0.509940238008357	-541867952458491	-44	GFAP	glial fibrillary acidic protein
225553_PM_at	225553_PM_at	0.996081648383888	0.613503216750572	-0.509937851679336	-541868057618311	-0.0446666666666644	CNIH1	cornichon family AMPA receptor auxiliary protein 1
243823_PM_at	243823_PM_at	0.996081648383888	0.613539873566031	-0.509884950190975	-541870388736465	-0.0660000000000003
216515_PM_x_at	216515_PM_x_at	0.996081648383888	0.613556596944794	-0.509860816237915	-541871452126649	-0.025999999999998	PTMA	prothymosin, alpha
216154_PM_at	216154_PM_at	0.996081648383888	0.613556805386045	-0.509860515432712	-541871465380415	-0.0473333333333326
244157_PM_x_at	244157_PM_x_at	0.996081648383888	0.613582423229282	0.509823546235739	-541873094220306	0.067333333333333
239005_PM_at	239005_PM_at	0.996081648383888	0.613585162594344	0.509819593090831	-541873268386556	0.067333333333333	LINC01138	long intergenic non-protein coding RNA 1138
218466_PM_at	218466_PM_at	0.996081648383888	0.613586046720303	0.50981831722099	-541873324598091	0.0573333333333341	TBC1D17	TBC1 domain family member 17
226191_PM_at	226191_PM_at	0.996081648383888	0.61360069838217	0.509797173735604	-541874256105435	0.0339999999999989	GSK3B	glycogen synthase kinase 3 beta
207025_PM_at	207025_PM_at	0.996081648383888	0.613614356721949	-0.509777463900931	-541875124417025	-0.0759999999999992	GJC2	gap junction protein gamma 2
238933_PM_at	238933_PM_at	0.996081648383888	0.613624146198718	0.509763337201018	-541875746744801	0.0499999999999994
236805_PM_at	236805_PM_at	0.996081648383888	0.61365548157127	-0.509718119405419	-541877738624153	-0.0413333333333332	STKLD1	serine/threonine kinase like domain containing 1
221735_PM_at	221735_PM_at	0.996081648383888	0.613656198873133	-0.509717084331778	-541877784217927	-0.032666666666664	WDR48	WD repeat domain 48
206765_PM_at	206765_PM_at	0.996081648383888	0.613660758570159	-0.509710504657198	-541878074042715	-0.128666666666667	KCNJ2	potassium voltage-gated channel subfamily J member 2
1564469_PM_at	1564469_PM_at	0.996081648383888	0.613725451195987	0.509617155177762	-541882185551372	0.0386666666666662	LMOD3	leiomodin 3
223563_PM_at	223563_PM_at	0.996081648383888	0.613743772701825	0.509590718630478	-541883349795156	0.0560000000000009	GNB1L	G protein subunit beta 1 like
215348_PM_at	215348_PM_at	0.996081648383888	0.613773273187029	-0.509548152426537	-541885224251128	-0.043333333333333	ADCY1	adenylate cyclase 1
238411_PM_x_at	238411_PM_x_at	0.996081648383888	0.613776278585531	-0.509543815994718	-541885415202692	-0.0506666666666664	NREP	neuronal regeneration related protein
200606_PM_at	200606_PM_at	0.996081648383888	0.613839804638409	-0.509452157763921	-541889450931705	-146	DSP	desmoplakin
239406_PM_at	239406_PM_at	0.996081648383888	0.613843566176356	0.509446730585931	-541889689869009	0.0699999999999985	ZSCAN9	zinc finger and SCAN domain containing 9
232385_PM_x_at	232385_PM_x_at	0.996081648383888	0.613871232331473	-0.509406814100368	-541891447158109	-0.0499999999999998
1557242_PM_at	1557242_PM_at	0.996081648383888	0.613915602842245	0.509342798449711	-541894265110034	0.079333333333333
1559835_PM_at	1559835_PM_at	0.996081648383888	0.613920622089592	0.50933555705407	-541894583852452	0.129999999999997	LINC01410	long intergenic non-protein coding RNA 1410
220202_PM_s_at	220202_PM_s_at	0.996081648383888	0.613950053082231	0.509293096762857	-541896452725277	0.0453333333333337	RC3H2	ring finger and CCCH-type domains 2
213782_PM_s_at	213782_PM_s_at	0.996081648383888	0.613980904329503	-0.509248588468469	-541898411575915	-0.0346666666666671	MYOZ2	myozenin 2
205444_PM_at	205444_PM_at	0.996081648383888	0.613985390570005	-0.509242116371531	-541898696404806	-0.0539999999999998	ATP2A1	ATPase sarcoplasmic/endoplasmic reticulum Ca2+ transporting 1
211202_PM_s_at	211202_PM_s_at	0.996081648383888	0.613990020078584	-0.50923543761106	-541898990324974	-0.0406666666666684	KDM5B	lysine demethylase 5B
210991_PM_s_at	210991_PM_s_at	0.996081648383888	0.614021193857681	0.50919046536385	-541900969373674	0.0466666666666664	RIMS3	regulating synaptic membrane exocytosis 3
210609_PM_s_at	210609_PM_s_at	0.996081648383888	0.614046662105008	0.509153724872725	-541902586048341	0.0639999999999983	TP53I3	tumor protein p53 inducible protein 3
240451_PM_at	240451_PM_at	0.996081648383888	0.614060662032299	0.50913352887826	-541903474674461	0.0613333333333319
1569871_PM_at	1569871_PM_at	0.996081648383888	0.614064294877378	-0.509128288248658	-541903705257121	-0.100666666666669	LMF1	lipase maturation factor 1
1555245_PM_s_at	1555245_PM_s_at	0.996081648383888	0.614069379722481	-0.509120953032878	-541904027995644	-0.0426666666666673	RP1L1	retinitis pigmentosa 1-like 1
226218_PM_at	226218_PM_at	0.996081648383888	0.614104498893327	0.509070292137046	-541906256874621	0.0780000000000047	IL7R	interleukin 7 receptor
224400_PM_s_at	224400_PM_s_at	0.996081648383888	0.61410828808689	0.509064826144202	-541906497343663	0.0493333333333339	CHST9	carbohydrate sulfotransferase 9
201333_PM_s_at	201333_PM_s_at	0.996081648383888	0.614134048878419	-0.509027666063055	-54190813208451	-0.139333333333333	ARHGEF12	Rho guanine nucleotide exchange factor 12
222913_PM_at	222913_PM_at	0.996081648383888	0.61414512258661	-0.509011692399932	-541908834759546	-0.0393333333333334	KLF3	Kruppel like factor 3
212642_PM_s_at	212642_PM_s_at	0.996081648383888	0.614163127896296	0.508985720285863	-541909977216207	0.0506666666666682	HIVEP2	human immunodeficiency virus type I enhancer binding protein 2
242624_PM_at	242624_PM_at	0.996081648383888	0.614163159910943	-0.508985674106017	-541909979247507	-0.0559999999999996	ABLIM2	actin binding LIM protein family member 2
241225_PM_at	241225_PM_at	0.996081648383888	0.614169685489152	-0.508976261243916	-541910393284616	-0.0473333333333343
244149_PM_at	244149_PM_at	0.996081648383888	0.614172452274459	0.50897227029064	-54191056882967	0.0613333333333332
1561314_PM_at	1561314_PM_at	0.996081648383888	0.614176396043298	-0.508966581610174	-541910819048184	-0.0613333333333337	LOC101928658	uncharacterized LOC101928658
243735_PM_at	243735_PM_at	0.996081648383888	0.614196717902459	-0.508937268657204	-541912108344697	-0.075333333333333
237013_PM_at	237013_PM_at	0.996081648383888	0.614231270050115	-0.508887430469889	-541914300252653	-0.0873333333333335
233618_PM_at	233618_PM_at	0.996081648383888	0.61423777762097	-0.508878044062373	-541914713047878	-0.0606666666666662	LOC105376379	uncharacterized LOC105376379
1567862_PM_at	1567862_PM_at	0.996081648383888	0.61429721331038	0.508792317174145	-541918482797138	0.0493333333333328	DNAH14	dynein axonemal heavy chain 14
236204_PM_at	236204_PM_at	0.996081648383888	0.614301865625834	0.508785607082247	-541918777840016	56	COPS8	COP9 signalosome subunit 8
206534_PM_at	206534_PM_at	0.996081648383888	0.614308542699866	-0.508775976697033	-541919201281574	-0.0406666666666666	GRIN2A	glutamate ionotropic receptor NMDA type subunit 2A
221052_PM_at	221052_PM_at	0.996081648383888	0.614315191514526	-0.508766387118423	-541919622921072	-0.0633333333333326	TDRKH	tudor and KH domain containing
211682_PM_x_at	211682_PM_x_at	0.996081648383888	0.614324463995735	0.50875301350809	-541920210925783	0.0573333333333337	UGT2B28	UDP glucuronosyltransferase family 2 member B28
225756_PM_at	225756_PM_at	0.996081648383888	0.614328096247983	-0.508747774771019	-541920441256013	-0.0533333333333337	CSNK1E	casein kinase 1 epsilon
217172_PM_at	217172_PM_at	0.996081648383888	0.614363002604321	0.508697430640922	-541922654604937	0.0499999999999994
241135_PM_at	241135_PM_at	0.996081648383888	0.61439061618952	-0.508657605535264	-541924405339009	-0.0580000000000003
211426_PM_x_at	211426_PM_x_at	0.996081648383888	0.614399252388035	-0.508645150331047	-541924952849171	-0.0553333333333352	GNAQ	G protein subunit alpha q
235195_PM_at	235195_PM_at	0.996081648383888	0.614400804411761	-0.508642911996835	-541925051241243	-0.0653333333333346	FBXW2	F-box and WD repeat domain containing 2
1556088_PM_at	1556088_PM_at	0.996081648383888	0.61444265266965	-0.508582559270635	-541927704049279	-0.0533333333333346	RPAIN	RPA interacting protein
223927_PM_at	223927_PM_at	0.996081648383888	0.614463901090075	0.508551915945768	-541929050860315	0.0566666666666658	PCDHB9	protocadherin beta 9
231566_PM_at	231566_PM_at	0.996081648383888	0.614475583218409	0.508535068818929	-541929791277883	0.0360000000000005	NOXRED1	NADP dependent oxidoreductase domain containing 1
225386_PM_s_at	225386_PM_s_at	0.996081648383888	0.61452349473944	0.508465975806371	-541932827607823	0.0526666666666662	HNRNPLL	heterogeneous nuclear ribonucleoprotein L like
244063_PM_at	244063_PM_at	0.996081648383888	0.614526922173751	-0.508461033212199	-54193304479728	-0.0660000000000003	BTN2A1	butyrophilin subfamily 2 member A1
233936_PM_s_at	233936_PM_s_at	0.996081648383888	0.614556581481379	-0.508418262996994	-54193492413665	-0.0446666666666644	GGNBP2	gametogenetin binding protein 2
236929_PM_at	236929_PM_at	0.996081648383888	0.614561876946024	-0.508410626770345	-541935259658993	-0.0633333333333335	LOC441242	uncharacterized LOC441242
234256_PM_at	234256_PM_at	0.996081648383888	0.614569240539924	-0.508400008286612	-541935726208233	-0.0553333333333352	SEBOX///VTN	SEBOX homeobox///vitronectin
241563_PM_at	241563_PM_at	0.996081648383888	0.614581292317533	-0.508382629452975	-541936489769452	-0.0446666666666666
217115_PM_at	217115_PM_at	0.996081648383888	0.614602764784084	0.508351666241743	-541937850114113	0.0500000000000007
220599_PM_s_at	220599_PM_s_at	0.996081648383888	0.614649402040498	-0.508284417220095	-541940804367445	-0.04	CARD14	caspase recruitment domain family member 14
232373_PM_at	232373_PM_at	0.996081648383888	0.61466401872675	-0.508263341038375	-541941730166312	-0.0626666666666642	NOXA1	NADPH oxidase activator 1
216484_PM_x_at	216484_PM_x_at	0.996081648383888	0.614684373133429	-0.508233991872216	-541943019304049	-0.0406666666666675	HDGF	hepatoma-derived growth factor
201845_PM_s_at	201845_PM_s_at	0.996081648383888	0.614685015500296	0.508233065646071	-541943059986573	0.0326666666666675	RYBP	RING1 and YY1 binding protein
208490_PM_x_at	208490_PM_x_at	0.996081648383888	0.614685180294154	0.508232828030556	-54194307042332	0.0800000000000001	HIST1H2BF	histone cluster 1, H2bf
238100_PM_at	238100_PM_at	0.996081648383888	0.614698438402312	-0.508213711320821	-541943910067709	-0.0580000000000007	AAK1	AP2 associated kinase 1
206400_PM_at	206400_PM_at	0.996081648383888	0.614710398634815	-0.508196466165592	-541944667483046	-0.059333333333333	LGALS7B///LGALS7	galectin 7B///galectin 7
236408_PM_at	236408_PM_at	0.996081648383888	0.614763304082094	0.508120184999332	-541948017485052	0.0633333333333352
1562906_PM_at	1562906_PM_at	0.996081648383888	0.614815644664937	0.508044721251484	-541951331102985	0.0413333333333332	FAM170A	family with sequence similarity 170 member A
228474_PM_s_at	228474_PM_s_at	0.996081648383888	0.61482449071238	-0.508031967465367	-541951891074796	-0.0566666666666666	KLF9	Kruppel like factor 9
236046_PM_at	236046_PM_at	0.996081648383888	0.61482833893748	-0.508026419314411	-541952134669377	-0.100666666666666	FLJ44896	FLJ44896 protein
226081_PM_at	226081_PM_at	0.996081648383888	0.614832635287736	-0.508020225101115	-54195240662659	-0.0539999999999994	LZIC	leucine zipper and CTNNBIP1 domain containing
207243_PM_s_at	207243_PM_s_at	0.996081648383888	0.614834184883284	-0.508017990994544	-54195250471434	-0.0266666666666726	CALM2	calmodulin 2
219799_PM_s_at	219799_PM_s_at	0.996081648383888	0.614836388276995	-0.508014814288558	-541952644185893	-0.0746666666666673	DHRS9	dehydrogenase/reductase 9
243637_PM_at	243637_PM_at	0.996081648383888	0.61486899417525	-0.507967805893411	-541954707963877	-0.0679999999999996
207337_PM_at	207337_PM_at	0.996081648383888	0.614870588343648	-0.507965507587201	-541954808860062	-0.0613333333333337	CTAG2	cancer/testis antigen 2
206225_PM_at	206225_PM_at	0.996081648383888	0.614890468817897	-0.507936846217315	-541956067063302	-0.0739999999999998	ZNF507	zinc finger protein 507
231403_PM_at	231403_PM_at	0.996081648383888	0.614919274823625	-0.507895317804674	-541957889992159	-0.0639999999999992	TRIO	trio Rho guanine nucleotide exchange factor
227167_PM_s_at	227167_PM_s_at	0.996081648383888	0.614933467013742	0.507874857847565	-541958788047462	0.0346666666666646	RASSF3	Ras association domain family member 3
203482_PM_at	203482_PM_at	0.996081648383888	0.614956612138862	-0.507841491492853	-541960252531103	-0.0406666666666675	SLF2	SMC5-SMC6 complex localization factor 2
216193_PM_at	216193_PM_at	0.996081648383888	0.614956905754432	0.507841068216017	-541960271108552	0.0440000000000005
224844_PM_at	224844_PM_at	0.996081648383888	0.614984769801204	-0.507800899769719	-541962034016207	-0.0333333333333332	SLAIN2	SLAIN motif family member 2
240786_PM_at	240786_PM_at	0.996081648383888	0.614984951849288	0.507800637334331	-541962045533488	0.0526666666666662	NOTCH4	notch 4
1555195_PM_at	1555195_PM_at	0.996081648383888	0.614999845380656	-0.507779167360285	-541962987748339	-0.0413333333333341	FBXO36	F-box protein 36
1560180_PM_at	1560180_PM_at	0.996081648383888	0.615014481158983	0.507758069186797	-541963913608523	0.0619999999999998	GALNT14	polypeptide N-acetylgalactosaminyltransferase 14
228793_PM_at	228793_PM_at	0.996081648383888	0.615029235707051	-0.507736800034957	-541964846933585	-0.0526666666666653	JMJD1C	jumonji domain containing 1C
209176_PM_at	209176_PM_at	0.996081648383888	0.61510052784144	0.507634033456797	-541969355957682	0.0599999999999996	SEC23IP	SEC23 interacting protein
209400_PM_at	209400_PM_at	0.996081648383888	0.615102398324905	-0.507631337255795	-54196947424512	-0.0353333333333337	SLC12A4	solute carrier family 12 member 4
1570173_PM_at	1570173_PM_at	0.996081648383888	0.615110201553532	0.507620089363417	-541969967704779	0.0446666666666666	INTS7	integrator complex subunit 7
232504_PM_at	232504_PM_at	0.996081648383888	0.615138177548106	0.507579764162145	-541971736735524	0.0893333333333337
1559326_PM_at	1559326_PM_at	0.996081648383888	0.61517085328011	0.507532665726509	-541973802727309	0.0553333333333326	DIO3OS	DIO3 opposite strand/antisense RNA (head to head)
225913_PM_at	225913_PM_at	0.996081648383888	0.615175267865252	-0.50752630268099	-541974081830419	-0.0373333333333346	PEAK1	pseudopodium enriched atypical kinase 1
220046_PM_s_at	220046_PM_s_at	0.996081648383888	0.615189526703823	-0.507505750578727	-541974983286534	-0.0413333333333323	CCNL1	cyclin L1
241248_PM_at	241248_PM_at	0.996081648383888	0.615290331847628	0.507360460449919	-541981354978273	0.0466666666666669
243271_PM_at	243271_PM_at	0.996081648383888	0.615304803691748	0.507339603126541	-541982269528145	0.120666666666667
226352_PM_at	226352_PM_at	0.996081648383888	0.615307212992808	-0.507336130780251	-54198242177966	-0.0493333333333323	JMY	junction mediating and regulatory protein, p53 cofactor
237987_PM_x_at	237987_PM_x_at	0.996081648383888	0.615318187669042	0.507320313875388	-541983115288476	0.0440000000000005
215922_PM_at	215922_PM_at	0.996081648383888	0.61532109133307	-0.507316129083192	-541983298771536	-0.0999999999999988	REPS1	RALBP1 associated Eps domain containing 1
241884_PM_at	241884_PM_at	0.996081648383888	0.615341362728103	-0.50728691398114	-541984579672182	-0.0693333333333319
212819_PM_at	212819_PM_at	0.996081648383888	0.615359607168415	0.507260620501488	-541985732415906	0.0733333333333333	ASB1	ankyrin repeat and SOCS box containing 1
238024_PM_at	238024_PM_at	0.996081648383888	0.615376121700011	0.507236820436785	-541986775794161	0.0666666666666655
227186_PM_s_at	227186_PM_s_at	0.996081648383888	0.615428150924001	0.507161839976497	-54199006257098	0.0499999999999989	MRPL41	mitochondrial ribosomal protein L41
242009_PM_at	242009_PM_at	0.996081648383888	0.615440217774085	0.507144450589621	-541990824768523	0.0933333333333324	SLC6A4	solute carrier family 6 member 4
233489_PM_at	233489_PM_at	0.996081648383888	0.615452994529479	-0.507126038337974	-541991631771472	-0.0433333333333334	TMEM43	transmembrane protein 43
243798_PM_at	243798_PM_at	0.996081648383888	0.615453574858349	-0.507125202045226	-541991668425226	-0.0873333333333344
206989_PM_s_at	206989_PM_s_at	0.996081648383888	0.615478780967563	-0.507088878704538	-541993260378379	-0.0446666666666626	SCAF11	SR-related CTD associated factor 11
224807_PM_at	224807_PM_at	0.996081648383888	0.615544225346952	-0.506994573075116	-541997393014626	-0.0433333333333339	GRAMD1A	GRAM domain containing 1A
213500_PM_at	213500_PM_at	0.996081648383888	0.615554219226153	0.506980172258392	-541998024016956	0.0739999999999981
209535_PM_s_at	209535_PM_s_at	0.996081648383888	0.615615946812488	-0.506891227432129	-542001920933077	-0.0713333333333326
241596_PM_at	241596_PM_at	0.996081648383888	0.615623204117892	-0.506880770468248	-542002379037155	-0.0653333333333341	NUDT10	nudix hydrolase 10
202259_PM_s_at	202259_PM_s_at	0.996081648383888	0.615646955144828	-0.506846548296022	-542003878194868	-0.0633333333333317	N4BP2L2	NEDD4 binding protein 2 like 2
211437_PM_at	211437_PM_at	0.996081648383888	0.615670225038578	-0.506813019963368	-542005346861411	-0.0753333333333339
230086_PM_at	230086_PM_at	0.996081648383888	0.615697006704655	-0.506774432428707	-54200703702185	-0.054666666666666	FNBP1	formin binding protein 1
239642_PM_at	239642_PM_at	0.996081648383888	0.615709686548151	-0.506756163337764	-54200783717646	-0.0813333333333328
232387_PM_at	232387_PM_at	0.996081648383888	0.615759920448384	0.506683788143043	-542011006806484	0.0506666666666655	SYNRG	synergin, gamma
223510_PM_at	223510_PM_at	0.996081648383888	0.615797206660717	0.506630069265459	-542013359106356	0.0753333333333326	NRP2	neuropilin 2
206879_PM_s_at	206879_PM_s_at	0.996081648383888	0.615807801331229	-0.50661480561694	-542014027442695	-0.0580000000000003	NRG2	neuregulin 2
212631_PM_at	212631_PM_at	0.996081648383888	0.615828402494621	-0.506585126047703	-542015326940028	-0.0506666666666664	STX7	syntaxin 7
220827_PM_at	220827_PM_at	0.996081648383888	0.615838022563721	0.506571266816452	-542015933730304	0.0453333333333332
236708_PM_at	236708_PM_at	0.996081648383888	0.615872638532533	-0.506521397860805	-542018116977517	-0.0573333333333323
242313_PM_at	242313_PM_at	0.996081648383888	0.615913282077099	0.506462847015967	-542020680045693	0.0653333333333328	LOC728730	uncharacterized LOC728730
219302_PM_s_at	219302_PM_s_at	0.996081648383888	0.615923508220935	0.506448115574441	-542021324869973	0.0453333333333332	CNTNAP2	contactin associated protein-like 2
237230_PM_at	237230_PM_at	0.996081648383888	0.615931916454524	0.506436003037931	-54202185504581	0.0386666666666668	GPHA2	glycoprotein hormone alpha 2
209750_PM_at	209750_PM_at	0.996081648383888	0.615934054892457	-0.506432922509141	-542021989881141	-0.0813333333333333	NR1D2	nuclear receptor subfamily 1 group D member 2
217467_PM_at	217467_PM_at	0.996081648383888	0.615957206527584	-0.506399571713784	-54202344960023	-0.0566666666666662	BTF3P13	basic transcription factor 3 pseudogene 13
235653_PM_s_at	235653_PM_s_at	0.996081648383888	0.615975301171099	0.506373506104723	-542024590390863	0.0480000000000027	THAP6	THAP domain containing 6
232853_PM_at	232853_PM_at	0.996081648383888	0.615993023119064	0.506347977710231	-542025707613798	0.0446666666666662
224937_PM_at	224937_PM_at	0.996081648383888	0.615996340325694	-0.506343199324963	-542025916728582	-0.0666666666666655	PTGFRN	prostaglandin F2 receptor inhibitor
201638_PM_s_at	201638_PM_s_at	0.996081648383888	0.616020091209098	0.506308986887027	-542027413898787	0.0519999999999992	CPSF1	cleavage and polyadenylation specific factor 1
243160_PM_at	243160_PM_at	0.996081648383888	0.616029428618621	-0.506295536793519	-542028002461006	-0.055333333333333
213452_PM_at	213452_PM_at	0.996081648383888	0.61603484702125	0.506287731885648	-542028343988683	0.0606666666666671	ZNF184	zinc finger protein 184
1554362_PM_at	1554362_PM_at	0.996081648383888	0.616038741773868	0.506282121730423	-542028589475034	0.0560000000000014	BTG4	BTG anti-proliferation factor 4
228781_PM_at	228781_PM_at	0.996081648383888	0.616045275464485	-0.506272710381455	-542029001286109	-0.0493333333333341	OBFC1	oligonucleotide/oligosaccharide binding fold containing 1
200958_PM_s_at	200958_PM_s_at	0.996081648383888	0.61608478452852	-0.506215801166047	-54203149129447	-0.0466666666666651	SDCBP	syndecan binding protein
238472_PM_at	238472_PM_at	0.996081648383888	0.616085239716792	0.506215145518486	-542031519980101	0.0839999999999996	FBXO9	F-box protein 9
225152_PM_at	225152_PM_at	0.996081648383888	0.616094507557236	0.506201796284022	-542032104022554	0.0333333333333341	ZNF622	zinc finger protein 622
1558107_PM_at	1558107_PM_at	0.996081648383888	0.616150712803852	0.506120841210405	-542035645564543	0.0566666666666662	LOC283788	FSHD region gene 1 pseudogene
205968_PM_at	205968_PM_at	0.996081648383888	0.616214603886402	-0.506028819982597	-542039670542052	-0.0693333333333337	KCNS3	potassium voltage-gated channel modifier subfamily S member 3
230454_PM_at	230454_PM_at	0.996081648383888	0.616235320562689	0.505998983050539	-542040975445093	0.0640000000000001	ICA1L	islet cell autoantigen 1 like
239668_PM_at	239668_PM_at	0.996081648383888	0.616236022719929	0.505997971785488	-542041019670931	0.0680000000000005
239628_PM_at	239628_PM_at	0.996081648383888	0.616246256454666	-0.505983232955613	-542041664237006	-0.059333333333333
32088_PM_at	32088_PM_at	0.996081648383888	0.616259562014722	-0.505964070189394	-542042502245363	-0.0573333333333332	BLZF1	basic leucine zipper nuclear factor 1
230645_PM_at	230645_PM_at	0.996081648383888	0.616287623766197	-0.505923656069715	-542044269496048	-0.109333333333334	FRMD3	FERM domain containing 3
222905_PM_s_at	222905_PM_s_at	0.996081648383888	0.616299285822246	-0.5059068607975	-542045003888097	-0.0440000000000014	TMEM143	transmembrane protein 143
200025_PM_s_at	200025_PM_s_at	0.996081648383888	0.616308126810919	-0.505894128421938	-542045560609492	-0.0219999999999985	RPL27	ribosomal protein L27
205233_PM_s_at	205233_PM_s_at	0.996081648383888	0.616338947411327	0.505849742700264	-54204750126155	0.0846666666666676	PAFAH2	platelet activating factor acetylhydrolase 2
AFFX-r2-TagA_at	AFFX-r2-TagA_at	0.996081648383888	0.616354371540892	0.505827530305896	-542048472378846	0.0366666666666657
220263_PM_at	220263_PM_at	0.996081648383888	0.616355999401832	-0.505825186027122	-542048574867364	-0.0453333333333337	SMAD5-AS1	SMAD5 antisense RNA 1
1562317_PM_at	1562317_PM_at	0.996081648383888	0.616392474876916	-0.505772658525142	-542050871172362	-0.0513333333333335	FAM186A	family with sequence similarity 186 member A
1557910_PM_at	1557910_PM_at	0.996081648383888	0.616405448305355	0.505753976129951	-542051687840008	0.0333333333333314	HSP90AB1	heat shock protein 90 alpha family class B member 1
203452_PM_at	203452_PM_at	0.996081648383888	0.616416668117596	-0.505737819176603	-542052394088569	-0.0486666666666657	B3GAT3	beta-1,3-glucuronyltransferase 3
215092_PM_s_at	215092_PM_s_at	0.996081648383888	0.616440221128651	-0.5057039023903	-542053876578263	-0.0346666666666655	NFAT5	nuclear factor of activated T-cells 5
240090_PM_at	240090_PM_at	0.996081648383888	0.616451776896652	0.505687262080913	-542054603884083	0.0813333333333328
1555826_PM_at	1555826_PM_at	0.996081648383888	0.61646364300493	0.505670175030424	-542055350691365	0.0739999999999998	EPR1	effector cell peptidase receptor 1 (non-protein coding)
213999_PM_at	213999_PM_at	0.996081648383888	0.616466409202932	-0.5056661917609	-542055524780733	-0.0519999999999992	YIPF4	Yip1 domain family member 4
232795_PM_at	232795_PM_at	0.996081648383888	0.616478112510022	-0.505649339324697	-542056261303979	-0.050666666666666
221165_PM_s_at	221165_PM_s_at	0.996081648383888	0.616480950731338	0.505645252387186	-542056439916925	0.050666666666666	IL22	interleukin 22
211974_PM_x_at	211974_PM_x_at	0.996081648383888	0.61652131076238	0.50558713631581	-542058979631704	0.0333333333333314	RBPJ	recombination signal binding protein for immunoglobulin kappa J region
234012_PM_at	234012_PM_at	0.996081648383888	0.616534135894337	0.505568669245526	-542059786596139	0.059333333333333
224986_PM_s_at	224986_PM_s_at	0.996081648383888	0.616537505694075	-0.505563817057359	-542059998619732	-0.0359999999999978	PDPK1	3-phosphoinositide dependent protein kinase 1
1562282_PM_at	1562282_PM_at	0.996081648383888	0.616542391813109	0.505556781536569	-542060306043747	0.0713333333333344	ZNF568	zinc finger protein 568
228602_PM_at	228602_PM_at	0.996081648383888	0.616546054635572	-0.505551507456788	-542060536497106	-0.0659999999999998	SGCD	sarcoglycan delta
241136_PM_at	241136_PM_at	0.996081648383888	0.616548655607452	0.505547762339091	-542060700140325	0.0480000000000005
209965_PM_s_at	209965_PM_s_at	0.996081648383888	0.616563944477778	-0.505525748168906	-542061662027191	-0.0646666666666667	RAD51D	RAD51 paralog D
216011_PM_at	216011_PM_at	0.996081648383888	0.616567131501007	-0.505521159262868	-54206186252961	-0.046666666666666	SLC39A9	solute carrier family 39 member 9
236479_PM_at	236479_PM_at	0.996081648383888	0.616576636906012	-0.50550747275942	-542062460521444	-0.0526666666666666
208505_PM_s_at	208505_PM_s_at	0.996081648383888	0.616584659052349	0.505495922024094	-542062965184747	0.0539999999999985	FUT2	fucosyltransferase 2
244812_PM_at	244812_PM_at	0.996081648383888	0.616659322538688	0.505388420664567	-542067661484591	0.0440000000000005
244203_PM_at	244203_PM_at	0.996081648383888	0.616669413041162	-0.505373892699363	-542068296077415	-0.0446666666666671
1570388_PM_a_at	1570388_PM_a_at	0.996081648383888	0.616669413041169	-0.505373892699353	-542068296077416	-0.0446666666666662	LOC440896	uncharacterized LOC440896
228633_PM_s_at	228633_PM_s_at	0.996081648383888	0.616696374144774	-0.505335075546529	-54206999155296	-0.054666666666666	CNTROB	centrobin, centriole duplication and spindle assembly protein
208709_PM_s_at	208709_PM_s_at	0.996081648383888	0.616700680116168	0.505328876111663	-542070262323216	0.0286666666666697	NRDC	nardilysin convertase
229912_PM_at	229912_PM_at	0.996081648383888	0.616715822291374	0.505307075630121	-542071214468284	0.0426666666666669	SDK1	sidekick cell adhesion molecule 1
231274_PM_s_at	231274_PM_s_at	0.996081648383888	0.616724003364971	-0.505295297282931	-542071728875692	-0.194666666666668
220802_PM_at	220802_PM_at	0.996081648383888	0.61679147525854	-0.505198160272698	-542075970787359	-0.043333333333333	KCNH4	potassium voltage-gated channel subfamily H member 4
202815_PM_s_at	202815_PM_s_at	0.996081648383888	0.616799121046254	0.505187153197382	-542076451408835	0.041333333333335	HEXIM1	hexamethylene bisacetamide inducible 1
241613_PM_at	241613_PM_at	0.996081648383888	0.616849905263526	-0.505114044502512	-542079643422573	-0.0486666666666684
228754_PM_at	228754_PM_at	0.996081648383888	0.61685066952366	-0.505112944298686	-542079691455333	-0.0366666666666688	SLC6A6	solute carrier family 6 member 6
237968_PM_at	237968_PM_at	0.996081648383888	0.616851224732774	-0.505112145038245	-542079726349425	-0.0499999999999998	ATL2	atlastin GTPase 2
200821_PM_at	200821_PM_at	0.996081648383888	0.6168594379917	-0.505100321544375	-542080242532887	-0.0393333333333334	LAMP2	lysosomal associated membrane protein 2
241646_PM_s_at	241646_PM_s_at	0.996081648383888	0.616876348765182	-0.505075977668086	-542081305286808	-0.058666666666666	BCAP29	B-cell receptor-associated protein 29
1556511_PM_a_at	1556511_PM_a_at	0.996081648383888	0.61688760790637	-0.505059769759533	-542082012829805	-0.0393333333333321	NFIA-AS2	NFIA antisense RNA 2
218548_PM_x_at	218548_PM_x_at	0.996081648383888	0.616915414972993	-0.505019741142689	-542083760150795	-0.0426666666666673	TEX264	testis expressed 264
207648_PM_at	207648_PM_at	0.996081648383888	0.616924846743965	-0.505006164179462	-542084352778722	-0.0566666666666666	DRP2	dystrophin related protein 2
216455_PM_at	216455_PM_at	0.996081648383888	0.616925369263596	-0.505005412019174	-5420843856097	-0.0513333333333321	LOC101927181	uncharacterized LOC101927181
207098_PM_s_at	207098_PM_s_at	0.996081648383888	0.616933142653959	0.50499422235823	-542084874020551	0.0453333333333346	MFN1	mitofusin 1
244789_PM_at	244789_PM_at	0.996081648383888	0.616959283658109	0.504956593309278	-542086516390535	0.0426666666666669	TEX36	testis expressed 36
213775_PM_x_at	213775_PM_x_at	0.996081648383888	0.617038089260921	0.504843159860724	-542091466617183	0.0386666666666748	ZNF638	zinc finger protein 638
233616_PM_at	233616_PM_at	0.996081648383888	0.617041136814226	-0.504838773320227	-542091658023522	-0.0473333333333334
216559_PM_x_at	216559_PM_x_at	0.996081648383888	0.617061022028864	-0.504810151489055	-542092906894704	-0.0299999999999994	HNRNPA1P33///HNRNPA1P10///HNRNPA1P12///HNRNPA1L2///HNRNPA1	heterogeneous nuclear ribonucleoprotein A1 pseudogene 33///heterogeneous nuclear ribonucleoprotein A1 pseudogene 10///heterogeneous nuclear ribonucleoprotein A1 pseudogene 12///heterogeneous nuclear ribonucleoprotein A1-like 2///heterogeneous nuclear ribonucleoprotein A1
231838_PM_at	231838_PM_at	0.996081648383888	0.617074793642582	0.504790329531794	-542093771755668	0.0633333333333335	PABPC1L	poly(A) binding protein cytoplasmic 1 like
1569408_PM_at	1569408_PM_at	0.996081648383888	0.617079351447252	-0.504783769371447	-542094057977705	-0.121999999999999	AGO4	argonaute 4, RISC catalytic component
226398_PM_s_at	226398_PM_s_at	0.996081648383888	0.617097347687018	0.504757867157978	-542095188064434	0.0419999999999998	FRA10AC1	fragile site, folic acid type, rare, fra(10)(q23.3) or fra(10)(q24.2) candidate 1
216006_PM_at	216006_PM_at	0.996081648383888	0.617100040406635	0.504753991522664	-542095357149487	0.0700000000000003
1560162_PM_at	1560162_PM_at	0.996081648383888	0.617111904396196	-0.504736915757324	-542096102110661	-0.0546666666666669	LOC643549	uncharacterized LOC643549
234497_PM_s_at	234497_PM_s_at	0.996081648383888	0.617119017627441	0.50472667780062	-542096548748185	0.0513333333333317
207134_PM_x_at	207134_PM_x_at	0.996081648383888	0.617120304775672	-0.504724825235129	-542096629566609	-0.0539999999999989	TPSB2///TPSAB1	tryptase beta 2 (gene/pseudogene)///tryptase alpha/beta 1
242166_PM_at	242166_PM_at	0.996081648383888	0.617165811456741	-0.504659329560286	-54209948663719	-0.0640000000000001
236066_PM_at	236066_PM_at	0.996081648383888	0.617187251511578	0.504628472641741	-542100832560083	0.0453333333333319
1566001_PM_at	1566001_PM_at	0.996081648383888	0.61720649761704	-0.504600773713664	-542102040668302	-0.0826666666666664
214605_PM_x_at	214605_PM_x_at	0.996081648383888	0.617234283082455	-0.504560785666694	-542103784660183	-44	GPR1	G protein-coupled receptor 1
205518_PM_s_at	205518_PM_s_at	0.996081648383888	0.617238096403828	0.504555297708041	-542104023994996	0.0426666666666682	CMAHP	cytidine monophospho-N-acetylneuraminic acid hydroxylase, pseudogene
242163_PM_at	242163_PM_at	0.996081648383888	0.617240322596172	0.504552093880471	-542104163715615	0.0720000000000005	THRAP3	thyroid hormone receptor associated protein 3
217482_PM_at	217482_PM_at	0.996081648383888	0.617249387938906	-0.50453904753553	-542104732664636	-0.0686666666666671
221023_PM_s_at	221023_PM_s_at	0.996081648383888	0.617256799040169	-0.50452838194958	-542105197778402	-0.064666666666668	KCNH6	potassium voltage-gated channel subfamily H member 6
231517_PM_at	231517_PM_at	0.996081648383888	0.617258434207132	0.504526028729108	-542105300398303	0.0826666666666664	ZYG11A	zyg-11 family member A, cell cycle regulator
220611_PM_at	220611_PM_at	0.996081648383888	0.617261271673527	0.504521945248291	-542105478470767	0.0453333333333332	DAB1	DAB1, reelin adaptor protein
1553811_PM_at	1553811_PM_at	0.996081648383888	0.617286329230693	0.504485884558833	-54210705094415	0.0406666666666671	FAM222A-AS1	FAM222A antisense RNA 1
233012_PM_at	233012_PM_at	0.996081648383888	0.617303887217685	0.504460617007928	-542108152702872	0.046666666666666
212712_PM_at	212712_PM_at	0.996081648383888	0.617316947071443	0.504441822896174	-54210897216054	0.0353333333333348	CAMSAP1	calmodulin regulated spectrin associated protein 1
213041_PM_s_at	213041_PM_s_at	0.996081648383888	0.617334340050872	0.504416793373584	-542110063446968	0.0353333333333321	ATP5D	ATP synthase, H+ transporting, mitochondrial F1 complex, delta subunit
209883_PM_at	209883_PM_at	0.996081648383888	0.617340492099932	-0.504407940289726	-542110449428423	-0.111333333333333	COLGALT2	collagen beta(1-O)galactosyltransferase 2
206707_PM_x_at	206707_PM_x_at	0.996081648383888	0.617355942244435	-0.504385706993623	-542111418738142	-0.0293333333333301	FAM65B	family with sequence similarity 65 member B
1553527_PM_at	1553527_PM_at	0.996081648383888	0.617357234257705	0.504383847753075	-542111499793944	0.0513333333333339	NLRP9	NLR family pyrin domain containing 9
222401_PM_s_at	222401_PM_s_at	0.996081648383888	0.617421404836875	0.50429150687115	-542115525135236	0.0339999999999971	TMEM50A	transmembrane protein 50A
240127_PM_at	240127_PM_at	0.996081648383888	0.617433463908996	-0.504274154466426	-542116281483761	-0.0466666666666664
241743_PM_at	241743_PM_at	0.996081648383888	0.617450207901658	0.504250060951615	-542117331618258	36
218304_PM_s_at	218304_PM_s_at	0.996081648383888	0.617473506633721	0.504216536091736	-542118792743231	0.0573333333333288	OSBPL11	oxysterol binding protein like 11
234401_PM_at	234401_PM_at	0.996081648383888	0.617487178310338	0.504196864001589	-542119650073969	0.047333333333333
235796_PM_at	235796_PM_at	0.996081648383888	0.617500863243925	-0.504177173035875	-542120508194421	-0.0493333333333359
205534_PM_at	205534_PM_at	0.996081648383888	0.61756409542203	0.504086192168065	-542124472658516	0.0380000000000003	PCDH7	protocadherin 7
217164_PM_at	217164_PM_at	0.996081648383888	0.617574905909483	0.504070638053784	-542125150354048	0.0513333333333348
206574_PM_s_at	206574_PM_s_at	0.996081648383888	0.617674054431042	0.503927989114736	-542131364635709	0.0766666666666662	PTP4A3	protein tyrosine phosphatase type IVA, member 3
1557131_PM_at	1557131_PM_at	0.996081648383888	0.617679232689713	-0.503920539235238	-542131689130782	-0.0733333333333324	SSSCA1-AS1	SSSCA1 antisense RNA 1 (head to head)
224187_PM_x_at	224187_PM_x_at	0.996081648383888	0.617685396453619	0.503911671562101	-542132075374678	0.037333333333331	HSPA8	heat shock protein family A (Hsp70) member 8
214759_PM_at	214759_PM_at	0.996081648383888	0.61770322083418	-0.503886028241271	-542133192267782	-0.0613333333333341	WTAP	Wilms tumor 1 associated protein
222800_PM_at	222800_PM_at	0.996081648383888	0.617707180478002	-0.503880331684425	-54213344037335	-0.0519999999999987	TRNAU1AP	tRNA selenocysteine 1 associated protein 1
1560499_PM_at	1560499_PM_at	0.996081648383888	0.617712784048518	0.503872270114678	-542133791479042	0.0620000000000007	LINC01550	long intergenic non-protein coding RNA 1550
1558587_PM_at	1558587_PM_at	0.996081648383888	0.617713931988996	-0.503870618635672	-542133863405255	-0.0459999999999998	LOC100996385	uncharacterized LOC100996385
1570228_PM_at	1570228_PM_at	0.996081648383888	0.617733820900944	-0.503842005771931	-542135109533259	-0.0366666666666653	CFHR3	complement factor H related 3
205994_PM_at	205994_PM_at	0.996081648383888	0.617754799609074	-0.503811825547498	-542136423846563	-0.0513333333333335	ELK4	ELK4, ETS transcription factor
1555035_PM_a_at	1555035_PM_a_at	0.996081648383888	0.617762113796855	0.503801303378398	-542136882056479	0.0506666666666669	CLRN1	clarin 1
204309_PM_at	204309_PM_at	0.996081648383888	0.617791361956806	-0.503759227631271	-542138714239159	-0.043333333333333	CYP11A1	cytochrome P450 family 11 subfamily A member 1
232574_PM_at	232574_PM_at	0.996081648383888	0.617807407562892	0.503736145169491	-542139719297964	0.0566666666666662	XYLT1	xylosyltransferase 1
220312_PM_at	220312_PM_at	0.996081648383888	0.617812879457981	0.503728273618757	-542140062031451	44	FAM83E	family with sequence similarity 83 member E
241815_PM_at	241815_PM_at	0.996081648383888	0.617826889667774	0.503708119489451	-542140939534054	0.110666666666667
239803_PM_at	239803_PM_at	0.996081648383888	0.61786652771533	-0.50365110003927	-542143421950939	-0.0566666666666649
244113_PM_at	244113_PM_at	0.996081648383888	0.617876001046898	0.503637472871332	-542144015186779	0.0406666666666657	KCNJ9	potassium voltage-gated channel subfamily J member 9
212416_PM_at	212416_PM_at	0.996081648383888	0.617878316766867	-0.503634141776364	-542144160197998	-0.0286666666666697	SCAMP1	secretory carrier membrane protein 1
242668_PM_x_at	242668_PM_x_at	0.996081648383888	0.617880076197729	-0.503631610890713	-542144270373397	-0.0506666666666669	SUN5	Sad1 and UNC84 domain containing 5
244446_PM_at	244446_PM_at	0.996081648383888	0.617910568881735	0.503587748653071	-542146179713265	0.0339999999999996	SMAD1-AS2	SMAD1 antisense RNA 2
206198_PM_s_at	206198_PM_s_at	0.996081648383888	0.617911640144442	-0.503586207711969	-542146246788046	-0.0553333333333357	CEACAM7	carcinoembryonic antigen related cell adhesion molecule 7
213144_PM_at	213144_PM_at	0.996081648383888	0.617926368356812	0.503565022268964	-542147168937152	0.0566666666666666	GOSR2	golgi SNAP receptor complex member 2
225459_PM_at	225459_PM_at	0.996081648383888	0.617927851890263	0.503562888328749	-542147261820095	0.0853333333333333	AMOTL1	angiomotin like 1
213656_PM_s_at	213656_PM_s_at	0.996081648383888	0.617944447018442	-0.50353901776871	-542148300795615	-0.0299999999999994	KLC1	kinesin light chain 1
217506_PM_at	217506_PM_at	0.996081648383888	0.617944861972344	-0.503538420899586	-542148326773959	-0.062666666666666	LINC00667	long intergenic non-protein coding RNA 667
230609_PM_at	230609_PM_at	0.996081648383888	0.617952333831393	-0.503527673419137	-542148794545934	-0.0586666666666655	CLINT1	clathrin interactor 1
220397_PM_at	220397_PM_at	0.996081648383888	0.617988183479753	0.503476108311744	-542151038722716	0.0946666666666665	MDM1	Mdm1 nuclear protein
235600_PM_at	235600_PM_at	0.996081648383888	0.618016592176141	-0.503435247028724	-542152816895583	-0.0466666666666669	DLK1	delta like non-canonical Notch ligand 1
207109_PM_at	207109_PM_at	0.996081648383888	0.618040640211633	0.503400658517937	-542154321983521	0.0486666666666662	POU2F3	POU class 2 homeobox 3
232425_PM_at	232425_PM_at	0.996081648383888	0.61804192168742	-0.503398815376801	-542154402183299	-0.051333333333333	SNX25	sorting nexin 25
211446_PM_at	211446_PM_at	0.996081648383888	0.618043907524472	0.503395959159328	-542154526464046	0.0640000000000005	RGSL1	regulator of G-protein signaling like 1
243614_PM_s_at	243614_PM_s_at	0.996081648383888	0.618049369960143	-0.50338810259266	-542154868318186	-0.0413333333333332	PRODH2	proline dehydrogenase 2
201522_PM_x_at	201522_PM_x_at	0.996081648383888	0.618098839861217	0.503316951974779	-542157963978069	0.0326666666666657	SNURF///SNRPN	SNRPN upstream reading frame///small nuclear ribonucleoprotein polypeptide N
202985_PM_s_at	202985_PM_s_at	0.996081648383888	0.618118881605658	-0.503288127461633	-542159217968362	-0.0319999999999983	BAG5	BCL2 associated athanogene 5
237339_PM_at	237339_PM_at	0.996081648383888	0.618139686185443	-0.50325820627287	-542160519594135	-52
237307_PM_at	237307_PM_at	0.996081648383888	0.618188639152269	-0.503187803834202	-542163581927555	-0.0473333333333334
232314_PM_at	232314_PM_at	0.996081648383888	0.618192146109285	-0.503182760349612	-54216380129061	-0.059333333333333	MTFR1	mitochondrial fission regulator 1
229673_PM_at	229673_PM_at	0.996081648383888	0.618196969868319	-0.503175823144719	-54216410301626	-0.041999999999998
230178_PM_s_at	230178_PM_s_at	0.996081648383888	0.618199972734865	-0.503171504637094	-542164290842658	-0.0553333333333326
1569925_PM_at	1569925_PM_at	0.996081648383888	0.61822615564569	0.503133850656326	-54216592847362	0.0386666666666677	DNAH17-AS1	DNAH17 antisense RNA 1
222353_PM_at	222353_PM_at	0.996081648383888	0.618257523355231	-0.503088741310238	-542167890191663	-0.0673333333333335	LIMD1	LIM domains containing 1
223384_PM_s_at	223384_PM_s_at	0.996081648383888	0.618286048734066	0.503047720378268	-542169673962495	0.0593333333333357	TRIM4	tripartite motif containing 4
204849_PM_at	204849_PM_at	0.996081648383888	0.618296574628674	0.503032583830122	-5421703321302	0.0453333333333346	TCFL5	transcription factor like 5
236293_PM_at	236293_PM_at	0.996081648383888	0.61835755911699	0.502944888649239	-542174144911035	0.065333333333335
235249_PM_at	235249_PM_at	0.996081648383888	0.618391687845677	-0.50289581355069	-542176278296276	-0.076666666666668	RDH13	retinol dehydrogenase 13
241837_PM_at	241837_PM_at	0.996081648383888	0.618402403782025	-0.502880404921857	-542176948095666	-0.127333333333332
241759_PM_at	241759_PM_at	0.996081648383888	0.618402516170332	-0.502880243317428	-54217695512036	-0.0426666666666669	KCNK15-AS1	KCNK15 antisense RNA 1 (head to head)
204188_PM_s_at	204188_PM_s_at	0.996081648383888	0.618436433681305	-0.502831473554936	-542179074964997	-0.0740000000000007	RARG	retinoic acid receptor gamma
230985_PM_at	230985_PM_at	0.996081648383888	0.618453466897273	-0.502806982068761	-542180139444866	-0.0740000000000003	C9orf131	chromosome 9 open reading frame 131
1569904_PM_x_at	1569904_PM_x_at	0.996081648383888	0.618460814287597	0.50279641759948	-542180598595433	0.223333333333332
1565696_PM_at	1565696_PM_at	0.996081648383888	0.618489484181568	-0.502755195047171	-54218239011001	-56
242124_PM_at	242124_PM_at	0.996081648383888	0.618516120038859	-0.502716897885066	-542184054359074	-0.0586666666666673	CHST1	carbohydrate sulfotransferase 1
1566195_PM_at	1566195_PM_at	0.996081648383888	0.618534110155773	-0.502691032036116	-542185178320066	-0.0626666666666669
1559204_PM_x_at	1559204_PM_x_at	0.996081648383888	0.618557240343442	-0.502657776396238	-542186623309667	-0.0673333333333321	KRAS	KRAS proto-oncogene, GTPase
1552271_PM_at	1552271_PM_at	0.996081648383888	0.618578456662825	0.502627272937914	-542187948631753	0.0479999999999996	PRR22	proline rich 22
206872_PM_at	206872_PM_at	0.996081648383888	0.618636242081984	0.502544195206764	-542191557813694	0.04	SLC17A1	solute carrier family 17 member 1
244366_PM_at	244366_PM_at	0.996081648383888	0.618663133671634	-0.502505534547994	-542193237165645	-0.0673333333333339
1569361_PM_a_at	1569361_PM_a_at	0.996081648383888	0.618677229719826	-0.502485269689507	-542194117385243	-0.0386666666666668	LOC100129098	translation initiation factor IF-2
202463_PM_s_at	202463_PM_s_at	0.996081648383888	0.618686038387432	-0.50247260621887	-542194667415053	-0.0506666666666655	MBD3	methyl-CpG binding domain protein 3
229839_PM_at	229839_PM_at	0.996081648383888	0.618725253338029	-0.502416231226647	-542197115861804	-0.0446666666666657	SCARA5	scavenger receptor class A member 5
224912_PM_at	224912_PM_at	0.996081648383888	0.618728607549817	-0.502411409323575	-54219732527144	-0.0393333333333334	TTC7A	tetratricopeptide repeat domain 7A
1563561_PM_at	1563561_PM_at	0.996081648383888	0.618735319576938	-0.50240176037296	-542197744308201	-0.0493333333333332
209051_PM_s_at	209051_PM_s_at	0.996081648383888	0.618740272931352	0.502394639652889	-542198053543337	0.0813333333333319	RALGDS	ral guanine nucleotide dissociation stimulator
229636_PM_at	229636_PM_at	0.996081648383888	0.618741574982365	0.502392767887093	-542198134828748	0.0673333333333339	CYB561D2	cytochrome b561 family member D2
1560108_PM_at	1560108_PM_at	0.996081648383888	0.618752606560947	0.502376909493516	-542198823501287	0.0399999999999996	LOC401433///NUB1	uncharacterized LOC401433///negative regulator of ubiquitin like proteins 1
237810_PM_at	237810_PM_at	0.996081648383888	0.618768955837636	-0.502353406905812	-542199844094184	-0.0440000000000014	CLDN6	claudin 6
223604_PM_at	223604_PM_at	0.996081648383888	0.618816732665007	0.5022847278742	-542202826191942	48	GARNL3	GTPase activating Rap/RanGAP domain like 3
229054_PM_at	229054_PM_at	0.996081648383888	0.618895776657693	-0.502171107714996	-542207758789462	-0.0486666666666675	C14orf181	chromosome 14 open reading frame 181
232848_PM_at	232848_PM_at	0.996081648383888	0.618898691621404	-0.502166917787199	-542207940666044	-0.0619999999999994	MIR4500HG	MIR4500 host gene
203617_PM_x_at	203617_PM_x_at	0.996081648383888	0.618906642490089	-0.502155489366323	-54220843674389	-0.0433333333333348	ELK1	ELK1, ETS transcription factor
217878_PM_s_at	217878_PM_s_at	0.996081648383888	0.618941838629419	0.502104899939585	-542210632565317	0.0313333333333343	CDC27	cell division cycle 27
242859_PM_at	242859_PM_at	0.996081648383888	0.619009654262182	-0.502007428351741	-542214862682448	-0.0653333333333315
1560118_PM_at	1560118_PM_at	0.996081648383888	0.619036577938318	-0.501968732233543	-542216541810781	-0.0613333333333332
235725_PM_at	235725_PM_at	0.996081648383888	0.619053927175686	0.501943797407686	-542217623732368	0.046000000000002	SMAD4	SMAD family member 4
242492_PM_at	242492_PM_at	0.996081648383888	0.619082261236393	0.501903075562104	-542219390538892	0.0706666666666651
241214_PM_at	241214_PM_at	0.996081648383888	0.619133717796419	0.501829124127732	-542222598723872	0.0546666666666669
227097_PM_at	227097_PM_at	0.996081648383888	0.61914157467359	0.501817832766093	-542223088528495	0.0513333333333339	ZNF800	zinc finger protein 800
1552489_PM_s_at	1552489_PM_s_at	0.996081648383888	0.619164958448853	-0.501784227605195	-542224546212724	-0.0506666666666669	MPP4	membrane palmitoylated protein 4
203216_PM_s_at	203216_PM_s_at	0.996081648383888	0.619195262877276	-0.501740677535841	-542226435132546	-0.102666666666665	MYO6	myosin VI
207814_PM_at	207814_PM_at	0.996081648383888	0.619217268463209	-0.501709054226582	-542227806645853	-0.0546666666666664	DEFA6	defensin alpha 6
223657_PM_at	223657_PM_at	0.996081648383888	0.619229487355122	-0.501691495188439	-542228568150434	-0.0493333333333328	FAM167B	family with sequence similarity 167 member B
228171_PM_s_at	228171_PM_s_at	0.996081648383888	0.619238604066811	-0.501678394210835	-542229136299718	-0.0660000000000016	PLEKHG4	pleckstrin homology and RhoGEF domain containing G4
214407_PM_x_at	214407_PM_x_at	0.996081648383888	0.619247199901897	-0.50166604182858	-542229671971363	-0.209333333333333	GYPB	glycophorin B (MNS blood group)
202826_PM_at	202826_PM_at	0.996081648383888	0.619273214415053	0.501628658943946	-542231293033254	0.0753333333333339	SPINT1	serine peptidase inhibitor, Kunitz type 1
234217_PM_at	234217_PM_at	0.996081648383888	0.619279837810964	-0.501619141231073	-542231705737977	-0.0539999999999985
212016_PM_s_at	212016_PM_s_at	0.996081648383888	0.619283196182011	-0.501614315323912	-542231914994836	-0.0573333333333306	PTBP1	polypyrimidine tract binding protein 1
209783_PM_at	209783_PM_at	0.996081648383888	0.619284764278007	0.501612062007691	-542232012700529	0.0553333333333339	DBP	D-box binding PAR bZIP transcription factor
1560390_PM_s_at	1560390_PM_s_at	0.996081648383888	0.619289224966433	-0.50160565211998	-542232290636313	-0.0599999999999996	LINC00663	long intergenic non-protein coding RNA 663
1561375_PM_at	1561375_PM_at	0.996081648383888	0.619290608675653	0.501603663771821	-542232376851328	0.0466666666666664
243190_PM_at	243190_PM_at	0.996081648383888	0.61929686113403	-0.501594679204154	-542232766419071	-0.0533333333333332
236969_PM_at	236969_PM_at	0.996081648383888	0.619301836081125	-0.501587530405846	-542233076383592	-0.0540000000000003
229187_PM_at	229187_PM_at	0.996081648383888	0.619308498647972	-0.501577956607085	-542233491486835	-0.161333333333333	LOC283788	FSHD region gene 1 pseudogene
1554212_PM_s_at	1554212_PM_s_at	0.996081648383888	0.619332655587472	-0.501543244602514	-542234996473628	-0.0593333333333339	KCNS2	potassium voltage-gated channel modifier subfamily S member 2
217764_PM_s_at	217764_PM_s_at	0.996081648383888	0.619333642623065	-0.501541826307511	-542235057963587	-0.0553333333333335	RAB31	RAB31, member RAS oncogene family
216097_PM_at	216097_PM_at	0.996081648383888	0.619349770266984	-0.501518652257172	-542236062646721	-36
1560495_PM_at	1560495_PM_at	0.996081648383888	0.619365329709912	0.501496294924282	-542237031878824	0.0533333333333332	LOC101929741	uncharacterized LOC101929741
204638_PM_at	204638_PM_at	0.996081648383888	0.619372430195936	0.501486092335085	-542237474166	0.081999999999999	ACP5	acid phosphatase 5, tartrate resistant
221500_PM_s_at	221500_PM_s_at	0.996081648383888	0.619377864865731	0.501478283370027	-542237812682438	0.0346666666666664	STX16	syntaxin 16
216997_PM_x_at	216997_PM_x_at	0.996081648383888	0.619385058958101	-0.501467946375014	-5422382607803	-0.0513333333333348	TLE4	transducin like enhancer of split 4
1565845_PM_at	1565845_PM_at	0.996081648383888	0.619394148812476	0.501454885489663	-542238826942965	0.0759999999999996
203802_PM_x_at	203802_PM_x_at	0.996081648383888	0.619397807471647	0.501449628518367	-542239054817829	0.0393333333333334	NSUN5	NOP2/Sun RNA methyltransferase family member 5
1569253_PM_at	1569253_PM_at	0.996081648383888	0.619436369745228	0.501394220894189	-542241456439178	0.0493333333333328	INTS4	integrator complex subunit 4
227701_PM_at	227701_PM_at	0.996081648383888	0.619447328889157	0.501378474699915	-542242138904105	0.0439999999999987	CCDC186	coiled-coil domain containing 186
1555255_PM_a_at	1555255_PM_a_at	0.996081648383888	0.619499044917218	-0.50130417037175	-542245359086903	-0.0653333333333346	PPIP5K1	diphosphoinositol pentakisphosphate kinase 1
214350_PM_at	214350_PM_at	0.996081648383888	0.619505677341633	-0.501294641270837	-542245772022824	-0.0500000000000003	SNTB2	syntrophin beta 2
211151_PM_x_at	211151_PM_x_at	0.996081648383888	0.619531411482846	-0.501257668319409	-542247374142918	-0.0453333333333332	GH1	growth hormone 1
1555505_PM_a_at	1555505_PM_a_at	0.996081648383888	0.619560454748651	-0.50121594189893	-542249182101935	-0.0693333333333328	TYR	tyrosinase
213833_PM_x_at	213833_PM_x_at	0.996081648383888	0.619561459785945	-0.501214497979192	-542249244662712	-0.0346666666666664	NOP16	NOP16 nucleolar protein
230924_PM_at	230924_PM_at	0.996081648383888	0.619614020605607	0.50113898624571	-542252516116269	0.0653333333333332	TTLL6	tubulin tyrosine ligase like 6
201514_PM_s_at	201514_PM_s_at	0.996081648383888	0.619646731643152	0.501091993264456	-542254551785277	0.0473333333333334	G3BP1	G3BP stress granule assembly factor 1
1569934_PM_at	1569934_PM_at	0.996081648383888	0.619666756172724	-0.501063226397132	-542255797832446	-0.0553333333333335	PREX2	phosphatidylinositol-3,4,5-trisphosphate dependent Rac exchange factor 2
227539_PM_at	227539_PM_at	0.996081648383888	0.619672921709186	-0.501054369187324	-542256181471512	-0.0379999999999967	GNA13	G protein subunit alpha 13
222049_PM_s_at	222049_PM_s_at	0.996081648383888	0.61971961449813	0.500987293145244	-542259086570856	0.0393333333333334	RBP4	retinol binding protein 4
1556226_PM_at	1556226_PM_at	0.996081648383888	0.619735286432559	-0.500964780306917	-542260061528305	-0.078666666666666
1557621_PM_at	1557621_PM_at	0.996081648383888	0.619759490810005	0.500930011067453	-542261567185852	0.0439999999999996	KCP	kielin/chordin-like protein
210973_PM_s_at	210973_PM_s_at	0.996081648383888	0.61977074073399	-0.500913850924542	-542262266954565	-0.0600000000000005	FGFR1	fibroblast growth factor receptor 1
1558501_PM_at	1558501_PM_at	0.996081648383888	0.619800299239217	0.50087139174901	-542264105421879	0.0826666666666669	DNM3	dynamin 3
1563204_PM_at	1563204_PM_at	0.996081648383888	0.619821743522362	-0.500840588787499	-542265439083408	-0.0726666666666671	ZNF627	zinc finger protein 627
238027_PM_at	238027_PM_at	0.996081648383888	0.619825689987043	0.500834920066215	-542265684510622	0.0580000000000012	SPATA24	spermatogenesis associated 24
213138_PM_at	213138_PM_at	0.996081648383888	0.619862370690867	-0.500782232510129	-542267965487112	-0.0660000000000016	ARID5A	AT-rich interaction domain 5A
1561255_PM_at	1561255_PM_at	0.996081648383888	0.619865033119794	0.500778408296608	-542268131037732	0.0406666666666675
230538_PM_at	230538_PM_at	0.996081648383888	0.61988133199982	-0.500754997357042	-542269144472782	-0.0546666666666678	SHC4	SHC adaptor protein 4
201674_PM_s_at	201674_PM_s_at	0.996081648383888	0.619891469856705	0.500740435960986	-542269774796883	0.0439999999999987	AKAP1	A-kinase anchoring protein 1
208179_PM_x_at	208179_PM_x_at	0.996081648383888	0.619914402360534	-0.500707497519109	-542271200547968	-0.105999999999999	KIR2DL3	killer cell immunoglobulin like receptor, two Ig domains and long cytoplasmic tail 3
1566202_PM_at	1566202_PM_at	0.996081648383888	0.61991662643004	0.500704303070433	-542271338815808	0.0386666666666668
201511_PM_at	201511_PM_at	0.996081648383888	0.619929372497146	0.500685995893914	-542272131203044	0.0406666666666675	AAMP	angio associated migratory cell protein
1561877_PM_at	1561877_PM_at	0.996081648383888	0.6199724867434	-0.500624072172762	-54227481122875	-0.0399999999999983	LOC100996624	uncharacterized LOC100996624
232313_PM_at	232313_PM_at	0.996081648383888	0.619980100837387	-0.500613136477948	-542275284485967	-0.0499999999999998	TMEM132C	transmembrane protein 132C
212112_PM_s_at	212112_PM_s_at	0.996081648383888	0.619981176872861	-0.500611591033674	-542275351366372	-0.0353333333333321	STX12	syntaxin 12
233403_PM_x_at	233403_PM_x_at	0.996081648383888	0.619991214981051	0.500597173968604	-542275975267254	0.0479999999999992	TM6SF2	transmembrane 6 superfamily member 2
1556553_PM_at	1556553_PM_at	0.996081648383888	0.620043775171745	0.50052168701051	-54227924168968	0.0673333333333339
221061_PM_at	221061_PM_at	0.996081648383888	0.620048435742039	0.500514993639152	-54227953129752	0.0446666666666684	PKD2L1	polycystin 2 like 1, transient receptor potential cation channel
221385_PM_s_at	221385_PM_s_at	0.996081648383888	0.620063881553666	-0.500492810991406	-542280491065968	-0.0826666666666669	FFAR3	free fatty acid receptor 3
217656_PM_at	217656_PM_at	0.996081648383888	0.620133615528797	-0.50039266502167	-542284823524481	-0.0666666666666682	SMARCA4	SWI/SNF related, matrix associated, actin dependent regulator of chromatin, subfamily a, member 4
207338_PM_s_at	207338_PM_s_at	0.996081648383888	0.620137129620825	0.500387618519145	-542285041820885	0.0733333333333341	ZNF200	zinc finger protein 200
1563129_PM_at	1563129_PM_at	0.996081648383888	0.620139910149096	-0.500383625479015	-542285214546166	-0.0726666666666658
1554967_PM_at	1554967_PM_at	0.996081648383888	0.620148425570858	-0.500371396766921	-542285743510069	-0.0526666666666662	DIP2A	disco interacting protein 2 homolog A
221075_PM_s_at	221075_PM_s_at	0.996081648383888	0.620177930123423	0.500329026858662	-542287576160186	0.0393333333333321	NCR2	natural cytotoxicity triggering receptor 2
218983_PM_at	218983_PM_at	0.996081648383888	0.620179434744233	0.50032686617789	-542287669613274	0.0459999999999994	C1RL	complement C1r subcomponent like
207687_PM_at	207687_PM_at	0.996081648383888	0.620202070876098	-0.50029436029947	-54228907549948	-0.0433333333333339	INHBC	inhibin beta C subunit
238321_PM_at	238321_PM_at	0.996081648383888	0.620219210183617	-0.500269748315879	-542290139913341	-0.0406666666666666	TEAD2	TEA domain transcription factor 2
224060_PM_s_at	224060_PM_s_at	0.996081648383888	0.620227607342162	0.500257690139696	-542290661384017	0.0493333333333341	DPH5	diphthamide biosynthesis 5
230825_PM_at	230825_PM_at	0.996081648383888	0.620238266067296	0.50024238449967	-542291323277477	0.0493333333333337
210514_PM_x_at	210514_PM_x_at	0.996081648383888	0.6202487266473	-0.500227363507191	-542291972841988	-0.0373333333333328	HLA-G	major histocompatibility complex, class I, G
234339_PM_s_at	234339_PM_s_at	0.996081648383888	0.620274100931556	-0.50019092748582	-542293548393696	-0.0373333333333292	GLTSCR2	glioma tumor suppressor candidate region gene 2
235000_PM_at	235000_PM_at	0.996081648383888	0.620279582012239	-0.500183057056537	-542293888708808	-0.0746666666666655	LPP	LIM domain containing preferred translocation partner in lipoma
1564598_PM_a_at	1564598_PM_a_at	0.996081648383888	0.620294925492911	0.500161025113746	-542294841335737	0.0720000000000001	VWA3B	von Willebrand factor A domain containing 3B
213025_PM_at	213025_PM_at	0.996081648383888	0.620295561586064	-0.500160111743042	-542294880827576	-0.0386666666666677	THUMPD1	THUMP domain containing 1
1556718_PM_s_at	1556718_PM_s_at	0.996081648383888	0.620331957570014	0.500107851200359	-542297140323189	0.0633333333333335	MIR194-2HG	MIR194-2 host gene
219589_PM_s_at	219589_PM_s_at	0.996081648383888	0.620338855974379	0.500097946024415	-542297568549415	0.0453333333333337	TMEM143	transmembrane protein 143
200695_PM_at	200695_PM_at	0.996081648383888	0.620340034097137	-0.500096254404444	-542297641681662	-0.0413333333333332	PPP2R1A	protein phosphatase 2 scaffold subunit Aalpha
217643_PM_x_at	217643_PM_x_at	0.996081648383888	0.620348765708036	-0.500083717074581	-542298183688918	-0.0466666666666673
230621_PM_at	230621_PM_at	0.996081648383888	0.620364102109026	0.500061696416389	-542299135642123	0.0326666666666666	IAH1	isoamyl acetate-hydrolyzing esterase 1 homolog
229509_PM_at	229509_PM_at	0.996081648383888	0.620395778030297	0.50001621556356	-542301101649316	0.0553333333333326	MFSD8	major facilitator superfamily domain containing 8
217350_PM_at	217350_PM_at	0.996081648383888	0.620399950615284	0.500010224570443	-542301360609718	0.0513333333333343	KRT19P2	keratin 19 pseudogene 2
219745_PM_at	219745_PM_at	0.996081648383888	0.620440966530073	0.499951334940151	-542303905949011	0.0593333333333348	MFSD13A	major facilitator superfamily domain containing 13A
235389_PM_at	235389_PM_at	0.996081648383888	0.620453511011069	-0.499933324240426	-542304684352227	-0.0506666666666673	PHF20	PHD finger protein 20
1558636_PM_s_at	1558636_PM_s_at	0.996081648383888	0.620457870156304	-0.499927065649989	-542304954835375	-0.0459999999999994	ADAMTS5	ADAM metallopeptidase with thrombospondin type 1 motif 5
215279_PM_at	215279_PM_at	0.996081648383888	0.620520006508612	0.499837856305134	-542308809914376	0.0599999999999996
1554886_PM_a_at	1554886_PM_a_at	0.996081648383888	0.620568759756889	0.49976786397034	-542311834079192	0.0513333333333335	MLXIP	MLX interacting protein
204538_PM_x_at	204538_PM_x_at	0.996081648383888	0.620583741461031	0.499746356071489	-542312763289241	0.0386666666666642	NPIPA1	nuclear pore complex interacting protein family member A1
1570126_PM_at	1570126_PM_at	0.996081648383888	0.620608011292007	-0.499711514537534	-542314268471607	-0.0453333333333332
1567247_PM_at	1567247_PM_at	0.996081648383888	0.620608245554381	0.499711178235763	-542314282999612	0.0426666666666662	OR5H15///OR5H14///OR5H1	olfactory receptor family 5 subfamily H member 15///olfactory receptor family 5 subfamily H member 14///olfactory receptor family 5 subfamily H member 1
225449_PM_at	225449_PM_at	0.996081648383888	0.620646358468747	-0.499656464966954	-542316646447283	-0.078666666666666	RDH13	retinol dehydrogenase 13
201194_PM_at	201194_PM_at	0.996081648383888	0.62064927500424	-0.499652278176421	-542316827293493	-0.033333333333335	SEPW1	selenoprotein W, 1
1562630_PM_at	1562630_PM_at	0.996081648383888	0.620698127933905	-0.49958214938813	-542319856248182	-0.0506666666666673	LOC101928651	uncharacterized LOC101928651
236189_PM_at	236189_PM_at	0.996081648383888	0.620760998188837	-0.49949190230973	-54232375352359	-0.0926666666666662	ANKRD50	ankyrin repeat domain 50
202862_PM_at	202862_PM_at	0.996081648383888	0.620769393220728	-0.499479851979945	-54232427385876	-0.0693333333333319	FAH	fumarylacetoacetate hydrolase
231606_PM_at	231606_PM_at	0.996081648383888	0.620773681348843	-0.499473696777873	-542324539636612	-0.0553333333333326	CDX2	caudal type homeobox 2
244512_PM_at	244512_PM_at	0.996081648383888	0.620777162061397	-0.499468700558654	-542324755367929	-0.082666666666666
238493_PM_at	238493_PM_at	0.996081648383888	0.620779176470661	-0.499465809078864	-542324880217916	-0.0713333333333326	ZNF506	zinc finger protein 506
238173_PM_at	238173_PM_at	0.996081648383888	0.62078280808225	-0.499460596280269	-542325105297354	-0.0366666666666668	TCEA2	transcription elongation factor A2
241791_PM_at	241791_PM_at	0.996081648383888	0.620798313738548	-0.499438339688571	-542326066271713	-0.0813333333333341	TTN	titin
205898_PM_at	205898_PM_at	0.996081648383888	0.620889431102274	-0.499307556271915	-542331712266013	-0.110666666666669	CX3CR1	C-X3-C motif chemokine receptor 1
219655_PM_at	219655_PM_at	0.996081648383888	0.6209431966633	-0.499230389087196	-542335042935594	-0.0580000000000003	SUGCT	succinyl-CoA:glutarate-CoA transferase
1556352_PM_at	1556352_PM_at	0.996081648383888	0.62094374422928	-0.499229603207099	-54233507685294	-0.0813333333333324
236211_PM_at	236211_PM_at	0.996081648383888	0.620950167638386	-0.499220384196685	-542335474726984	-0.058000000000002
236862_PM_at	236862_PM_at	0.996081648383888	0.620958342680475	-0.499208651268918	-542335981086229	-0.0560000000000018	GOPC	golgi associated PDZ and coiled-coil motif containing
231510_PM_at	231510_PM_at	0.996081648383888	0.620965072266745	-0.499198992931061	-542336397903397	-0.0540000000000003
203135_PM_at	203135_PM_at	0.996081648383888	0.62097353295937	-0.499186850167772	-542336921927682	-0.0433333333333339	TBP	TATA-box binding protein
206187_PM_at	206187_PM_at	0.996081648383888	0.62097536339992	-0.499184223134325	-542337035296384	-0.0746666666666673	PTGIR	prostaglandin I2 (prostacyclin) receptor (IP)
1557021_PM_s_at	1557021_PM_s_at	0.996081648383888	0.621024944252314	-0.499113066436729	-542340105815582	-0.0646666666666684	LOC100507250	uncharacterized LOC100507250
206435_PM_at	206435_PM_at	0.996081648383888	0.621031492516206	-0.499103668791643	-542340511306037	-0.0519999999999987	B4GALNT1	beta-1,4-N-acetyl-galactosaminyltransferase 1
208453_PM_s_at	208453_PM_s_at	0.996081648383888	0.621031493760228	0.499103667006308	-54234051138307	0.0419999999999998	XPNPEP1	X-prolyl aminopeptidase 1
240416_PM_at	240416_PM_at	0.996081648383888	0.621044235680827	-0.499085380754662	-542341300378434	-0.0666666666666664
1557862_PM_at	1557862_PM_at	0.996081648383888	0.621073615998027	-0.499043216970831	-542343119507417	-0.0486666666666666	LOC654841	uncharacterized LOC654841
206913_PM_at	206913_PM_at	0.996081648383888	0.621104904894173	0.498998315177083	-542345056600004	0.0540000000000003	BAAT	bile acid-CoA:amino acid N-acyltransferase
1561436_PM_at	1561436_PM_at	0.996081648383888	0.621150767298329	0.498932501220952	-54234789554738	0.0579999999999989	LOC101927877	uncharacterized LOC101927877
220738_PM_s_at	220738_PM_s_at	0.996081648383888	0.621173976614157	-0.498899195983374	-542349332060152	-0.0406666666666671	RPS6KA6	ribosomal protein S6 kinase A6
230123_PM_at	230123_PM_at	0.996081648383888	0.621196512707856	0.498866857357317	-542350726791122	0.0666666666666682	NECAP2	NECAP endocytosis associated 2
1558354_PM_s_at	1558354_PM_s_at	0.996081648383888	0.621209802445925	-0.49884778722744	-542351549224148	-0.0746666666666669	PLCG1-AS1	PLCG1 antisense RNA 1
1559292_PM_s_at	1559292_PM_s_at	0.996081648383888	0.621224905710103	0.498826115000745	-542352483839691	0.0653333333333332	LINC00032	long intergenic non-protein coding RNA 32
202352_PM_s_at	202352_PM_s_at	0.996081648383888	0.621253624849592	0.498784905517062	-542354260890064	0.038666666666666	PSMD12	proteasome 26S subunit, non-ATPase 12
224760_PM_at	224760_PM_at	0.996081648383888	0.621282338291382	0.498743705075075	-542356037406319	0.0333333333333332	SP1	Sp1 transcription factor
202260_PM_s_at	202260_PM_s_at	0.996081648383888	0.621286953650843	-0.498737082653009	-542356322944184	-0.064666666666668	STXBP1	syntaxin binding protein 1
226929_PM_at	226929_PM_at	0.996081648383888	0.621300891711548	-0.498717083540288	-542357185219967	-0.0419999999999998	MTHFR	methylenetetrahydrofolate reductase (NAD(P)H)
239097_PM_at	239097_PM_at	0.996081648383888	0.621305595554282	-0.498710334248449	-542357476212754	-0.0553333333333326	FRRS1L	ferric chelate reductase 1 like
1564211_PM_at	1564211_PM_at	0.996081648383888	0.621308741903239	0.498705819733925	-542357670851927	0.0639999999999992	LINC01550	long intergenic non-protein coding RNA 1550
1555778_PM_a_at	1555778_PM_a_at	0.996081648383888	0.621321242732469	0.498687883118254	-542358444155637	0.0546666666666669	POSTN	periostin
1562234_PM_a_at	1562234_PM_a_at	0.996081648383888	0.621352754321896	0.498642669944248	-542360393315976	0.0739999999999994	NAV3	neuron navigator 3
214282_PM_at	214282_PM_at	0.996081648383888	0.621355388907285	0.498638889859469	-542360556269269	0.0373333333333339
218831_PM_s_at	218831_PM_s_at	0.996081648383888	0.621362467534296	-0.498628733530793	-542360994086035	-0.0540000000000012	FCGRT	Fc fragment of IgG receptor and transporter
237112_PM_at	237112_PM_at	0.996081648383888	0.62137340038455	-0.498613047312443	-54236167026684	-0.0746666666666647
219384_PM_s_at	219384_PM_s_at	0.996081648383888	0.621376821290454	-0.498608139096018	-542361881839464	-0.0520000000000005	ADAT1	adenosine deaminase, tRNA specific 1
211042_PM_x_at	211042_PM_x_at	0.996081648383888	0.621384520655534	-0.498597092315579	-54236235801235	-0.0393333333333334	MCAM	melanoma cell adhesion molecule
212421_PM_at	212421_PM_at	0.996081648383888	0.621390354745374	-0.498588721808426	-54236271881723	-0.0406666666666684	KIAA0930	KIAA0930
230992_PM_at	230992_PM_at	0.996081648383888	0.621400936576002	-0.498573539533295	-542363373223434	-0.0540000000000007	BTNL9	butyrophilin like 9
230173_PM_at	230173_PM_at	0.996081648383888	0.621416606904178	-0.49855105675526	-542364342269457	-0.0560000000000005	TRIM4	tripartite motif containing 4
207008_PM_at	207008_PM_at	0.996081648383888	0.621428566592728	0.49853389793748	-542365081814833	0.140666666666667	CXCR2	C-X-C motif chemokine receptor 2
237655_PM_at	237655_PM_at	0.996081648383888	0.621469546365618	-0.498475104530075	-542367615622143	-0.0619999999999998
214221_PM_at	214221_PM_at	0.996081648383888	0.621546368949982	-0.498364892427355	-542372364619125	-0.0546666666666669	ALMS1	ALMS1, centrosome and basal body associated protein
212232_PM_at	212232_PM_at	0.996081648383888	0.62156491581065	-0.498338285443789	-542373510949148	-0.0353333333333303	FNBP4	formin binding protein 4
207471_PM_at	207471_PM_at	0.996081648383888	0.621581348442214	-0.498314711795672	-542374526541299	-0.0453333333333337	RARS2	arginyl-tRNA synthetase 2, mitochondrial
64488_PM_at	64488_PM_at	0.996081648383888	0.621686377306022	-0.498164047944118	-542381016276669	-0.0486666666666649	IRGQ	immunity related GTPase Q
239837_PM_at	239837_PM_at	0.996081648383888	0.621696974362412	-0.498148847114466	-542381670934205	-0.0533333333333341	ADAM11	ADAM metallopeptidase domain 11
226629_PM_at	226629_PM_at	0.996081648383888	0.621705323466532	-0.498136870917851	-542382186701922	-0.0593333333333339	SLC43A2	solute carrier family 43 member 2
1559723_PM_s_at	1559723_PM_s_at	0.996081648383888	0.621720818918727	0.498114643986352	-542383143896208	0.0573333333333306	C9orf3	chromosome 9 open reading frame 3
209017_PM_s_at	209017_PM_s_at	0.996081648383888	0.621731327653082	-0.498099570228163	-542383793017942	-0.0359999999999996	LONP1	lon peptidase 1, mitochondrial
214541_PM_s_at	214541_PM_s_at	0.996081648383888	0.621733144631168	-0.498096963961409	-542383905249734	-0.0660000000000003	QKI	QKI, KH domain containing RNA binding
243268_PM_at	243268_PM_at	0.996081648383888	0.62173672468443	0.498091828756167	-542384126381697	0.0519999999999996	PATE2	prostate and testis expressed 2
231365_PM_at	231365_PM_at	0.996081648383888	0.621768179263277	0.498046711089195	-542386069140212	0.0586666666666646	LOC100293662///LOC100289444	hypothetical protein LOC100293662///hypothetical protein LOC100289444
32541_PM_at	32541_PM_at	0.996081648383888	0.621778505287806	0.498031899922038	-542386706868664	0.0466666666666651	PPP3CC	protein phosphatase 3 catalytic subunit gamma
1563521_PM_at	1563521_PM_at	0.996081648383888	0.621855595449202	-0.497921328926679	-542391467165169	-0.0499999999999989	MOB3B	MOB kinase activator 3B
231515_PM_at	231515_PM_at	0.996081648383888	0.621858166335629	-0.497917641592319	-542391625894191	-0.0933333333333328
234982_PM_at	234982_PM_at	0.996081648383888	0.62186425583957	-0.49790890765298	-542392001860275	-0.0446666666666671	UBR3	ubiquitin protein ligase E3 component n-recognin 3 (putative)
244258_PM_at	244258_PM_at	0.996081648383888	0.621878670482413	-0.497888233444578	-542392891788095	-0.0493333333333337
231472_PM_at	231472_PM_at	0.996081648383888	0.621887940291733	-0.497874938331107	-542393464061263	-0.0586666666666664	FBXO15	F-box protein 15
1556490_PM_a_at	1556490_PM_a_at	0.996081648383888	0.621902627764854	-0.497853873182209	-542394370756096	-0.0780000000000003	TMEM247	transmembrane protein 247
205720_PM_at	205720_PM_at	0.996081648383888	0.621906843154141	0.497847827405011	-54239463097397	0.0800000000000014	POMC	proopiomelanocortin
211155_PM_s_at	211155_PM_s_at	0.996081648383888	0.621996212254454	0.497719657223702	-542400146849445	0.0453333333333337	THPO	thrombopoietin
243825_PM_at	243825_PM_at	0.996081648383888	0.622019398387794	0.497686405811228	-542401577614576	0.0500000000000003	BCL6B	B-cell CLL/lymphoma 6B
1563590_PM_at	1563590_PM_at	0.996081648383888	0.622020930539831	-0.497684208560011	-542401672156136	-0.0679999999999983
1563259_PM_at	1563259_PM_at	0.996081648383888	0.622037439966104	-0.497660532634084	-54240269083883	-0.0546666666666651
243336_PM_at	243336_PM_at	0.996081648383888	0.622067672457065	0.497617177402056	-542404556121811	0.0699999999999994	LOC100132292	uncharacterized LOC100132292
202313_PM_at	202313_PM_at	0.996081648383888	0.622097358564373	0.497574606648258	-542406387498596	0.0273333333333339	PPP2R2A	protein phosphatase 2 regulatory subunit Balpha
205856_PM_at	205856_PM_at	0.996081648383888	0.622107336680314	-0.497560297942673	-542407003018808	-0.091333333333333	SLC14A1	solute carrier family 14 member 1 (Kidd blood group)
220569_PM_at	220569_PM_at	0.996081648383888	0.622112718428123	-0.497552580512464	-542407334993697	-0.0453333333333328
231598_PM_x_at	231598_PM_x_at	0.996081648383888	0.622148631072221	0.497501082531003	-542409550114077	0.0353333333333334
1553625_PM_at	1553625_PM_at	0.996081648383888	0.622162836886243	0.497480712062894	-542410426261744	0.0373333333333337	FAM98B	family with sequence similarity 98 member B
217925_PM_s_at	217925_PM_s_at	0.996081648383888	0.622215588311346	0.497405070851765	-542413679333081	0.0333333333333314	C6orf106	chromosome 6 open reading frame 106
215752_PM_at	215752_PM_at	0.996081648383888	0.622215649586292	0.497404982990217	-542413683111425	0.0539999999999994	SIK2	salt inducible kinase 2
213086_PM_s_at	213086_PM_s_at	0.996081648383888	0.622244503709238	-0.497363609780996	-542415462226526	-0.0246666666666702	CSNK1A1	casein kinase 1 alpha 1
209305_PM_s_at	209305_PM_s_at	0.996081648383888	0.622270714946772	-0.497326026894155	-542417078225555	-0.0626666666666642	GADD45B	growth arrest and DNA damage inducible beta
1569722_PM_s_at	1569722_PM_s_at	0.996081648383888	0.622288330277843	0.49730076961993	-542418164177168	0.0493333333333337	PROSER2-AS1	PROSER2 antisense RNA 1
217909_PM_s_at	217909_PM_s_at	0.996081648383888	0.622350153125565	0.497212129140403	-542421974898705	0.0366666666666653	MLX	MLX, MAX dimerization protein
1565633_PM_at	1565633_PM_at	0.996081648383888	0.622356004909111	-0.497203739166123	-542422335555487	-0.0579999999999994
1556123_PM_a_at	1556123_PM_a_at	0.996081648383888	0.622398676876699	-0.497142559463354	-542424965284369	-0.0546666666666678
1565857_PM_at	1565857_PM_at	0.996081648383888	0.622403331250846	-0.497135886503775	-542425252093506	-0.0546666666666664
201075_PM_s_at	201075_PM_s_at	0.996081648383888	0.622409643800778	0.497126836259677	-542425641074186	0.0266666666666664	SMARCC1	SWI/SNF related, matrix associated, actin dependent regulator of chromatin subfamily c member 1
214505_PM_s_at	214505_PM_s_at	0.996081648383888	0.622429988693712	0.497097668259371	-542426894671312	0.0633333333333335	FHL1	four and a half LIM domains 1
244870_PM_at	244870_PM_at	0.996081648383888	0.622442681978689	-0.497079470410729	-542427676751072	-0.0493333333333337	TES	testin LIM domain protein
216017_PM_s_at	216017_PM_s_at	0.996081648383888	0.622449831757096	0.497069220137089	-542428117259523	0.0786666666666664	NAB2	NGFI-A binding protein 2
1557981_PM_at	1557981_PM_at	0.996081648383888	0.622468213287607	-0.497042867716922	-542429249721363	-0.0693333333333324	RPS9	ribosomal protein S9
202661_PM_at	202661_PM_at	0.996081648383888	0.622495144625774	-0.497004258623924	-542430908791622	-0.0586666666666664	ITPR2	inositol 1,4,5-trisphosphate receptor type 2
216981_PM_x_at	216981_PM_x_at	0.996081648383888	0.622498661412101	0.496999216972332	-542431125426943	0.0646666666666658	SPN	sialophorin
201067_PM_at	201067_PM_at	0.996081648383888	0.622503857041149	0.496991768561799	-542431445474619	0.0386666666666668	PSMC2	proteasome 26S subunit, ATPase 2
238423_PM_at	238423_PM_at	0.996081648383888	0.622507804759201	-0.496986109164932	-542431688647754	-0.0619999999999985	SYTL3	synaptotagmin like 3
243179_PM_at	243179_PM_at	0.996081648383888	0.622526795893803	0.49695888395076	-542432858423544	0.0679999999999996	LOC100130360	hypothetical LOC100130360
234272_PM_at	234272_PM_at	0.996081648383888	0.622565279620662	-0.496903715800442	-542435228620111	-0.0453333333333328	LOC105375026	uncharacterized LOC105375026
224069_PM_x_at	224069_PM_x_at	0.996081648383888	0.62256612629616	-0.496902502070491	-542435280762845	-0.054666666666666	P2RX2	purinergic receptor P2X 2
220994_PM_s_at	220994_PM_s_at	0.996081648383888	0.62257522779341	0.496889454899751	-542435841271017	0.0393333333333334	STXBP6	syntaxin binding protein 6
1552487_PM_a_at	1552487_PM_a_at	0.996081648383888	0.622581560079953	0.496880377496662	-542436231228916	0.0406666666666671	BNC1	basonuclin 1
235135_PM_at	235135_PM_at	0.996081648383888	0.622584637013835	-0.496875966692886	-542436420710953	-0.0753333333333321	TAF10	TATA-box binding protein associated factor 10
233002_PM_at	233002_PM_at	0.996081648383888	0.622584838084423	-0.496875678457297	-542436433093098	-0.0486666666666666	PPP4R4	protein phosphatase 4 regulatory subunit 4
221265_PM_s_at	221265_PM_s_at	0.996081648383888	0.622591808511172	-0.496865686345414	-542436862334063	-0.0326666666666666	VWA9	von Willebrand factor A domain containing 9
204154_PM_at	204154_PM_at	0.996081648383888	0.622596915679853	-0.49685836524755	-54243717682827	-0.141333333333333	CDO1	cysteine dioxygenase type 1
1558082_PM_at	1558082_PM_at	0.996081648383888	0.622598375452291	0.496856272676894	-542437266718507	0.0473333333333337	CCDC171	coiled-coil domain containing 171
203601_PM_s_at	203601_PM_s_at	0.996081648383888	0.622625318024784	0.496817651141157	-542438925711095	0.0460000000000007	ZBTB17	zinc finger and BTB domain containing 17
235840_PM_at	235840_PM_at	0.996081648383888	0.622673127893808	0.49674911869871	-542441869218197	0.0766666666666662	ZKSCAN3	zinc finger with KRAB and SCAN domains 3
212351_PM_at	212351_PM_at	0.996081648383888	0.622691889380868	0.496722225938067	-542443024168427	0.0393333333333326	EIF2B5	eukaryotic translation initiation factor 2B subunit epsilon
209866_PM_s_at	209866_PM_s_at	0.996081648383888	0.622694419959025	-0.496718598629375	-542443179943975	-42	ADGRL3	adhesion G protein-coupled receptor L3
226586_PM_at	226586_PM_at	0.996081648383888	0.622695624120117	0.4967168725977	-542443254068382	0.0500000000000016	ANKS6	ankyrin repeat and sterile alpha motif domain containing 6
221672_PM_s_at	221672_PM_s_at	0.996081648383888	0.622700763702271	0.496709505592435	-542443570441477	0.0626666666666651	TRAPPC9	trafficking protein particle complex 9
243588_PM_at	243588_PM_at	0.996081648383888	0.622717526448796	-0.496685478297324	-542444602252013	-0.0506666666666673
214135_PM_at	214135_PM_at	0.996081648383888	0.622717999460396	-0.496684800298765	-542444631366774	-0.0520000000000005	CLDN18	claudin 18
238791_PM_at	238791_PM_at	0.996081648383888	0.622779614804101	0.496596484980434	-542448423488411	0.0420000000000007	ZNF100	zinc finger protein 100
221463_PM_at	221463_PM_at	0.996081648383888	0.622801131939866	0.496565644688431	-542449747566189	0.0760000000000001	CCL24	C-C motif chemokine ligand 24
1566834_PM_at	1566834_PM_at	0.996081648383888	0.622810222581781	-0.496552615308917	-542450306937122	-0.0593333333333339
223129_PM_x_at	223129_PM_x_at	0.996081648383888	0.622884061599115	-0.496446786968694	-542454849773135	-0.0506666666666638	MYLIP	myosin regulatory light chain interacting protein
1554761_PM_a_at	1554761_PM_a_at	0.996081648383888	0.622884709898451	-0.496445857831422	-542454889653495	-0.06	DNAAF5	dynein axonemal assembly factor 5
1568625_PM_at	1568625_PM_at	0.996081648383888	0.622886423366017	0.496443402105922	-542454995057606	0.0459999999999994	SVOP	SV2 related protein
218439_PM_s_at	218439_PM_s_at	0.996081648383888	0.622911133423381	0.49640798822601	-542456515027408	0.0440000000000014	COMMD10	COMM domain containing 10
207925_PM_at	207925_PM_at	0.996081648383888	0.622927480855202	0.496384559816628	-542457520520188	0.0446666666666671	CST5	cystatin D
1553021_PM_s_at	1553021_PM_s_at	0.996081648383888	0.62293711426685	-0.496370753771673	-542458113021651	-0.0720000000000001	BICD2	BICD cargo adaptor 2
1563431_PM_x_at	1563431_PM_x_at	0.996081648383888	0.62295048295506	-0.496351594706041	-542458935226995	-0.0439999999999987	LOC100287237	hypothetical protein LOC100287237
209282_PM_at	209282_PM_at	0.996081648383888	0.62296403813097	0.496332168569584	-542459768861755	0.0426666666666664	PRKD2	protein kinase D2
211763_PM_s_at	211763_PM_s_at	0.996081648383888	0.622964463360218	0.49633155916994	-542459795012434	0.0486666666666657	UBE2B	ubiquitin conjugating enzyme E2 B
235362_PM_at	235362_PM_at	0.996081648383888	0.62300404668388	0.496274832798274	-542462229127569	0.0573333333333337	LOC729970	hCG2028352-like
1559535_PM_s_at	1559535_PM_s_at	0.996081648383888	0.62301042406223	0.496265693608997	-542462621262435	0.0533333333333337	LOC100996419	uncharacterized LOC100996419
211802_PM_x_at	211802_PM_x_at	0.996081648383888	0.623048300190776	-0.496211415578433	-542464950021695	-0.0580000000000003	CACNA1G	calcium voltage-gated channel subunit alpha1 G
1557322_PM_at	1557322_PM_at	0.996081648383888	0.623057591916081	-0.496198100387074	-542465521262017	-0.0559999999999996	ZNF230	zinc finger protein 230
238738_PM_at	238738_PM_at	0.996081648383888	0.623070603735392	0.49617945439257	-542466321175926	0.0599999999999987	PSMD7	proteasome 26S subunit, non-ATPase 7
231160_PM_at	231160_PM_at	0.996081648383888	0.623097683020886	-0.496140650222598	-542467985781649	-0.0353333333333334
227050_PM_at	227050_PM_at	0.996081648383888	0.623098335380821	0.496139715410984	-542468025881245	0.0499999999999998	TENM3	teneurin transmembrane protein 3
214192_PM_at	214192_PM_at	0.996081648383888	0.62310082914049	0.496136141934583	-542468179168084	0.0566666666666658	NUP88	nucleoporin 88
208739_PM_x_at	208739_PM_x_at	0.996081648383888	0.62311164539177	0.496120642673706	-542468844007465	0.0226666666666642	SUMO2	small ubiquitin-like modifier 2
1554885_PM_a_at	1554885_PM_a_at	0.996081648383888	0.623130981264313	-0.496092935435782	-542470032456043	-0.0486666666666657	PRIM2	primase (DNA) subunit 2
212182_PM_at	212182_PM_at	0.996081648383888	0.62314158237473	0.496077744795107	-542470684001616	0.0633333333333335	NUDT4P1///NUDT4	nudix hydrolase 4 pseudogene 1///nudix hydrolase 4
236638_PM_at	236638_PM_at	0.996081648383888	0.623150995178902	-0.496064257011278	-542471262493094	-0.0466666666666664	AMER3	APC membrane recruitment protein 3
234238_PM_at	234238_PM_at	0.996081648383888	0.623178430971364	0.496024944275705	-542472948529383	0.0706666666666664	MAP1LC3B2	microtubule associated protein 1 light chain 3 beta 2
235801_PM_at	235801_PM_at	0.996081648383888	0.623195580144177	-0.496000371631347	-542474002329058	-36	TUSC3	tumor suppressor candidate 3
234556_PM_at	234556_PM_at	0.996081648383888	0.623211089742986	0.495978148557605	-542474955323038	0.0506666666666669
237660_PM_at	237660_PM_at	0.996081648383888	0.62324557338645	-0.495928739244178	-542477073996491	-0.0400000000000003	UNC80	unc-80 homolog, NALCN activator
236205_PM_at	236205_PM_at	0.996081648383888	0.623257899369505	0.495911078465341	-542477831241108	0.0373333333333337	ABCC6P1	ATP binding cassette subfamily C member 6 pseudogene 1
1555567_PM_s_at	1555567_PM_s_at	0.996081648383888	0.623280311220584	-0.495878966969857	-542479208023979	-0.0866666666666673	LMOD3	leiomodin 3
214153_PM_at	214153_PM_at	0.996081648383888	0.623306918592524	-0.495840844849382	-542480842399105	-0.0586666666666673	ELOVL5	ELOVL fatty acid elongase 5
242217_PM_s_at	242217_PM_s_at	0.996081648383888	0.623339013595922	-0.495794861221398	-542482813649193	-0.0586666666666655	FBRS	fibrosin
235749_PM_at	235749_PM_at	0.996081648383888	0.62334310310746	0.495789002112957	-542483064807596	0.0493333333333341	UGGT2	UDP-glucose glycoprotein glucosyltransferase 2
221056_PM_x_at	221056_PM_x_at	0.996081648383888	0.623383889037209	-0.495730568413039	-542485569485505	-0.0526666666666653	EPS15L1	epidermal growth factor receptor pathway substrate 15 like 1
1562723_PM_at	1562723_PM_at	0.996081648383888	0.62339835662543	-0.495709841222363	-542486457857506	-0.0646666666666658
225826_PM_at	225826_PM_at	0.996081648383888	0.623399693517891	0.495707925915854	-542486539946126	0.0706666666666678	MMAB	methylmalonic aciduria (cobalamin deficiency) cblB type
244305_PM_at	244305_PM_at	0.996081648383888	0.62339996857909	-0.495707531848109	-542486556835539	-0.0613333333333328	GGN	gametogenetin
234591_PM_at	234591_PM_at	0.996081648383888	0.623412303134965	-0.495689860768474	-542487314189643	-0.0653333333333324
1558279_PM_a_at	1558279_PM_a_at	0.996081648383888	0.623447605922555	-0.495639285167285	-542489481632056	-0.0760000000000014	KDSR	3-ketodihydrosphingosine reductase
231555_PM_at	231555_PM_at	0.996081648383888	0.623480901478657	-0.495591586361145	-542491525588821	-0.0460000000000012
230532_PM_at	230532_PM_at	0.996081648383888	0.623494182532808	0.495572560407279	-542492340822102	0.0379999999999985	CXorf38	chromosome X open reading frame 38
226320_PM_at	226320_PM_at	0.996081648383888	0.623519859435206	0.495535777133504	-542493916842396	0.0353333333333321	ALYREF	Aly/REF export factor
1553905_PM_at	1553905_PM_at	0.996081648383888	0.623551649911806	0.495490236850202	-54249586790721	0.0486666666666666
213202_PM_at	213202_PM_at	0.996081648383888	0.62367121950825	0.495318961211925	-542503204225507	0.0773333333333337	SETD1A	SET domain containing 1A
240162_PM_at	240162_PM_at	0.996081648383888	0.623697524649479	-0.495281282809505	-542504817785139	-0.0726666666666671	LINC01511	long intergenic non-protein coding RNA 1511
206171_PM_at	206171_PM_at	0.996081648383888	0.623715599687409	0.495255393285413	-542505926421744	0.0500000000000003	ADORA3	adenosine A3 receptor
202596_PM_at	202596_PM_at	0.996081648383888	0.623734593501335	0.495228188131403	-542507091334643	0.0366666666666653	ENSA	endosulfine alpha
200761_PM_s_at	200761_PM_s_at	0.996081648383888	0.623783350150221	-0.495158354892531	-542510081275709	-0.0333333333333332	ARL6IP5	ADP ribosylation factor like GTPase 6 interacting protein 5
236632_PM_at	236632_PM_at	0.996081648383888	0.623798710791125	-0.495136354644669	-542511023140221	-0.06	HHIP-AS1	HHIP antisense RNA 1
1565692_PM_at	1565692_PM_at	0.996081648383888	0.623806629387507	0.495125013346255	-542511508662615	0.0706666666666678
241356_PM_at	241356_PM_at	0.996081648383888	0.62383882187187	0.495078906783484	-542513482377745	0.065333333333335
1561721_PM_a_at	1561721_PM_a_at	0.996081648383888	0.623890597458312	-0.495004755263592	-542516656253597	-0.0533333333333332	C12orf40	chromosome 12 open reading frame 40
203020_PM_at	203020_PM_at	0.996081648383888	0.623911290686339	-0.494975119790585	-542517924597401	-0.0426666666666655	RABGAP1L	RAB GTPase activating protein 1 like
203726_PM_s_at	203726_PM_s_at	0.996081648383888	0.623914410539817	-0.494970651781281	-542518115813517	-0.0453333333333332	LAMA3	laminin subunit alpha 3
212701_PM_at	212701_PM_at	0.996081648383888	0.623920868201273	-0.494961403657452	-542518511597436	-0.0573333333333346	TLN2	talin 2
233990_PM_at	233990_PM_at	0.996081648383888	0.6239225701914	-0.494958966216436	-54251861590927	-0.0660000000000007	SMG9	SMG9, nonsense mediated mRNA decay factor
210018_PM_x_at	210018_PM_x_at	0.996081648383888	0.623956579914714	-0.494910261103464	-542520700169636	-0.0426666666666682	MALT1	MALT1 paracaspase
223835_PM_x_at	223835_PM_x_at	0.996081648383888	0.623990563665525	-0.494861594384943	-542522782585606	-0.0439999999999996	OTP	orthopedia homeobox
215584_PM_at	215584_PM_at	0.996081648383888	0.624018230920918	-0.494821974142505	-542524477760345	-0.0599999999999996	HECW1	HECT, C2 and WW domain containing E3 ubiquitin protein ligase 1
244083_PM_at	244083_PM_at	0.996081648383888	0.624023255212387	-0.494814779309301	-542524785581087	-0.129999999999999
200822_PM_x_at	200822_PM_x_at	0.996081648383888	0.62402622602319	-0.494810525092279	-542524967589663	-0.0379999999999949	TPI1	triosephosphate isomerase 1
211338_PM_at	211338_PM_at	0.996081648383888	0.624028333994066	-0.494807506472223	-542525096734642	-0.0466666666666671	IFNA2	interferon alpha 2
1560884_PM_at	1560884_PM_at	0.996081648383888	0.624032025716658	-0.494802219926488	-542525322905938	-0.042666666666666	SLC17A1	solute carrier family 17 member 1
228994_PM_at	228994_PM_at	0.996081648383888	0.62404143924528	0.494788739820112	-542525899606953	0.0526666666666662	CCDC24	coiled-coil domain containing 24
226185_PM_at	226185_PM_at	0.996081648383888	0.624063253107945	-0.494757502876578	-542527235915171	-0.0640000000000005	CDS1	CDP-diacylglycerol synthase 1
210743_PM_s_at	210743_PM_s_at	0.996081648383888	0.62409047592468	-0.494718521129316	-542528903427739	-0.0893333333333315	CDC14A	cell division cycle 14A
240407_PM_at	240407_PM_at	0.996081648383888	0.624101138770427	-0.494703252663274	-542529556527939	-0.0539999999999998	LOC100126784	uncharacterized LOC100126784
237321_PM_at	237321_PM_at	0.996081648383888	0.624103852603275	0.494699366659025	-54252972274646	0.0533333333333337	MIR3681HG	MIR3681 host gene
236736_PM_at	236736_PM_at	0.996081648383888	0.624111606402662	0.494688263844373	-542530197647115	0.0840000000000005
206430_PM_at	206430_PM_at	0.996081648383888	0.624113053692562	-0.494686191449004	-542530286288514	-0.0473333333333326	CDX1	caudal type homeobox 1
216049_PM_at	216049_PM_at	0.996081648383888	0.624155190663798	-0.494625855862172	-542532866828581	-0.0626666666666664	RHOBTB3	Rho related BTB domain containing 3
1560250_PM_s_at	1560250_PM_s_at	0.996081648383888	0.624181949800437	-0.49458754062794	-542534505402284	-0.0613333333333332	LOC284242	uncharacterized LOC284242
210197_PM_at	210197_PM_at	0.996081648383888	0.62419420575825	-0.494569992107397	-54253525583351	-0.0606666666666662	ITPK1	inositol-tetrakisphosphate 1-kinase
233873_PM_x_at	233873_PM_x_at	0.996081648383888	0.624217126421408	-0.494537173896817	-542536659175591	-0.0473333333333317	MTPAP	mitochondrial poly(A) polymerase
1557721_PM_at	1557721_PM_at	0.996081648383888	0.624231658307696	-0.494516367167405	-542537548846369	-0.0453333333333332
214298_PM_x_at	214298_PM_x_at	0.996081648383888	0.624237583334593	0.494507883787081	-542537911574971	0.0500000000000007	2006-09-01	septin 6
239863_PM_at	239863_PM_at	0.996081648383888	0.624250760935179	0.494489016391837	-542538718276734	0.0726666666666671
203197_PM_s_at	203197_PM_s_at	0.996081648383888	0.624315280911967	0.494396640723625	-542542667490414	0.0326666666666666	C1orf123	chromosome 1 open reading frame 123
203218_PM_at	203218_PM_at	0.996081648383888	0.62432547375526	-0.494382047642685	-542543291302596	-0.033999999999998	MAPK9	mitogen-activated protein kinase 9
220095_PM_at	220095_PM_at	0.996081648383888	0.62435122085068	-0.494345186038055	-542544866949432	-0.0626666666666678	CNTLN	centlein
221096_PM_s_at	221096_PM_s_at	0.996081648383888	0.624362757796625	-0.494328669044814	-542545572929742	-0.0526666666666671	TMCO6	transmembrane and coiled-coil domains 6
221083_PM_at	221083_PM_at	0.996081648383888	0.624381342052325	-0.494302062984515	-54254671009491	-0.0406666666666671	KCNQ4	potassium voltage-gated channel subfamily Q member 4
1559685_PM_at	1559685_PM_at	0.996081648383888	0.624401056649775	0.494273839067089	-542547916342876	0.0426666666666657
217302_PM_at	217302_PM_at	0.996081648383888	0.624435515879103	0.494224507328041	-542550024544943	0.054666666666666	OR2F2	olfactory receptor family 2 subfamily F member 2
230198_PM_at	230198_PM_at	0.996081648383888	0.624475963821506	-0.494166603733071	-542552498803176	-0.0546666666666678	LOC100130837	hypothetical LOC100130837
214554_PM_at	214554_PM_at	0.996081648383888	0.624501246455406	0.494130411024801	-542554045196389	0.0420000000000007	HIST1H2AL	histone cluster 1, H2al
208120_PM_x_at	208120_PM_x_at	0.996081648383888	0.624508822963295	-0.494119565197533	-542554508580585	-0.0413333333333341	FKSG49	FKSG49
211371_PM_at	211371_PM_at	0.996081648383888	0.624525078481553	0.494096295503125	-542555502736445	0.0426666666666669	MAP2K5	mitogen-activated protein kinase kinase 5
207556_PM_s_at	207556_PM_s_at	0.996081648383888	0.624531505462013	-0.494087095387703	-542555895782141	-0.0413333333333332	DGKZ	diacylglycerol kinase zeta
243080_PM_at	243080_PM_at	0.996081648383888	0.624555517115432	-0.494052723484421	-542557364148843	-0.0419999999999998	HECW2	HECT, C2 and WW domain containing E3 ubiquitin protein ligase 2
1553088_PM_a_at	1553088_PM_a_at	0.996081648383888	0.624586913916896	0.494007780881841	-542559283944025	0.0453333333333323	BCL2L11	BCL2 like 11
237994_PM_at	237994_PM_at	0.996081648383888	0.624599916857864	0.493989168265346	-54256007896145	0.0446666666666657
1558804_PM_at	1558804_PM_at	0.996081648383888	0.624613647058603	-0.493969514827647	-542560918404447	-0.0513333333333335
207298_PM_at	207298_PM_at	0.996081648383888	0.624629507290971	-0.493946812701189	-542561888023007	-0.047333333333333	SLC17A3	solute carrier family 17 member 3
1569685_PM_at	1569685_PM_at	0.996081648383888	0.624640673575741	0.49393082958532	-54256257064317	0.0546666666666664	COX10	COX10, heme A:farnesyltransferase cytochrome c oxidase assembly factor
218583_PM_s_at	218583_PM_s_at	0.996081648383888	0.624664543636795	-0.493896663062933	-542564029782517	-0.0500000000000007	DCUN1D1	defective in cullin neddylation 1 domain containing 1
1556096_PM_s_at	1556096_PM_s_at	0.996081648383888	0.624664723053954	0.493896406255585	-542564040749535	0.0460000000000003	UNC13C	unc-13 homolog C
1560959_PM_a_at	1560959_PM_a_at	0.996081648383888	0.624671512453129	-0.49388668832663	-542564455751855	-0.0413333333333328
1558348_PM_at	1558348_PM_at	0.996081648383888	0.624673382272876	-0.493884011989872	-542564570042901	-0.0640000000000001
220119_PM_at	220119_PM_at	0.996081648383888	0.624714736673329	0.493824820951404	-54256709759821	0.0746666666666669	EPB41L4A	erythrocyte membrane protein band 4.1 like 4A
221221_PM_s_at	221221_PM_s_at	0.996081648383888	0.624728632458752	-0.493804932147956	-542567946816194	-0.0519999999999996	KLHL3	kelch like family member 3
213087_PM_s_at	213087_PM_s_at	0.996081648383888	0.624776726591271	-0.493736097369067	-542570885684303	-0.0640000000000001	EEF1D	eukaryotic translation elongation factor 1 delta
214997_PM_at	214997_PM_at	0.996081648383888	0.624829248627831	-0.493660927881121	-542574094549768	-0.0459999999999994	SCAI	suppressor of cancer cell invasion
234084_PM_x_at	234084_PM_x_at	0.996081648383888	0.624850575858149	-0.493630405184214	-542575397377883	-0.0526666666666671
208363_PM_s_at	208363_PM_s_at	0.996081648383888	0.624871661616434	0.493600228535048	-542576685357482	0.064000000000001	INPP4A	inositol polyphosphate-4-phosphatase type I A
211276_PM_at	211276_PM_at	0.996081648383888	0.624875406810907	0.493594868689589	-542576914114734	0.087333333333333	TCEAL2	transcription elongation factor A like 2
236390_PM_at	236390_PM_at	0.996081648383888	0.624882771361936	0.493584329130895	-542577363934105	0.0399999999999974	SLX4IP	SLX4 interacting protein
212323_PM_s_at	212323_PM_s_at	0.996081648383888	0.624888890808188	-0.493575571509621	-542577737694725	-0.0433333333333321	VPS13D	vacuolar protein sorting 13 homolog D
232965_PM_at	232965_PM_at	0.996081648383888	0.624900155362873	0.493559450756177	-542578425684459	0.0426666666666655	LOC400684	uncharacterized LOC400684
242825_PM_at	242825_PM_at	0.996081648383888	0.624936076248521	-0.493508045095921	-542580619390138	-0.0566666666666671	PLPPR5	phospholipid phosphatase related 5
241785_PM_at	241785_PM_at	0.996081648383888	0.624951551186742	-0.49348589963278	-542581564365254	-0.0640000000000005
211083_PM_s_at	211083_PM_s_at	0.996081648383888	0.624973543798285	-0.49345442745688	-542582907251366	-0.0379999999999998	MAP3K13	mitogen-activated protein kinase kinase kinase 13
213608_PM_s_at	213608_PM_s_at	0.996081648383888	0.625022164082321	-0.493384851949272	-542585875669554	-0.0826666666666673	SRRD	SRR1 domain containing
208703_PM_s_at	208703_PM_s_at	0.996081648383888	0.625051524699034	-0.493342838161561	-54258766797597	-0.0560000000000009	APLP2	amyloid beta precursor like protein 2
210425_PM_x_at	210425_PM_x_at	0.996081648383888	0.625056248747342	-0.493336078333515	-542587956335938	-0.0606666666666662	GOLGA8B///GOLGA8A	golgin A8 family member B///golgin A8 family member A
1555183_PM_at	1555183_PM_at	0.996081648383888	0.625066780770199	-0.493321007727395	-542588599202139	-0.0479999999999996	TERF2	telomeric repeat binding factor 2
241240_PM_at	241240_PM_at	0.996081648383888	0.625079085447716	0.493303400718563	-54258935023911	0.0793333333333326
1557217_PM_a_at	1557217_PM_a_at	0.996081648383888	0.625110863359591	-0.493257929793345	-542591289705376	-56	FANCB	Fanconi anemia complementation group B
215403_PM_at	215403_PM_at	0.996081648383888	0.62511273103946	-0.493255257367903	-54259140368657	-0.039333333333333
223328_PM_at	223328_PM_at	0.996081648383888	0.625159479937348	0.493188366486892	-542594256441178	0.0400000000000027	ARMC10	armadillo repeat containing 10
232071_PM_at	232071_PM_at	0.996081648383888	0.625161982077767	-0.493184786351114	-542594409115675	-0.0666666666666647	MRPL19	mitochondrial ribosomal protein L19
234123_PM_at	234123_PM_at	0.996081648383888	0.62517252107718	0.493169706913124	-542595052164692	0.0486666666666662
204723_PM_at	204723_PM_at	0.996081648383888	0.62522503146688	-0.493094575572986	-542598255784796	-0.0359999999999996	SCN3B	sodium voltage-gated channel beta subunit 3
221293_PM_s_at	221293_PM_s_at	0.996081648383888	0.625228397236873	0.493089759960055	-542598461107435	0.0519999999999987	DEF6	DEF6, guanine nucleotide exchange factor
208313_PM_s_at	208313_PM_s_at	0.996081648383888	0.625245367265215	-0.493065480081008	-542599496295342	-0.0353333333333321	SF1	splicing factor 1
229256_PM_at	229256_PM_at	0.996081648383888	0.625245646605103	0.49306508041777	-542599513334815	0.0673333333333312	PGM2L1	phosphoglucomutase 2 like 1
1565026_PM_a_at	1565026_PM_a_at	0.996081648383888	0.625248137513193	-0.493061516575147	-542599665277148	-0.048666666666668	OFCC1	orofacial cleft 1 candidate 1
1561365_PM_at	1561365_PM_at	0.996081648383888	0.625257918855445	-0.493047522076428	-542600261913918	-0.0379999999999998	NRP1	neuropilin 1
244363_PM_at	244363_PM_at	0.996081648383888	0.625283354830193	0.493011130425434	-542601813345445	0.0440000000000003	ROS1	ROS proto-oncogene 1, receptor tyrosine kinase
228639_PM_at	228639_PM_at	0.996081648383888	0.625288233287206	-0.493004150816228	-542602110883954	-0.046666666666666
202835_PM_at	202835_PM_at	0.996081648383888	0.625295538856714	-0.492993698782738	-542602556443055	-0.0513333333333335	TXNL4A	thioredoxin like 4A
58900_PM_at	58900_PM_at	0.996081648383888	0.625308500220609	-0.492975155174473	-542603346914555	-0.0300000000000002
221696_PM_s_at	221696_PM_s_at	0.996081648383888	0.625327683912285	-0.492947709703324	-542604516798414	-0.0680000000000001	STYK1	serine/threonine/tyrosine kinase 1
1554949_PM_at	1554949_PM_at	0.996081648383888	0.625375034670363	-0.492879968170495	-542607404058164	-0.0533333333333337	LOC554174	uncharacterized LOC554174
1566249_PM_at	1566249_PM_at	0.996081648383888	0.625379274323509	-0.492873902897817	-542607662551412	-0.0453333333333341
243066_PM_at	243066_PM_at	0.996081648383888	0.625387896606686	0.492861567866102	-542608188243177	0.0539999999999989	NPL	N-acetylneuraminate pyruvate lyase
1553214_PM_a_at	1553214_PM_a_at	0.996081648383888	0.625447387057598	-0.492776462962774	-54261181487344	-0.100666666666665
215310_PM_at	215310_PM_at	0.996081648383888	0.625532395716895	-0.492654858961704	-542616995794985	-0.0406666666666649	APC	APC, WNT signaling pathway regulator
1562737_PM_at	1562737_PM_at	0.996081648383888	0.6255636161128	-0.49261020038174	-542618898151986	-0.0466666666666669
222166_PM_at	222166_PM_at	0.996081648383888	0.625570778421479	-0.492599955344767	-542619334544055	-0.063333333333333	C9orf16	chromosome 9 open reading frame 16
228209_PM_at	228209_PM_at	0.996081648383888	0.62558391485321	0.49258116500071	-542620134904227	0.0566666666666658	LHX4-AS1	LHX4 antisense RNA 1
205786_PM_s_at	205786_PM_s_at	0.996081648383888	0.625600600091516	-0.492557298702336	-542621151427478	-0.0459999999999976	ITGAM	integrin subunit alpha M
240766_PM_at	240766_PM_at	0.996081648383888	0.625602662781827	-0.492554348282992	-542621277089596	-0.0386666666666666	EPC1	enhancer of polycomb homolog 1
216446_PM_at	216446_PM_at	0.996081648383888	0.625641160559183	0.492499282853914	-542623622260576	0.0659999999999994
219894_PM_at	219894_PM_at	0.996081648383888	0.62566133517921	0.49247042662633	-542624851109981	0.0480000000000005	MAGEL2	MAGE family member L2
1561149_PM_at	1561149_PM_at	0.996081648383888	0.625671893039205	0.492455325641165	-542625494160859	0.0520000000000005
205866_PM_at	205866_PM_at	0.996081648383888	0.625689040519497	0.492430799718175	-542626538516066	0.0446666666666671	FCN3	ficolin 3
202922_PM_at	202922_PM_at	0.996081648383888	0.625703245484394	-0.492410482684151	-542627403610952	-0.0433333333333339	GCLC	glutamate-cysteine ligase catalytic subunit
229579_PM_s_at	229579_PM_s_at	0.996081648383888	0.625711210300849	-0.492399090881647	-54262788865607	-0.0540000000000003	DISP2	dispatched RND transporter family member 2
64371_PM_at	64371_PM_at	0.996081648383888	0.625744700950801	-0.492351191074338	-542629928034167	-0.0460000000000003	SUGP2	SURP and G-patch domain containing 2
241427_PM_x_at	241427_PM_x_at	0.996081648383888	0.625750764960138	-0.492342518183806	-542630297269558	-0.0693333333333324
213303_PM_x_at	213303_PM_x_at	0.996081648383888	0.625764690015609	-0.4923226023813	-542631145130972	-0.0786666666666664	ZBTB7A	zinc finger and BTB domain containing 7A
204576_PM_s_at	204576_PM_s_at	0.996081648383888	0.625767765688434	0.492318203539395	-54263133239522	0.0606666666666653	CLUAP1	clusterin associated protein 1
215447_PM_at	215447_PM_at	0.996081648383888	0.625824930055755	-0.492236448562763	-542634812508309	-0.0579999999999994
234672_PM_s_at	234672_PM_s_at	0.996081648383888	0.625825130271329	-0.492236162225624	-542634824695995	-0.0373333333333319	NDC1	NDC1 transmembrane nucleoporin
231438_PM_x_at	231438_PM_x_at	0.996081648383888	0.625840676052506	-0.492213929642981	-542635770984857	-46
229467_PM_at	229467_PM_at	0.996081648383888	0.625842086078171	-0.492211913126705	-542635856812073	-0.0553333333333352	PCBP2	poly(rC) binding protein 2
211691_PM_x_at	211691_PM_x_at	0.996081648383888	0.62589486982231	-0.492136427123002	-542639069408081	-0.0453333333333328
207068_PM_at	207068_PM_at	0.996081648383888	0.625907923813368	-0.49211775905994	-542639863824296	-0.0640000000000001	ZFP37	ZFP37 zinc finger protein
1564499_PM_at	1564499_PM_at	0.996081648383888	0.625932171785845	-0.492083083335108	-542641339365182	-0.0446666666666669	C14orf81	chromosome 14 open reading frame 81
1556541_PM_s_at	1556541_PM_s_at	0.996081648383888	0.625934339807389	0.492079982993262	-542641471287688	0.0639999999999996
230033_PM_at	230033_PM_at	0.996081648383888	0.625947021318632	0.492061848113577	-542642242927769	0.0766666666666658	DNAAF3	dynein axonemal assembly factor 3
227867_PM_at	227867_PM_at	0.996081648383888	0.625961841072961	0.492040655702308	-542643144630554	0.08266666666667	TRABD2A	TraB domain containing 2A
1563077_PM_at	1563077_PM_at	0.996081648383888	0.625973251509762	-0.492024338806525	-542643838862034	-0.0646666666666675	LOC100289058	uncharacterized LOC100289058
222737_PM_s_at	222737_PM_s_at	0.996081648383888	0.625992333861523	0.491997051391164	-542644999803293	0.0313333333333325	BRD7	bromodomain containing 7
1557437_PM_a_at	1557437_PM_a_at	0.996081648383888	0.626018578275592	-0.491959522969263	-542646596344097	-0.118000000000002
217345_PM_at	217345_PM_at	0.996081648383888	0.626030460891889	0.491942531554663	-542647319156504	0.0406666666666662	SMNP	survival of motor neuron 1, telomeric pseudogene
242259_PM_at	242259_PM_at	0.996081648383888	0.626102214208676	-0.491839931786943	-542651683214766	-0.0439999999999996	FAM187B	family with sequence similarity 187 member B
225111_PM_s_at	225111_PM_s_at	0.996081648383888	0.626111132904925	-0.491827179350524	-54265222557428	-0.0486666666666684	NAPB	NSF attachment protein beta
231429_PM_at	231429_PM_at	0.996081648383888	0.626138847149702	-0.491787552539831	-54265391080932	-0.0593333333333343	TRABD2A	TraB domain containing 2A
213340_PM_s_at	213340_PM_s_at	0.996081648383888	0.626140349406203	-0.491785404582745	-542654002153068	-0.0373333333333346	TP73-AS1	TP73 antisense RNA 1
234649_PM_at	234649_PM_at	0.996081648383888	0.626157284927064	-0.49176118998902	-542655031872643	-0.0746666666666673
229365_PM_at	229365_PM_at	0.996081648383888	0.626218628707413	-0.491673482447043	-542658761196787	-0.0673333333333312	LOC100293149///PPP1R3F	similar to protein phosphatase 1, regulatory (inhibitor) subunit 3F///protein phosphatase 1 regulatory subunit 3F
1558093_PM_s_at	1558093_PM_s_at	0.996081648383888	0.626254964060807	-0.491621533046577	-542660969776581	-0.0406666666666675	MATR3	matrin 3
242364_PM_x_at	242364_PM_x_at	0.996081648383888	0.626258238897505	-0.491616851012012	-542661168817596	-0.0540000000000003	TNRC6C-AS1	TNRC6C antisense RNA 1
233435_PM_at	233435_PM_at	0.996081648383888	0.626268467578736	-0.491602227135764	-542661790490707	-0.0460000000000003
229608_PM_at	229608_PM_at	0.996081648383888	0.626279372338199	0.491586636793487	-542662453229067	0.0613333333333337	FAM212B	family with sequence similarity 212 member B
216939_PM_s_at	216939_PM_s_at	0.996081648383888	0.62628624955303	-0.491576804623582	-542662871179512	-0.0480000000000005	HTR4	5-hydroxytryptamine receptor 4
226679_PM_at	226679_PM_at	0.996081648383888	0.626315695859484	0.491534706577311	-542664660609892	0.0446666666666662	SLC26A11	solute carrier family 26 member 11
234572_PM_at	234572_PM_at	0.996081648383888	0.626338893097309	-0.491501543167977	-542666070156199	-0.0579999999999998
217664_PM_at	217664_PM_at	0.996081648383888	0.626340321388176	-0.491499501262134	-542666156940386	-0.057333333333335
242603_PM_x_at	242603_PM_x_at	0.996081648383888	0.626354922112992	0.491478627969253	-542667044067594	0.054666666666666	KIN	Kin17 DNA and RNA binding protein
1552484_PM_at	1552484_PM_at	0.996081648383888	0.62635912654891	-0.491472617320443	-542667299516829	-0.0520000000000005	SMCR8	Smith-Magenis syndrome chromosome region, candidate 8
1552470_PM_a_at	1552470_PM_a_at	0.996081648383888	0.626381177083384	-0.491441094240783	-542668639179912	-0.079333333333333	ABHD11	abhydrolase domain containing 11
226607_PM_at	226607_PM_at	0.996081648383888	0.626382788296104	-0.491438790897292	-542668737063743	-48	C20orf194	chromosome 20 open reading frame 194
227863_PM_at	227863_PM_at	0.996081648383888	0.626438277406816	-0.491359466883571	-542672107774407	-0.0666666666666669	IFITM10	interferon induced transmembrane protein 10
217030_PM_at	217030_PM_at	0.996081648383888	0.626446322100818	-0.491347966918204	-542672596397362	-0.0520000000000009	LOC101929550	uncharacterized LOC101929550
231994_PM_at	231994_PM_at	0.996081648383888	0.626457799675416	-0.491331559732962	-542673293504113	-0.0413333333333332	CHDH	choline dehydrogenase
234116_PM_at	234116_PM_at	0.996081648383888	0.626476475739993	-0.491304862600271	-542674427760148	-0.0506666666666669	GJD4	gap junction protein delta 4
210842_PM_at	210842_PM_at	0.996081648383888	0.626488652264249	-0.4912874566484	-542675167237865	-0.0519999999999992	NRP2	neuropilin 2
204859_PM_s_at	204859_PM_s_at	0.996081648383888	0.62650488762074	-0.491264248962539	-542676153157469	-0.0486666666666657	APAF1	apoptotic peptidase activating factor 1
241016_PM_at	241016_PM_at	0.996081648383888	0.626521187737592	-0.491240948977034	-542677142952126	-0.0473333333333326
205380_PM_at	205380_PM_at	0.996081648383888	0.626545641960997	0.491205993723863	-542678627781628	0.0786666666666669	PDZK1	PDZ domain containing 1
236692_PM_at	236692_PM_at	0.996081648383888	0.626548826793641	-0.491201441318965	-542678821151072	-0.0726666666666675	LOC729839	DTW domain containing 2 pseudogene
1559263_PM_s_at	1559263_PM_s_at	0.996081648383888	0.62660235685874	-0.491124926916202	-542682070938262	-0.0626666666666678	ZC3H12D///PPIL4	zinc finger CCCH-type containing 12D///peptidylprolyl isomerase like 4
215602_PM_at	215602_PM_at	0.996081648383888	0.626609093793162	0.491115297535809	-542682479890536	0.116666666666665	FGD2	FYVE, RhoGEF and PH domain containing 2
1566833_PM_x_at	1566833_PM_x_at	0.996081648383888	0.62662707067525	-0.491089602659011	-542683571093326	-0.0579999999999998	TOP1P2	topoisomerase (DNA) I pseudogene 2
215328_PM_at	215328_PM_at	0.996081648383888	0.626687497924794	0.491003234676873	-542687238533027	0.0413333333333328	EFR3B	EFR3 homolog B
204675_PM_at	204675_PM_at	0.996081648383888	0.626701747703214	0.490982868176201	-542688103262411	56	SRD5A1	steroid 5 alpha-reductase 1
1563916_PM_at	1563916_PM_at	0.996081648383888	0.626716201285997	-0.490962210600888	-542688980314339	-0.0586666666666678	WDR11-AS1	WDR11 antisense RNA 1
239065_PM_at	239065_PM_at	0.996081648383888	0.626718789514264	-0.490958511435488	-542689137364766	-0.0466666666666664
1563222_PM_at	1563222_PM_at	0.996081648383888	0.626724125207441	0.490950885541085	-542689461123306	0.0726666666666675
218126_PM_at	218126_PM_at	0.996081648383888	0.62672517094173	0.490949390957208	-542689524575519	0.0353333333333321	RMDN3	regulator of microtubule dynamics 3
1553983_PM_at	1553983_PM_at	0.996081648383888	0.626730114783416	0.490942325137264	-542689824550699	0.0740000000000016	DTYMK	deoxythymidylate kinase
237092_PM_at	237092_PM_at	0.996081648383888	0.626745089991797	0.490920922475857	-542690733162051	0.0606666666666662
1566749_PM_at	1566749_PM_at	0.996081648383888	0.626772642141002	-0.49088154537296	-542692404744124	-0.0740000000000003
211648_PM_at	211648_PM_at	0.996081648383888	0.62679871427915	0.490844284195805	-542693986382463	0.0679999999999996	LOC100133862///IGHM///IGHG1	Ig heavy chain V-I region V35-like///immunoglobulin heavy constant mu///immunoglobulin heavy constant gamma 1 (G1m marker)
217777_PM_s_at	217777_PM_s_at	0.996081648383888	0.626814536609421	0.490821671942598	-542694946155202	0.0526666666666644	HACD3	3-hydroxyacyl-CoA dehydratase 3
235034_PM_at	235034_PM_at	0.996081648383888	0.626835231643503	-0.490792096323079	-54269620142107	-48	VTI1A	vesicle transport through interaction with t-SNAREs 1A
229611_PM_at	229611_PM_at	0.996081648383888	0.626851914509432	-0.490768254879899	-542697213259508	-0.0673333333333344	LMLN	leishmanolysin like peptidase
212580_PM_at	212580_PM_at	0.996081648383888	0.626858613152655	0.490758681945432	-542697619524296	0.0493333333333315	ERAP1	endoplasmic reticulum aminopeptidase 1
202160_PM_at	202160_PM_at	0.996081648383888	0.626879358924591	-0.490729034753674	-542698877669008	-0.0353333333333321	CREBBP	CREB binding protein
228960_PM_at	228960_PM_at	0.996081648383888	0.626916399401735	0.490676102359954	-542701123787381	0.0693333333333337	ICE2	interactor of little elongation complex ELL subunit 2
236559_PM_at	236559_PM_at	0.996081648383888	0.626941712872795	0.490639929158191	-542702658613872	0.0433333333333337	YWHAH	tyrosine 3-monooxygenase/tryptophan 5-monooxygenase activation protein eta
226145_PM_s_at	226145_PM_s_at	0.996081648383888	0.626942421123239	-0.490638917070711	-542702701555075	-0.0339999999999994	FRAS1	Fraser extracellular matrix complex subunit 1
1565746_PM_at	1565746_PM_at	0.996081648383888	0.626958544955347	0.490615876308441	-542703679113068	0.0500000000000003	IPO5P1	importin 5 pseudogene 1
217079_PM_at	217079_PM_at	0.996081648383888	0.62698837473226	-0.490573250618177	-542705487488244	-0.0653333333333341	C13orf41	chromosome 13 open reading frame 41
205511_PM_at	205511_PM_at	0.996081648383888	0.6270098665973	-0.490542540072545	-54270679027318	-0.0473333333333334	FLJ10038	uncharacterized protein FLJ10038
231324_PM_at	231324_PM_at	0.996081648383888	0.6270126051381	0.490538626901146	-542706956269705	0.0826666666666656
216565_PM_x_at	216565_PM_x_at	0.996081648383888	0.627028562668873	-0.490515824927741	-542707923502322	-0.0493333333333315
1555800_PM_at	1555800_PM_at	0.996081648383888	0.627048115401721	-0.490487886067701	-542709108575299	-0.0366666666666677	ZNF385B	zinc finger protein 385B
233793_PM_at	233793_PM_at	0.996081648383888	0.627059745943494	0.490471267396081	-542709813452274	0.0366666666666666
223047_PM_at	223047_PM_at	0.996081648383888	0.627087659232176	0.49043138316606	-542711505036529	0.0420000000000016	CMTM6	CKLF like MARVEL transmembrane domain containing 6
240380_PM_at	240380_PM_at	0.996081648383888	0.627091985789884	0.490425201184756	-542711767216828	0.0533333333333346
221395_PM_at	221395_PM_at	0.996081648383888	0.627112595582692	-0.490395753243979	-542713016071168	-0.0386666666666673	TAS2R13	taste 2 receptor member 13
208004_PM_at	208004_PM_at	0.996081648383888	0.627123577971342	0.490380061428351	-542713681513463	0.058666666666666	OPRPN	opiorphin prepropeptide
205783_PM_at	205783_PM_at	0.996081648383888	0.62712363594051	-0.490379978601389	-542713685025847	-0.0426666666666669	KLK13	kallikrein related peptidase 13
204375_PM_at	204375_PM_at	0.996081648383888	0.627126512553725	0.490375868470199	-542713859320553	0.0659999999999998	CLSTN3	calsyntenin 3
233941_PM_at	233941_PM_at	0.996081648383888	0.627143868247633	-0.490351070676291	-542714910868235	-0.068000000000001	LRRC74A	leucine rich repeat containing 74A
217953_PM_at	217953_PM_at	0.996081648383888	0.627155884304371	0.490333902330044	-54271563885941	0.0486666666666662	PHF3	PHD finger protein 3
206488_PM_s_at	206488_PM_s_at	0.996081648383888	0.627180386027417	-0.490298895125118	-542717123195919	-128	CD36	CD36 molecule
232958_PM_at	232958_PM_at	0.996081648383888	0.627186460376864	0.490290216402161	-542717491165345	0.0853333333333337
229310_PM_at	229310_PM_at	0.996081648383888	0.62722651174784	-0.490232993976689	-542719917180296	-0.0840000000000014	KLHL29	kelch like family member 29
212677_PM_s_at	212677_PM_s_at	0.996081648383888	0.627230463199286	0.490227348525212	-542720156511051	0.0713333333333326	CEP68	centrosomal protein 68
229346_PM_at	229346_PM_at	0.996081648383888	0.627247026243027	-0.490203685024879	-542721159661456	-0.0446666666666666	NES	nestin
209833_PM_at	209833_PM_at	0.996081648383888	0.627276420558044	-0.490161690271768	-542722939798761	-0.0506666666666691	CRADD	CASP2 and RIPK1 domain containing adaptor with death domain
210544_PM_s_at	210544_PM_s_at	0.996081648383888	0.627283833735549	-0.490151099432872	-54272338871563	-0.0626666666666669	ALDH3A2	aldehyde dehydrogenase 3 family member A2
237323_PM_at	237323_PM_at	0.996081648383888	0.627320352924762	0.490098927100049	-542725600019775	0.067333333333333	HKDC1	hexokinase domain containing 1
1558720_PM_at	1558720_PM_at	0.996081648383888	0.627330500028654	-0.490084430906531	-542726214394242	-0.0706666666666678
223582_PM_at	223582_PM_at	0.996081648383888	0.6273563818411	-0.490047456521994	-542727781353522	-0.0453333333333332	ADGRV1	adhesion G protein-coupled receptor V1
239373_PM_at	239373_PM_at	0.996081648383888	0.627382789127537	-0.490009732159204	-542729379976769	-0.0726666666666684
1567575_PM_at	1567575_PM_at	0.996081648383888	0.627398992844705	0.489986584548767	-542730360829606	0.0386666666666668
210168_PM_at	210168_PM_at	0.996081648383888	0.627400371105319	0.489984615664798	-542730444256653	0.0513333333333326	C6	complement component 6
223711_PM_s_at	223711_PM_s_at	0.996081648383888	0.627403462581121	0.48998019941192	-542730631384273	0.0386666666666642	THYN1	thymocyte nuclear protein 1
1557451_PM_at	1557451_PM_at	0.996081648383888	0.627414116310682	-0.489964980359491	-542731276240679	-0.0346666666666668	DGCR10	DiGeorge syndrome critical region gene 10 (non-protein coding)
237885_PM_at	237885_PM_at	0.996081648383888	0.627437143436469	-0.489932086075182	-542732669958588	-0.0546666666666678
1557984_PM_s_at	1557984_PM_s_at	0.996081648383888	0.62745264976093	0.489909935572579	-542733608414849	0.0459999999999994	RPAP3	RNA polymerase II associated protein 3
201237_PM_at	201237_PM_at	0.996081648383888	0.627453195941039	-0.489909155368705	-542733641469194	-0.0353333333333357	CAPZA2	capping actin protein of muscle Z-line alpha subunit 2
206798_PM_x_at	206798_PM_x_at	0.996081648383888	0.627472017255615	0.489882269803854	-542734780479267	0.055333333333333	DLEC1	deleted in lung and esophageal cancer 1
219825_PM_at	219825_PM_at	0.996081648383888	0.627486446908751	-0.489861657813308	-542735653667015	-0.0506666666666673	CYP26B1	cytochrome P450 family 26 subfamily B member 1
217077_PM_s_at	217077_PM_s_at	0.996081648383888	0.627508549761387	0.489830085478993	-542736991098818	0.11	GABBR2	gamma-aminobutyric acid type B receptor subunit 2
227923_PM_at	227923_PM_at	0.996081648383888	0.627526053120486	0.489805083544565	-542738050142575	0.0493333333333332	SHANK3	SH3 and multiple ankyrin repeat domains 3
203034_PM_s_at	203034_PM_s_at	0.996081648383888	0.627552926933537	-0.489766697390338	-542739676017993	-0.022000000000002	RPL27A	ribosomal protein L27a
1563168_PM_at	1563168_PM_at	0.996081648383888	0.627554648513824	-0.489764238335863	-542739780168889	-0.0566666666666653	NRG1-IT1	NRG1 intronic transcript 1
204783_PM_at	204783_PM_at	0.996081648383888	0.627557901158077	0.489759592363074	-542739976943208	0.0453333333333346	MLF 1,00	myeloid leukemia factor 1
63825_PM_at	63825_PM_at	0.996081648383888	0.627567822260848	0.48974542144469	-542740577123252	0.0439999999999996	ABHD2	abhydrolase domain containing 2
231369_PM_at	231369_PM_at	0.996081648383888	0.627569588383967	-0.489742898793479	-542740683963155	-0.0666666666666664	ZNF333	zinc finger protein 333
215699_PM_x_at	215699_PM_x_at	0.996081648383888	0.627592179365888	-0.489710631127288	-542742050523028	-0.0559999999999992	SFI1	SFI1 centrin binding protein
230718_PM_at	230718_PM_at	0.996081648383888	0.627592321756007	-0.489710427747042	-542742059136053	-0.0779999999999998	HSF5	heat shock transcription factor 5
214569_PM_at	214569_PM_at	0.996081648383888	0.62764191960781	0.489639586849686	-542745058989433	0.0459999999999994	IFNA5	interferon alpha 5
1554539_PM_a_at	1554539_PM_a_at	0.996081648383888	0.627659620296321	0.489614305462978	-542746129460545	0.0453333333333319	RHOF	ras homolog family member F, filopodia associated
232367_PM_x_at	232367_PM_x_at	0.996081648383888	0.627668917450539	0.489601026731974	-54274669169029	0.0566666666666666	ZNF598	zinc finger protein 598
237419_PM_at	237419_PM_at	0.996081648383888	0.627674477103892	-0.489593086157114	-542747027892013	-0.0920000000000005
235012_PM_at	235012_PM_at	0.996081648383888	0.627700237600637	-0.489556294139963	-542748585585778	-0.0433333333333321	LRCH1	leucine rich repeats and calponin homology domain containing 1
222040_PM_at	222040_PM_at	0.996081648383888	0.627705097268038	-0.489549353473789	-542748879425541	-0.0473333333333326	HNRNPA1	heterogeneous nuclear ribonucleoprotein A1
1554610_PM_at	1554610_PM_at	0.996081648383888	0.627729890690986	-0.48951394342759	-54275037848007	-0.0473333333333334	ANKMY1	ankyrin repeat and MYND domain containing 1
217723_PM_x_at	217723_PM_x_at	0.996081648383888	0.627731257519085	-0.489511991337575	-542750461117059	-0.0633333333333339	RPS12	ribosomal protein S12
1565833_PM_at	1565833_PM_at	0.996081648383888	0.627766853670457	-0.489461153947491	-542752613080362	-0.0766666666666671
214634_PM_at	214634_PM_at	0.996081648383888	0.627770099370888	-0.489456518596729	-542752809285338	-0.0659999999999994	HIST1H4I	histone cluster 1, H4i
1569963_PM_at	1569963_PM_at	0.996081648383888	0.627772032108916	-0.489453758359829	-542752926119689	-0.0726666666666658	LOC101928525	uncharacterized LOC101928525
1562862_PM_at	1562862_PM_at	0.996081648383888	0.627773199223567	-0.489452091548647	-542752996671581	-0.0420000000000003
1562004_PM_x_at	1562004_PM_x_at	0.996081648383888	0.627794148184704	-0.489422173591098	-542754262982704	-0.0560000000000009	MYOZ3	myozenin 3
1560063_PM_a_at	1560063_PM_a_at	0.996081648383888	0.627795442428259	-0.489420325250478	-542754341213298	-0.0746666666666678
229457_PM_at	229457_PM_at	0.996081648383888	0.627799163018675	-0.489415011794566	-542754566102488	-0.0446666666666671	ANKHD1	ankyrin repeat and KH domain containing 1
242242_PM_at	242242_PM_at	0.996081648383888	0.62780287249561	-0.489409714224131	-542754790316943	-0.0579999999999989	USP6	ubiquitin specific peptidase 6
211357_PM_s_at	211357_PM_s_at	0.996081648383888	0.627811202597361	-0.489397817907858	-542755293808124	-0.0506666666666664	ALDOB	aldolase, fructose-bisphosphate B
222211_PM_x_at	222211_PM_x_at	0.996081648383888	0.627835053530868	0.489363756501076	-542756735332188	0.055333333333333	SCAND2P	SCAN domain containing 2 pseudogene
237160_PM_at	237160_PM_at	0.996081648383888	0.627838180031324	-0.48935929160343	-542756924285285	-0.0486666666666675	CCDC83	coiled-coil domain containing 83
225091_PM_at	225091_PM_at	0.996081648383888	0.627847104648422	0.489346546577229	-542757463641552	0.0360000000000005	ZCCHC3	zinc finger CCHC-type containing 3
222539_PM_at	222539_PM_at	0.996081648383888	0.627861175356898	0.489326452709645	-542758313965096	0.0546666666666669	CLN6	ceroid-lipofuscinosis, neuronal 6, late infantile, variant
238153_PM_at	238153_PM_at	0.996081648383888	0.627899548708402	0.489271654147629	-542760632732304	0.0699999999999994	PDE6B	phosphodiesterase 6B
217054_PM_at	217054_PM_at	0.996081648383888	0.627901061688292	-0.489269493587312	-542760724149844	-0.0539999999999989	MUC3A	mucin 3A, cell surface associated
225694_PM_at	225694_PM_at	0.996081648383888	0.627919064023326	-0.489243786134303	-542761811852077	-0.0346666666666646	CDK12	cyclin dependent kinase 12
222318_PM_at	222318_PM_at	0.996081648383888	0.627922960221338	-0.489238222381417	-542762047251369	-0.0666666666666664	ZNF324B///ZNF584	zinc finger protein 324B///zinc finger protein 584
222161_PM_at	222161_PM_at	0.996081648383888	0.627949822294228	0.489199863886165	-542763670106356	0.0360000000000005	NAALAD2	N-acetylated alpha-linked acidic dipeptidase 2
1554601_PM_at	1554601_PM_at	0.996081648383888	0.62796047053087	-0.489184658624013	-542764313369525	-0.0353333333333332	NKAIN2	Na+/K+ transporting ATPase interacting 2
230133_PM_at	230133_PM_at	0.996081648383888	0.627982795786926	-0.489152779414041	-542765661965229	-0.0879999999999992	RC3H2	ring finger and CCCH-type domains 2
1562848_PM_at	1562848_PM_at	0.996081648383888	0.627988546768821	-0.489144567417729	-542766009345754	-0.0633333333333335	IST1	IST1, ESCRT-III associated factor
237620_PM_at	237620_PM_at	0.996081648383888	0.628043843411292	-0.48906560943642	-542769349101492	-0.0473333333333348	ODF3L2	outer dense fiber of sperm tails 3 like 2
225638_PM_at	225638_PM_at	0.996081648383888	0.628054097502906	0.489050967979359	-542769968345913	0.0580000000000016	COA6	cytochrome c oxidase assembly factor 6
212802_PM_s_at	212802_PM_s_at	0.996081648383888	0.628059689175186	0.489042983872206	-542770306017317	0.0399999999999991	GAPVD1	GTPase activating protein and VPS9 domains 1
215855_PM_s_at	215855_PM_s_at	0.996081648383888	0.628066215852147	-0.489033664752618	-542770700143472	-0.0733333333333333	TMF1	TATA element modulatory factor 1
1567248_PM_at	1567248_PM_at	0.996081648383888	0.628072593771127	0.489024558079173	-542771085277676	0.0659999999999998	OR9A1P	olfactory receptor family 9 subfamily A member 1 pseudogene
226281_PM_at	226281_PM_at	0.996081648383888	0.628092922122718	0.488995532640863	-542772312757784	0.0400000000000005	DNER	delta/notch like EGF repeat containing
242493_PM_at	242493_PM_at	0.996081648383888	0.62809433804355	0.488993510961761	-542772398251529	0.0386666666666675	PTPRD	protein tyrosine phosphatase, receptor type D
233828_PM_at	233828_PM_at	0.996081648383888	0.628110459418704	0.488970492695197	-542773371634626	0.0706666666666664	LOC105373860	uncharacterized LOC105373860
203179_PM_at	203179_PM_at	0.996081648383888	0.628131507378238	0.488940440599274	-542774642392405	0.0419999999999989	GALT	galactose-1-phosphate uridylyltransferase
1570422_PM_at	1570422_PM_at	0.996081648383888	0.628137740812461	0.488931540642105	-542775018713805	0.055333333333333	SNTG2	syntrophin gamma 2
235776_PM_x_at	235776_PM_x_at	0.996081648383888	0.628169517559337	-0.488886171133451	-542776936991049	-0.0486666666666662	LINC00475	long intergenic non-protein coding RNA 475
230962_PM_at	230962_PM_at	0.996081648383888	0.628176190025951	0.488876644595786	-542777339762251	0.0366666666666664	DCLK1	doublecortin like kinase 1
201719_PM_s_at	201719_PM_s_at	0.996081648383888	0.628186779341169	0.488861525915627	-54277797894705	0.0439999999999987	EPB41L2	erythrocyte membrane protein band 4.1 like 2
220138_PM_at	220138_PM_at	0.996081648383888	0.628187002811107	-0.488861206862185	-542777992435724	-0.0566666666666671	HAND1	heart and neural crest derivatives expressed 1
1559965_PM_at	1559965_PM_at	0.996081648383888	0.628188114627113	-0.488859619496303	-542778059544918	-0.0493333333333328	ZFHX4-AS1	ZFHX4 antisense RNA 1
223609_PM_at	223609_PM_at	0.996081648383888	0.628189473368146	-0.488857679591459	-542778141558139	-0.0686666666666662	ROPN1L	rhophilin associated tail protein 1 like
236385_PM_at	236385_PM_at	0.996081648383888	0.628311615182735	0.48868330268882	-542785512370942	0.0833333333333326
231812_PM_x_at	231812_PM_x_at	0.996081648383888	0.628325374313841	0.488663660289477	-542786342481982	0.0493333333333359	PHAX	phosphorylated adaptor for RNA export
231305_PM_at	231305_PM_at	0.996081648383888	0.628344073714488	0.488636965519431	-542787470581955	0.0566666666666666
229803_PM_s_at	229803_PM_s_at	0.996081648383888	0.628360729905649	0.48861318788119	-542788475355206	0.0453333333333328	RPS10-NUDT3///NUDT3	RPS10-NUDT3 readthrough///nudix hydrolase 3
1569057_PM_s_at	1569057_PM_s_at	0.996081648383888	0.628371095298704	-0.488598390849395	-542789100610098	-0.038666666666666	MIA3	MIA family member 3, ER export factor
1556103_PM_at	1556103_PM_at	0.996081648383888	0.628385911848693	0.488577239795072	-542789994324593	0.111333333333334
221224_PM_s_at	221224_PM_s_at	0.996081648383888	0.628400912721321	-0.488555825842629	-542790899108803	-0.0613333333333337	DCAKD	dephospho-CoA kinase domain containing
202301_PM_s_at	202301_PM_s_at	0.996081648383888	0.62843955551847	0.488500663772634	-542793229641841	0.0313333333333379	RSRC2	arginine and serine rich coiled-coil 2
213060_PM_s_at	213060_PM_s_at	0.996081648383888	0.628443390230177	-0.488495189856504	-542793460894291	-0.127333333333332	CHI3L2	chitinase 3 like 2
206411_PM_s_at	206411_PM_s_at	0.996081648383888	0.628474845250253	-0.488450289486477	-542795357670548	-0.0573333333333323	ABL2	ABL proto-oncogene 2, non-receptor tyrosine kinase
1560753_PM_at	1560753_PM_at	0.996081648383888	0.628503534327056	-0.488409338231919	-542797087470435	-0.0413333333333332
240622_PM_at	240622_PM_at	0.996081648383888	0.628525466161368	0.488378032940239	-542798409724216	0.0659999999999994
237890_PM_at	237890_PM_at	0.996081648383888	0.628533377017942	0.488366741178972	-542798886638276	0.0579999999999989
226531_PM_at	226531_PM_at	0.996081648383888	0.628539359627242	0.488358201792537	-542799247296994	0.0340000000000016	ORAI1	ORAI calcium release-activated calcium modulator 1
206770_PM_s_at	206770_PM_s_at	0.996081648383888	0.628555367449573	0.488335352914694	-542800212282785	0.0293333333333337	SLC35A3	solute carrier family 35 member A3
235546_PM_at	235546_PM_at	0.996081648383888	0.628557241385606	-0.488332678155964	-542800325244036	-0.0526666666666675	SPINT1	serine peptidase inhibitor, Kunitz type 1
226499_PM_at	226499_PM_at	0.996081648383888	0.628586731347855	-0.488290586189867	-542802102805058	-0.0733333333333333	NRARP	NOTCH-regulated ankyrin repeat protein
212475_PM_at	212475_PM_at	0.996081648383888	0.628604376715161	-0.488265400816087	-542803166321691	-0.0646666666666684	AVL9	AVL9 cell migration associated
224811_PM_at	224811_PM_at	0.996081648383888	0.628611896289845	-0.488254668163322	-542803619518931	-0.0339999999999954	LPP	LIM domain containing preferred translocation partner in lipoma
243754_PM_at	243754_PM_at	0.996081648383888	0.628612430724396	0.488253905369648	-542803651728301	0.0719999999999996
230536_PM_at	230536_PM_at	0.996081648383888	0.628612726924342	-0.48825348260623	-542803669579691	-0.0640000000000027	PBX4	PBX homeobox 4
1562715_PM_at	1562715_PM_at	0.996081648383888	0.628613903011	-0.488251803989598	-54280374045994	-0.0419999999999985
229902_PM_at	229902_PM_at	0.996081648383888	0.628626647696737	-0.488233613718386	-542804508535944	-0.0426666666666673	FLT4	fms related tyrosine kinase 4
243156_PM_at	243156_PM_at	0.996081648383888	0.628627774055561	0.488232006093716	-542804576415818	0.0446666666666666
214940_PM_s_at	214940_PM_s_at	0.996081648383888	0.628634436474143	0.488222497011438	-542804977920031	0.0506666666666655	SMG6	SMG6, nonsense mediated mRNA decay factor
232180_PM_at	232180_PM_at	0.996081648383888	0.628658106316132	-0.488188714078273	-542806404282559	-0.0953333333333317	UGP2	UDP-glucose pyrophosphorylase 2
221336_PM_at	221336_PM_at	0.996081648383888	0.628695111371683	-0.488135899518458	-542808633992411	-0.0399999999999996	ATOH1	atonal bHLH transcription factor 1
222238_PM_s_at	222238_PM_s_at	0.996081648383888	0.628707137835369	0.488118735342429	-542809358573569	0.054666666666666	POLM	DNA polymerase mu
209754_PM_s_at	209754_PM_s_at	0.996081648383888	0.628710243077058	-0.488114303563566	-542809545655874	-0.131333333333332	TMPO	thymopoietin
1557618_PM_at	1557618_PM_at	0.996081648383888	0.62872053349205	0.488099617226543	-542810165610286	0.0533333333333328	LINC01622	long intergenic non-protein coding RNA 1622
203467_PM_at	203467_PM_at	0.996081648383888	0.628723041154643	0.488096038341721	-542810316682987	0.0413333333333332	PMM1	phosphomannomutase 1
212285_PM_s_at	212285_PM_s_at	0.996081648383888	0.628734434187248	-0.488079778518876	-542811003032619	-0.0553333333333343	AGRN	agrin
205975_PM_s_at	205975_PM_s_at	0.996081648383888	0.628764016311059	-0.488037560341585	-542812785015344	-0.0466666666666669	HOXD1	homeobox D1
1563116_PM_at	1563116_PM_at	0.996081648383888	0.62878673965972	0.488005131280991	-542814153707306	0.0440000000000005	LOC101927363	uncharacterized LOC101927363
202050_PM_s_at	202050_PM_s_at	0.996081648383888	0.628798799345668	-0.487987920814071	-542814880051185	-0.0293333333333345	ZMYM4	zinc finger MYM-type containing 4
1555762_PM_s_at	1555762_PM_s_at	0.996081648383888	0.628815468276417	-0.48796413270328	-542815883953926	-0.0353333333333348	RBM15	RNA binding motif protein 15
237128_PM_at	237128_PM_at	0.996081648383888	0.628834614584207	-0.487936809494161	-542817036985038	-0.0526666666666671
1558452_PM_at	1558452_PM_at	0.996081648383888	0.628914126344777	-0.487823344268831	-542821824503731	-0.0573333333333337	TMEM144	transmembrane protein 144
229064_PM_s_at	229064_PM_s_at	0.996081648383888	0.628921793614234	0.487812403227621	-542822286088958	0.0759999999999987	RCAN3	RCAN family member 3
234655_PM_at	234655_PM_at	0.996081648383888	0.628978571147072	-0.487731384675095	-542825703816753	-0.0666666666666664	LOC100290132	hypothetical protein LOC100290132
1553840_PM_a_at	1553840_PM_a_at	0.996081648383888	0.628982194292254	-0.487726214748691	-542825921888607	-0.0606666666666662	CCDC149	coiled-coil domain containing 149
243016_PM_at	243016_PM_at	0.996081648383888	0.62903547842441	-0.487650184270283	-542829128655753	-0.0826666666666664
1564963_PM_x_at	1564963_PM_x_at	0.996081648383888	0.629052712780463	0.487625593395026	-54283016572947	44	ZNF92	zinc finger protein 92
210949_PM_s_at	210949_PM_s_at	0.996081648383888	0.629098865096544	-0.487559742356408	-542832942619379	-0.0480000000000018	EIF3CL///EIF3C	eukaryotic translation initiation factor 3 subunit C-like///eukaryotic translation initiation factor 3 subunit C
219498_PM_s_at	219498_PM_s_at	0.996081648383888	0.629142782501228	-0.487497082141927	-542835584612142	-0.0579999999999989	BCL11A	B-cell CLL/lymphoma 11A
227314_PM_at	227314_PM_at	0.996081648383888	0.629144034200993	0.487495296277852	-542835659906064	0.0553333333333335	ITGA2	integrin subunit alpha 2
215769_PM_at	215769_PM_at	0.996081648383888	0.629152869507753	0.487482690539044	-542836191369655	0.0653333333333332	TRD	T cell receptor delta locus
222199_PM_s_at	222199_PM_s_at	0.996081648383888	0.629206481349946	0.487406201755487	-542839415881205	0.0353333333333348	BIN3	bridging integrator 3
226543_PM_at	226543_PM_at	0.996081648383888	0.629216382307591	0.487392076236462	-542840011311459	0.0666666666666691	BLOC1S5	biogenesis of lysosomal organelles complex 1 subunit 5
209984_PM_at	209984_PM_at	0.996081648383888	0.629220469914181	0.487386244550332	-54284025712844	0.0293333333333354	KDM4C	lysine demethylase 4C
234107_PM_s_at	234107_PM_s_at	0.996081648383888	0.629234346724068	-0.487366446979091	-542841091613228	-0.0339999999999989	DTD1	D-tyrosyl-tRNA deacylase 1
230103_PM_at	230103_PM_at	0.996081648383888	0.629238621802335	-0.487360347910153	-542841348687553	-0.0366666666666662	VSTM4	V-set and transmembrane domain containing 4
229878_PM_at	229878_PM_at	0.996081648383888	0.629253818616146	0.48733866742446	-542842262489328	0.0346666666666664	CEP295	centrosomal protein 295
1553603_PM_s_at	1553603_PM_s_at	0.996081648383888	0.629268845775058	-0.487317229206821	-542843166040537	-0.0466666666666642	ATL2	atlastin GTPase 2
202376_PM_at	202376_PM_at	0.996081648383888	0.62927893130354	-0.487302841003105	-542843772434647	-0.0613333333333337	SERPINA3	serpin family A member 3
219615_PM_s_at	219615_PM_s_at	0.996081648383888	0.629293584458938	-0.487281936721233	-542844653418975	-0.0419999999999994	KCNK5	potassium two pore domain channel subfamily K member 5
1554491_PM_a_at	1554491_PM_a_at	0.996081648383888	0.6293622662339	-0.487183957780667	-542848782121251	-0.0566666666666662	SERPINC1	serpin family C member 1
205807_PM_s_at	205807_PM_s_at	0.996081648383888	0.629403153854151	0.487125631249809	-542851239536001	0.0686666666666667	TUFT1	tuftelin 1
1558119_PM_at	1558119_PM_at	0.996081648383888	0.629473146583599	-0.48702578997313	-54285544537941	-0.0486666666666653	TSPAN17	tetraspanin 17
232262_PM_at	232262_PM_at	0.996081648383888	0.629474111030418	-0.487024414270622	-542855503325364	-0.0693333333333328	PIGL	phosphatidylinositol glycan anchor biosynthesis class L
242084_PM_at	242084_PM_at	0.996081648383888	0.629491409393852	0.486999739765948	-54285654261265	0.0366666666666671
203637_PM_s_at	203637_PM_s_at	0.996081648383888	0.62950534182936	0.486979866664579	-542857379627732	0.0493333333333328	MID1	midline 1
218857_PM_s_at	218857_PM_s_at	0.996081648383888	0.629513790743703	0.486967815304582	-542857887190429	0.0520000000000005	ASRGL1	asparaginase like 1
212785_PM_s_at	212785_PM_s_at	0.996081648383888	0.629519197776452	-0.486960102860743	-542858212006108	-0.0266666666666682	LARP7	La ribonucleoprotein domain family member 7
242274_PM_x_at	242274_PM_x_at	0.996081648383888	0.629581822216351	0.486870779228983	-542861973572964	0.0439999999999992	SLC25A42	solute carrier family 25 member 42
1558858_PM_at	1558858_PM_at	0.996081648383888	0.629584768227573	0.486866577318476	-542862150505698	0.0386666666666662	LOC100506885	uncharacterized LOC100506885
1553674_PM_at	1553674_PM_at	0.996081648383888	0.629589036526623	0.486860489437844	-54286240684961	0.0626666666666655	LRRIQ3	leucine rich repeats and IQ motif containing 3
241929_PM_at	241929_PM_at	0.996081648383888	0.629590852832022	-0.486857898844627	-542862515931409	-0.0780000000000003
244624_PM_at	244624_PM_at	0.996081648383888	0.629591374691029	-0.486857154518656	-542862547272549	-0.0699999999999994	RPS27A	ribosomal protein S27a
230772_PM_at	230772_PM_at	0.996081648383888	0.629603608313986	0.486839705817162	-542863281966968	0.0413333333333326	HNF4A	hepatocyte nuclear factor 4 alpha
239926_PM_at	239926_PM_at	0.996081648383888	0.629615441699507	0.486822828114839	-542863992594278	0.0879999999999992
221360_PM_s_at	221360_PM_s_at	0.996081648383888	0.629686282914658	-0.486721791785558	-542868246172287	-0.0453333333333332	GHSR	growth hormone secretagogue receptor
233150_PM_at	233150_PM_at	0.996081648383888	0.629690030926819	0.486716446375267	-542868471187154	0.04	GALNTL5	polypeptide N-acetylgalactosaminyltransferase-like 5
215153_PM_at	215153_PM_at	0.996081648383888	0.629741606591695	0.486642890670928	-54287156726524	0.0453333333333337	NOS1AP	nitric oxide synthase 1 adaptor protein
222480_PM_at	222480_PM_at	0.996081648383888	0.62975837328951	0.486618979077221	-542872573643619	0.0533333333333337	UBE2Q1	ubiquitin conjugating enzyme E2 Q1
240119_PM_at	240119_PM_at	0.996081648383888	0.629806391720224	0.486550499832633	-542875455492399	0.0633333333333321	TEPP	testis, prostate and placenta expressed
244626_PM_at	244626_PM_at	0.996081648383888	0.629817944186759	-0.486534025169834	-542876148744947	-0.0520000000000005
228035_PM_at	228035_PM_at	0.996081648383888	0.629834811325755	-0.486509971637745	-542877160874273	-0.0426666666666664	STK33	serine/threonine kinase 33
211963_PM_s_at	211963_PM_s_at	0.996081648383888	0.629836681283986	-0.486507304985076	-542877273079186	-0.0339999999999971	ARPC5	actin related protein 2/3 complex subunit 5
1566080_PM_at	1566080_PM_at	0.996081648383888	0.629845803252749	0.486494296658447	-542877820422697	0.0453333333333328	LOC100505534	uncharacterized LOC100505534
221153_PM_s_at	221153_PM_s_at	0.996081648383888	0.629851006688398	-0.486486876369234	-542878132635282	-0.0593333333333326
241243_PM_at	241243_PM_at	0.996081648383888	0.629863016916923	-0.486469749449487	-542878853241589	-0.0439999999999996
241677_PM_x_at	241677_PM_x_at	0.996081648383888	0.629865508407407	0.48646619653308	-542879002725588	0.0806666666666649
241689_PM_at	241689_PM_at	0.996081648383888	0.629869447273083	0.486460579642853	-542879239046215	0.0759999999999996
204262_PM_s_at	204262_PM_s_at	0.996081648383888	0.629884051046002	0.486439754548418	-542880115201456	0.0779999999999994	PSEN2	presenilin 2
229832_PM_x_at	229832_PM_x_at	0.996081648383888	0.62989296218054	-0.486427047306878	-54288064980354	-0.0626666666666669	SH3TC1	SH3 domain and tetratricopeptide repeats 1
210099_PM_at	210099_PM_at	0.996081648383888	0.629954869541294	-0.486338769880804	-542884363314292	-0.0366666666666662	ABCA2	ATP binding cassette subfamily A member 2
219496_PM_at	219496_PM_at	0.996081648383888	0.629976224709135	0.486308319163094	-542885644111648	0.0786666666666687	SOWAHC	sosondowah ankyrin repeat domain family member C
223627_PM_at	223627_PM_at	0.996081648383888	0.63000605831746	-0.486265779657092	-54288743324733	-0.0600000000000014	MEX3B	mex-3 RNA binding family member B
242226_PM_at	242226_PM_at	0.996081648383888	0.630021091535597	-0.486244344251439	-542888334723901	-0.0506666666666669
238779_PM_at	238779_PM_at	0.996081648383888	0.630032687683806	-0.486227809814764	-542889030061101	-0.0446666666666671	DCP2	decapping mRNA 2
214701_PM_s_at	214701_PM_s_at	0.996081648383888	0.630037566416701	-0.486220853485183	-542889322594794	-0.0480000000000005	FN1	fibronectin 1
224797_PM_at	224797_PM_at	0.996081648383888	0.630064116292884	0.48618299782992	-54289091446197	0.0519999999999978	ARRDC3	arrestin domain containing 3
232483_PM_at	232483_PM_at	0.996081648383888	0.630075888047015	0.486166213517725	-542891620219642	0.0419999999999998	MED17	mediator complex subunit 17
1570246_PM_at	1570246_PM_at	0.996081648383888	0.630093234658794	0.486141480760119	-54289266015504	0.0393333333333343
202351_PM_at	202351_PM_at	0.996081648383888	0.630099394728281	0.486132697820974	-542893029437747	0.0400000000000009	ITGAV	integrin subunit alpha V
232788_PM_at	232788_PM_at	0.996081648383888	0.630132634397361	0.486085305837288	-54289502194222	0.0520000000000023
217545_PM_at	217545_PM_at	0.996081648383888	0.630135838043516	0.486080738247151	-542895213967637	0.0499999999999998	MYH14	myosin, heavy chain 14, non-muscle
201580_PM_s_at	201580_PM_s_at	0.996081648383888	0.630144190039163	0.486068830459951	-542895714572904	0.038666666666666	TMX4	thioredoxin related transmembrane protein 4
241157_PM_at	241157_PM_at	0.996081648383888	0.630177860838454	0.486020825317578	-542897732594398	0.0313333333333334
243885_PM_x_at	243885_PM_x_at	0.996081648383888	0.630187546932181	0.48600701586927	-542898313074306	0.0453333333333328
1568590_PM_at	1568590_PM_at	0.996081648383888	0.63024688162768	-0.48592242455829	-54290186851449	-0.0506666666666673	ARL 3,00	ADP ribosylation factor like GTPase 3
220925_PM_at	220925_PM_at	0.996081648383888	0.63025500213656	0.485910847721751	-542902355050799	0.030666666666666	NAA35	N(alpha)-acetyltransferase 35, NatC auxiliary subunit
231151_PM_at	231151_PM_at	0.996081648383888	0.630334867278971	-0.48579699317292	-542907139375083	-0.0533333333333328	DLGAP3	DLG associated protein 3
238953_PM_at	238953_PM_at	0.996081648383888	0.630351135917185	-0.485773801636242	-542908113780078	-0.0653333333333328	SP2-AS1	SP2 antisense RNA 1
1554544_PM_a_at	1554544_PM_a_at	0.996081648383888	0.63035725104659	-0.485765084365533	-542908480029105	-0.0653333333333297	MBP	myelin basic protein
215359_PM_x_at	215359_PM_x_at	0.996081648383888	0.630361378713953	-0.485759200293281	-542908727239952	-0.0499999999999989	ZNF44	zinc finger protein 44
200988_PM_s_at	200988_PM_s_at	0.996081648383888	0.630362946722249	-0.485756965070653	-54290882114885	-0.0773333333333337	PSME3	proteasome activator subunit 3
226534_PM_at	226534_PM_at	0.996081648383888	0.63040019732774	-0.485703864425924	-542911051952884	-0.0493333333333328	KITLG	KIT ligand
236683_PM_at	236683_PM_at	0.996081648383888	0.630401963045374	0.485701347434647	-542911157687911	0.0406666666666664
1554822_PM_at	1554822_PM_at	0.996081648383888	0.630420164621923	0.485675401674947	-54291224759894	0.0553333333333326	PHTF2	putative homeodomain transcription factor 2
236947_PM_at	236947_PM_at	0.996081648383888	0.630421273046322	0.48567382166256	-542912313969128	0.0573333333333337
208492_PM_at	208492_PM_at	0.996081648383888	0.630455328444646	0.485625277728274	-542914353007883	0.0506666666666664	RFXAP	regulatory factor X associated protein
1555897_PM_at	1555897_PM_at	0.996081648383888	0.630475148037564	0.485597026622466	-542915539574668	0.0646666666666667	KDM1A	lysine demethylase 1A
239429_PM_at	239429_PM_at	0.996081648383888	0.630482569513149	-0.485586448056571	-542915983864582	-0.0480000000000003
234531_PM_at	234531_PM_at	0.996081648383888	0.630485343313734	-0.48558249429751	-542916149916335	-0.0433333333333339
1559520_PM_at	1559520_PM_at	0.996081648383888	0.630490507586964	-0.48557513319347	-542916459067755	-36	GYPA	glycophorin A (MNS blood group)
41660_PM_at	41660_PM_at	0.996081648383888	0.630491084514765	0.485574310847954	-542916493604311	0.0513333333333321	CELSR1	cadherin EGF LAG seven-pass G-type receptor 1
64440_PM_at	64440_PM_at	0.996081648383888	0.630494140089564	0.485569955476279	-542916676518601	0.0419999999999998	IL17RC	interleukin 17 receptor C
1555410_PM_at	1555410_PM_at	0.996081648383888	0.630505925411762	0.485553156938474	-542917381998411	0.051333333333333
1555551_PM_at	1555551_PM_at	0.996081648383888	0.6305420875421	-0.485501613112023	-54291954650894	-0.0453333333333328	SERPINB5	serpin family B member 5
201585_PM_s_at	201585_PM_s_at	0.996081648383888	0.630544011194677	0.485498871263663	-542919661642676	0.0306666666666668	SFPQ	splicing factor proline and glutamine rich
205897_PM_at	205897_PM_at	0.996081648383888	0.630549730724045	-0.48549071904326	-54292000396111	-0.048666666666668	NFATC4	nuclear factor of activated T-cells 4
208177_PM_at	208177_PM_at	0.996081648383888	0.630551598489031	-0.485488056867763	-542920115746823	-0.0453333333333341	SLC34A1	solute carrier family 34 member 1
213953_PM_at	213953_PM_at	0.996081648383888	0.630554806012116	0.485483485107354	-54292030771529	0.0440000000000005	KRT20	keratin 20
242261_PM_at	242261_PM_at	0.996081648383888	0.630591712976231	-0.485430881463612	-54292251641721	-0.0820000000000016
1552330_PM_at	1552330_PM_at	0.996081648383888	0.63061330491773	0.485400107020118	-542923808453778	0.0653333333333341	CENPBD1	CENPB DNA-binding domain containing 1
203870_PM_at	203870_PM_at	0.996081648383888	0.630625880671374	0.485382183335943	-542924560925965	0.056666666666664	USP46	ubiquitin specific peptidase 46
1556126_PM_s_at	1556126_PM_s_at	0.996081648383888	0.630655719260273	-0.485339656308814	-542926346186459	-0.0439999999999987	GPATCH2	G-patch domain containing 2
221559_PM_s_at	221559_PM_s_at	0.996081648383888	0.630657429540554	0.485337218783227	-542926448507739	0.0346666666666655	MIS12	MIS12, kinetochore complex component
230221_PM_at	230221_PM_at	0.996081648383888	0.630668694989905	0.485321163113712	-542927122472307	0.0586666666666669	ABHD16A	abhydrolase domain containing 16A
212687_PM_at	212687_PM_at	0.996081648383888	0.630671585128446	0.485317044070131	-54292729537277	0.0446666666666626	LIMS1	LIM zinc finger domain containing 1
213902_PM_at	213902_PM_at	0.996081648383888	0.630672669599341	-0.485315498477579	-542927360249998	-0.0613333333333319	ASAH1	N-acylsphingosine amidohydrolase 1
1568686_PM_at	1568686_PM_at	0.996081648383888	0.630691722418044	-0.485288344512482	-542928500021776	-0.030666666666666	ATP8B5P	ATPase phospholipid transporting 8B5, pseudogene
235202_PM_x_at	235202_PM_x_at	0.996081648383888	0.63073648192413	0.485224554967937	-542931177303783	0.0786666666666664	IKBIP	IKBKB interacting protein
204319_PM_s_at	204319_PM_s_at	0.996081648383888	0.630756164844125	0.485196504258958	-542932354497773	0.0466666666666669	RGS10	regulator of G-protein signaling 10
224810_PM_s_at	224810_PM_s_at	0.996081648383888	0.630766153939812	0.485182268653913	-542932951892672	0.0240000000000009	ANKRD13A	ankyrin repeat domain 13A
1569078_PM_at	1569078_PM_at	0.996081648383888	0.630796967738859	0.48513835609602	-54293479456756	0.042666666666666	LOC100294362	uncharacterized LOC100294362
81737_PM_at	81737_PM_at	0.996081648383888	0.630819435793952	-0.485106337610522	-5429361380356	-0.0573333333333332
216603_PM_at	216603_PM_at	0.996081648383888	0.630849342189742	-0.485063719779973	-542937926107718	-0.0426666666666677	SLC7A8	solute carrier family 7 member 8
215191_PM_at	215191_PM_at	0.996081648383888	0.630908250566333	0.484979775583228	-542941447615413	0.0639999999999992
1559053_PM_at	1559053_PM_at	0.996081648383888	0.630930796102288	0.484947649211472	-542942795176709	0.0500000000000007
209462_PM_at	209462_PM_at	0.996081648383888	0.630936689655223	0.484939251248813	-542943147420171	0.0473333333333326	APLP1	amyloid beta precursor like protein 1
207083_PM_s_at	207083_PM_s_at	0.996081648383888	0.630944623801699	-0.484927945616898	-542943621613199	-0.0546666666666669	CC2D1A	coiled-coil and C2 domain containing 1A
209401_PM_s_at	209401_PM_s_at	0.996081648383888	0.630954491605458	-0.484913884740227	-542944211354506	-0.0579999999999998	SLC12A4	solute carrier family 12 member 4
215740_PM_at	215740_PM_at	0.996081648383888	0.630967910463717	0.4848947640359	-542945013288126	52	LOC100130741	uncharacterized LOC100130741
217048_PM_at	217048_PM_at	0.996081648383888	0.631009771228884	0.484835117256708	-542947514709383	0.0466666666666655	SHC1P1	SHC adaptor protein 1 pseudogene 1
213358_PM_at	213358_PM_at	0.996081648383888	0.631065777825679	0.484755317053225	-542950860836272	0.0493333333333332	MTCL1	microtubule crosslinking factor 1
215300_PM_s_at	215300_PM_s_at	0.996081648383888	0.631067840886051	0.48475237759129	-542950984081409	0.072666666666668	FMO5	flavin containing monooxygenase 5
214534_PM_at	214534_PM_at	0.996081648383888	0.631099593451309	-0.484707136868763	-542952880832122	-0.062666666666666	HIST1H1B	histone cluster 1, H1b
221469_PM_at	221469_PM_at	0.996081648383888	0.631109992757367	-0.484692320267022	-542953501991244	-0.0366666666666657	GPR32	G protein-coupled receptor 32
216552_PM_x_at	216552_PM_x_at	0.996081648383888	0.631111193364527	0.484690609686994	-542953573703003	0.0953333333333344	KIR2DS2///KIR2DL5A///KIR3DS1///KIR3DL2///KIR3DL1///KIR2DS5///KIR2DS4///KIR2DS3///KIR2DS1///KIR2DL3///KIR2DL2///KIR2DL1	killer cell immunoglobulin like receptor, two Ig domains and short cytoplasmic tail 2///killer cell immunoglobulin like receptor, two Ig domains and long cytoplasmic tail 5A///killer cell immunoglobulin like receptor, three Ig domains and short cytoplasmic tail 1///killer cell immunoglobulin like receptor, three Ig domains and long cytoplasmic tail 2///killer cell immunoglobulin like receptor, three Ig domains and long cytoplasmic tail 1///killer cell immunoglobulin like receptor, two Ig domains and short cytoplasmic tail 5///killer cell immunoglobulin like receptor, two Ig domains and short cytoplasmic tail 4///killer cell immunoglobulin like receptor, two Ig domains and short cytoplasmic tail 3///killer cell immunoglobulin like receptor, two Ig domains and short cytoplasmic tail 1///killer cell immunoglobulin like receptor, two Ig domains and long cytoplasmic tail 3///killer cell immunoglobulin like receptor, two Ig domains and long cytoplasmic tail 2///killer cell immunoglobulin like receptor, two Ig domains and long cytoplasmic tail 1
1552498_PM_at	1552498_PM_at	0.996081648383888	0.6311534698524	0.484630376658632	-542956098662281	44	ZSCAN20	zinc finger and SCAN domain containing 20
237236_PM_x_at	237236_PM_x_at	0.996081648383888	0.631172433968887	-0.484603358296537	-542957231167583	-0.057999999999998	LINC00202-2	long intergenic non-protein coding RNA 202-2
1565604_PM_at	1565604_PM_at	0.996081648383888	0.631182549197393	0.48458894717964	-542957835200501	0.0500000000000003	PWP2	PWP2 periodic tryptophan protein homolog (yeast)
211657_PM_at	211657_PM_at	0.996081648383888	0.631185371894484	-0.484584925715187	-542958003754506	-0.131333333333334	CEACAM6	carcinoembryonic antigen related cell adhesion molecule 6
243379_PM_at	243379_PM_at	0.996081648383888	0.631212868468526	-0.48454575207823	-542959645590214	-0.0553333333333335
202181_PM_at	202181_PM_at	0.996081648383888	0.631221104779413	-0.484534018173467	-542960137353295	-0.0353333333333321	SUSD6	sushi domain containing 6
244346_PM_at	244346_PM_at	0.996081648383888	0.63122377625766	-0.484530212252222	-54296029685536	-0.116666666666667
1553366_PM_s_at	1553366_PM_s_at	0.996081648383888	0.631235206150052	-0.484513928738135	-542960979266002	-0.043333333333333	ANKRD23///ANKRD39	ankyrin repeat domain 23///ankyrin repeat domain 39
1556653_PM_at	1556653_PM_at	0.996081648383888	0.63126635290095	0.484469556410306	-542962838710115	0.0426666666666664	ANKAR	ankyrin and armadillo repeat containing
206823_PM_at	206823_PM_at	0.996081648383888	0.631269141883097	0.484465583214267	-542963005200669	0.0453333333333337	L3MBTL1	l(3)mbt-like 1 (Drosophila)
209896_PM_s_at	209896_PM_s_at	0.996081648383888	0.631278096402692	-0.484452826619781	-542963539736691	-0.0286666666666671	PTPN11	protein tyrosine phosphatase, non-receptor type 11
243059_PM_at	243059_PM_at	0.996081648383888	0.631286255361514	-0.484441203450143	-542964026767073	-0.0406666666666666
236786_PM_at	236786_PM_at	0.996081648383888	0.631337495800844	0.48436820837285	-542967085120993	0.042666666666666	FAM135B	family with sequence similarity 135 member B
239338_PM_x_at	239338_PM_x_at	0.996081648383888	0.631342662045002	-0.48436084889491	-542967393443865	-0.0453333333333323
241524_PM_at	241524_PM_at	0.996081648383888	0.631348126409853	0.484353064763838	-542967719552425	0.0479999999999996
1556066_PM_at	1556066_PM_at	0.996081648383888	0.631353693336699	-0.484345134561391	-542968051775201	-0.0660000000000007	KDM6B	lysine demethylase 6B
232681_PM_at	232681_PM_at	0.996081648383888	0.63137415726011	-0.484315983547015	-542969272962973	-0.045333333333331
231776_PM_at	231776_PM_at	0.996081648383888	0.631383152439828	-0.48430316997839	-542969809723249	-0.112666666666667	EOMES	eomesodermin
208461_PM_at	208461_PM_at	0.996081648383888	0.631384988786981	-0.484300554125116	-542969919299602	-0.0546666666666664	HIC1	hypermethylated in cancer 1
205226_PM_at	205226_PM_at	0.996081648383888	0.631398044736907	-0.484281956187461	-542970698338056	-0.068666666666668	PDGFRL	platelet derived growth factor receptor like
1567000_PM_at	1567000_PM_at	0.996081648383888	0.631407629712876	-0.484268302691377	-54297127024287	-0.0526666666666662
244440_PM_at	244440_PM_at	0.996081648383888	0.631413772526869	-0.484259552495074	-542971636754532	-0.055333333333333
241732_PM_at	241732_PM_at	0.996081648383888	0.631414076562114	-0.484259119409841	-542971654894618	-0.112666666666664
1552783_PM_at	1552783_PM_at	0.996081648383888	0.631422776044033	-0.484246727408457	-542972173935716	-0.063333333333333	ZNF417	zinc finger protein 417
227938_PM_s_at	227938_PM_s_at	0.996081648383888	0.631438319504294	0.484224586672357	-542973101271711	0.0413333333333332	DLL1	delta like canonical Notch ligand 1
243035_PM_at	243035_PM_at	0.996081648383888	0.631455175845454	0.484200576089879	-542974106876656	0.0393333333333321	LOC101927038	uncharacterized LOC101927038
244629_PM_s_at	244629_PM_s_at	0.996081648383888	0.631464361730584	0.484187491611828	-542974654856701	0.0546666666666669
200898_PM_s_at	200898_PM_s_at	0.996081648383888	0.631487976308204	-0.484153855131233	-542976063491066	-0.0433333333333348	MGEA5	meningioma expressed antigen 5 (hyaluronidase)
232924_PM_at	232924_PM_at	0.996081648383888	0.631542474501906	-0.484076230328822	-542979313908593	-0.0573333333333328	LRRC17	leucine rich repeat containing 17
238744_PM_at	238744_PM_at	0.996081648383888	0.631547121760969	-0.484069611117873	-542979591054006	-0.0893333333333333
217163_PM_at	217163_PM_at	0.996081648383888	0.631552116571878	0.48406249690406	-542979888920961	0.0479999999999998	ESR1	estrogen receptor 1
233791_PM_at	233791_PM_at	0.996081648383888	0.631567711592954	0.484040284750151	-54298081889997	0.0533333333333332
1561196_PM_at	1561196_PM_at	0.996081648383888	0.631576618330918	-0.484027598898436	-54298135001269	-0.0346666666666662
1554096_PM_a_at	1554096_PM_a_at	0.996081648383888	0.63159752147689	0.483997826896217	-542982596409642	0.0606666666666662	RBM33	RNA binding motif protein 33
1565858_PM_at	1565858_PM_at	0.996081648383888	0.631601141893412	-0.483992670441935	-542982812275567	-0.035333333333333	SNORA71A	small nucleolar RNA, H/ACA box 71A
202527_PM_s_at	202527_PM_s_at	0.996081648383888	0.631611270494058	-0.483978244639647	-54298341617449	-0.0573333333333332	SMAD4	SMAD family member 4
1569874_PM_s_at	1569874_PM_s_at	0.996081648383888	0.631615661605783	-0.483971990568878	-542983677979494	-0.0559999999999992	LIPJ	lipase family member J
227653_PM_at	227653_PM_at	0.996081648383888	0.631620286574204	0.48396540344706	-542983953722929	0.0759999999999996	TRMT5	tRNA methyltransferase 5
234169_PM_at	234169_PM_at	0.996081648383888	0.631642484444598	-0.483933788378558	-542985277109585	-0.067333333333333	MYCN	v-myc avian myelocytomatosis viral oncogene neuroblastoma derived homolog
208124_PM_s_at	208124_PM_s_at	0.996081648383888	0.63164391822079	-0.483931746355877	-542985362584432	-0.0473333333333326	SEMA4F	ssemaphorin 4F
1561144_PM_at	1561144_PM_at	0.996081648383888	0.631648361455133	-0.48392541819493	-542985627465909	-0.0500000000000003
216549_PM_s_at	216549_PM_s_at	0.996081648383888	0.63166888052887	0.483896194695047	-542986850646579	0.0606666666666666	TBC1D22B	TBC1 domain family member 22B
228320_PM_x_at	228320_PM_x_at	0.996081648383888	0.631704371623514	-0.483845648869574	-542988966124338	-0.0453333333333328	BICDL1	BICD family like cargo adaptor 1
203754_PM_s_at	203754_PM_s_at	0.996081648383888	0.631711123108608	0.483836033660215	-542989368521915	0.059333333333333	BRF1	BRF1, RNA polymerase III transcription initiation factor 90 kDa subunit
220460_PM_at	220460_PM_at	0.996081648383888	0.631725522150229	-0.483815527243387	-542990226691454	-0.0320000000000005	SLCO1C1	solute carrier organic anion transporter family member 1C1
209012_PM_at	209012_PM_at	0.996081648383888	0.631751249559569	0.483778888032818	-542991759910453	0.0373333333333319	TRIO	trio Rho guanine nucleotide exchange factor
1562927_PM_at	1562927_PM_at	0.996081648383888	0.631756204704926	0.483771831331213	-542992055194882	0.0613333333333332
203756_PM_at	203756_PM_at	0.996081648383888	0.631766015635925	-0.483757859500474	-542992639827205	-0.0413333333333323	ARHGEF17	Rho guanine nucleotide exchange factor 17
237729_PM_at	237729_PM_at	0.996081648383888	0.63177439310267	-0.483745929154913	-542993139023201	-0.0373333333333341	RRS1-AS1	RRS1 antisense RNA 1 (head to head)
1562633_PM_at	1562633_PM_at	0.996081648383888	0.631798423608927	-0.483711707715659	-542994570868052	-0.0459999999999998	RMST	rhabdomyosarcoma 2 associated transcript (non-protein coding)
236468_PM_at	236468_PM_at	0.996081648383888	0.631844177846583	0.483646551478648	-542997296767306	0.0606666666666671	TMEM132B	transmembrane protein 132B
222300_PM_at	222300_PM_at	0.996081648383888	0.631852706335564	0.483634406732071	-542997804819258	0.0579999999999998
1563210_PM_at	1563210_PM_at	0.996081648383888	0.631854364595114	0.483632045344286	-542997903601885	0.0533333333333328
206756_PM_at	206756_PM_at	0.996081648383888	0.63188127790073	0.483593720757859	-542999506746747	0.0553333333333361	CHST7	carbohydrate sulfotransferase 7
232535_PM_at	232535_PM_at	0.996081648383888	0.631891793847428	-0.483578746231888	-543000133107925	-0.145999999999999
213328_PM_at	213328_PM_at	0.996081648383888	0.631897010755722	0.483571317486002	-543000443833754	0.0366666666666671	NEK1	NIMA related kinase 1
1560132_PM_a_at	1560132_PM_a_at	0.996081648383888	0.631907231022957	-0.483556764162267	-543001052549216	-0.0740000000000003	LOC101927432	uncharacterized LOC101927432
210310_PM_s_at	210310_PM_s_at	0.996081648383888	0.631922337222954	-0.483535253623198	-543001952228056	-0.0533333333333337	FGF5	fibroblast growth factor 5
240306_PM_at	240306_PM_at	0.996081648383888	0.631934082339656	-0.483518529271457	-543002651697286	-0.0699999999999998	LINC00312	long intergenic non-protein coding RNA 312
231808_PM_at	231808_PM_at	0.996081648383888	0.632009451307188	-0.483411211610616	-543007139520272	-0.0400000000000009	OIP5-AS1	OIP5 antisense RNA 1
1561367_PM_a_at	1561367_PM_a_at	0.996081648383888	0.63205545634273	-0.483345707969631	-543009878277886	-0.0880000000000014	LINC00540	long intergenic non-protein coding RNA 540
219992_PM_at	219992_PM_at	0.996081648383888	0.632109798322413	0.483268336618146	-543013112763311	0.0406666666666675	TAC3	tachykinin 3
240850_PM_at	240850_PM_at	0.996081648383888	0.632138889098547	-0.483226918793918	-543014844013331	-0.0793333333333339
1555677_PM_s_at	1555677_PM_s_at	0.996081648383888	0.632145579760198	-0.483217393123065	-54301524216227	-0.0699999999999976	SMC1A	structural maintenance of chromosomes 1A
237304_PM_at	237304_PM_at	0.996081648383888	0.632150516418709	-0.483210364701347	-543015535927564	-0.0540000000000007	SYCE2	synaptonemal complex central element protein 2
210814_PM_at	210814_PM_at	0.996081648383888	0.632156299505969	0.483202131232767	-543015880054572	0.0386666666666668	TRPC3	transient receptor potential cation channel subfamily C member 3
219846_PM_at	219846_PM_at	0.996081648383888	0.632175631778308	-0.483174607828252	-543017030384114	-0.0553333333333317	GON4L	gon-4 like
206234_PM_s_at	206234_PM_s_at	0.996081648383888	0.632194709018771	0.483147447880375	-543018165459945	0.0486666666666666	MMP17	matrix metallopeptidase 17
1561529_PM_at	1561529_PM_at	0.996081648383888	0.632309683760491	-0.482983767985624	-543025004685092	-0.0680000000000018
1554214_PM_at	1554214_PM_at	0.996081648383888	0.632329028005471	-0.482956230508017	-543026155091139	-0.0540000000000003
230765_PM_at	230765_PM_at	0.996081648383888	0.632345428491387	0.482932883908746	-543027130368453	0.0373333333333341	NWD2	NACHT and WD repeat domain containing 2
213434_PM_at	213434_PM_at	0.996081648383888	0.632355045983685	0.482919193236089	-543027702258972	0.0693333333333328	STX2	syntaxin 2
200955_PM_at	200955_PM_at	0.996081648383888	0.632400547745841	-0.482854421917678	-543030407687965	-0.0306666666666704	IMMT	inner membrane mitochondrial protein
236840_PM_at	236840_PM_at	0.996081648383888	0.632419713207314	0.482827140688977	-54303154708899	0.0446666666666666	C12orf56	chromosome 12 open reading frame 56
1562754_PM_at	1562754_PM_at	0.996081648383888	0.632423192128908	0.482822188629769	-543031753905044	0.0506666666666673	LOC339260	uncharacterized LOC339260
1556047_PM_s_at	1556047_PM_s_at	0.996081648383888	0.632480493897269	0.482740624363834	-543035160026044	0.0600000000000014	MAGEE1	MAGE family member E1
211345_PM_x_at	211345_PM_x_at	0.996081648383888	0.632485180482662	0.482733953547589	-543035438574063	0.0366666666666653	TUT1///EEF1G	terminal uridylyl transferase 1, U6 snRNA-specific///eukaryotic translation elongation factor 1 gamma
213514_PM_s_at	213514_PM_s_at	0.996081648383888	0.63249774706994	-0.482716066561836	-543036185448148	-0.0419999999999998	DIAPH1	diaphanous related formin 1
239113_PM_at	239113_PM_at	0.996081648383888	0.632514584960267	0.48269210015116	-543037186126961	0.0486666666666675	LOC100507468	uncharacterized LOC100507468
232074_PM_at	232074_PM_at	0.996081648383888	0.63252902108396	-0.482671552549343	-543038044020012	-0.0446666666666666	PRSS27	protease, serine 27
1570425_PM_s_at	1570425_PM_s_at	0.996081648383888	0.632589412289335	-0.482585597217041	-543041632393961	-0.0739999999999998	LATS1	large tumor suppressor kinase 1
211698_PM_at	211698_PM_at	0.996081648383888	0.632619240396595	-0.48254314395628	-543043404456665	-0.033333333333335	EID1	EP300 interacting inhibitor of differentiation 1
220554_PM_at	220554_PM_at	0.996081648383888	0.632632745476657	0.48252392295941	-543044206719434	0.0579999999999998	SLC22A7	solute carrier family 22 member 7
1553666_PM_at	1553666_PM_at	0.996081648383888	0.63263840410494	0.48251586941632	-543044542855909	0.0479999999999992	CCDC34	coiled-coil domain containing 34
213296_PM_at	213296_PM_at	0.996081648383888	0.632663865658921	-0.482479632104025	-543046055250185	-0.0426666666666673	RER1	retention in endoplasmic reticulum sorting receptor 1
206589_PM_at	206589_PM_at	0.996081648383888	0.632664478838916	-0.482478759423925	-543046091670835	-0.0580000000000007	GFI1	growth factor independent 1 transcriptional repressor
241287_PM_x_at	241287_PM_x_at	0.996081648383888	0.632670635944833	-0.482469996628234	-543046457375951	-0.0773333333333333
241452_PM_at	241452_PM_at	0.996081648383888	0.632679385240979	0.482457544691537	-543046977031848	0.0419999999999998
203820_PM_s_at	203820_PM_s_at	0.996081648383888	0.632685333243551	-0.482449079579843	-543047330298294	-0.073999999999999	IGF2BP3	insulin like growth factor 2 mRNA binding protein 3
212969_PM_x_at	212969_PM_x_at	0.996081648383888	0.632692679847107	0.482438624048175	-543047766620623	0.0493333333333323	EML3	echinoderm microtubule associated protein like 3
243846_PM_x_at	243846_PM_x_at	0.996081648383888	0.632700817381465	0.482427042943413	-543048249903658	0.0653333333333346
1559763_PM_at	1559763_PM_at	0.996081648383888	0.632710990765304	-0.482412564569365	-543048854074571	-0.054666666666666	ZC3H12C	zinc finger CCCH-type containing 12C
1566362_PM_at	1566362_PM_at	0.996081648383888	0.632713817784778	-0.482408541280838	-543049021960001	-0.0540000000000012	DNTT	DNA nucleotidylexotransferase
210574_PM_s_at	210574_PM_s_at	0.996081648383888	0.632761367722038	0.482340871519778	-543051845505057	0.0293333333333328	NUDC	nuclear distribution C, dynein complex regulator
212821_PM_at	212821_PM_at	0.996081648383888	0.632767706206953	0.482331851199939	-543052221851705	0.075333333333333	PLEKHG3	pleckstrin homology and RhoGEF domain containing G3
201311_PM_s_at	201311_PM_s_at	0.996081648383888	0.632770702755051	-0.482327586815941	-543052399768332	-0.0313333333333379	SH3BGRL	SH3 domain binding glutamate rich protein like
234972_PM_at	234972_PM_at	0.996081648383888	0.632776427680703	-0.482319439706073	-543052739673922	-0.067999999999997	ARL 16,00	ADP ribosylation factor like GTPase 16
1552411_PM_at	1552411_PM_at	0.996081648383888	0.632809996394225	-0.482271668915608	-543054732605531	-0.073999999999999	DEFB106B///DEFB106A	defensin beta 106B///defensin beta 106A
208812_PM_x_at	208812_PM_x_at	0.996081648383888	0.632880232813633	-0.482171720879407	-543058901671806	-0.0246666666666648	HLA-C	major histocompatibility complex, class I, C
232804_PM_at	232804_PM_at	0.996081648383888	0.632886125405841	-0.482163335809599	-543059251394022	-0.0420000000000005	LINC01426	long intergenic non-protein coding RNA 1426
229838_PM_at	229838_PM_at	0.996081648383888	0.63290010983776	0.482143436312804	-543060081332886	0.0619999999999994	NUCB2	nucleobindin 2
223502_PM_s_at	223502_PM_s_at	0.996081648383888	0.632907792403989	-0.482132504296382	-543060537254963	-0.0633333333333361	TNFSF13B	tumor necrosis factor superfamily member 13b
244317_PM_at	244317_PM_at	0.996081648383888	0.632921231142894	0.482113381594288	-54306133474688	0.0706666666666673	KIAA1324L	KIAA1324 like
208143_PM_s_at	208143_PM_s_at	0.996081648383888	0.632932544879114	-0.4820972828123	-543062006105304	-0.0433333333333334	EDDM3A	epididymal protein 3A
1570347_PM_at	1570347_PM_at	0.996081648383888	0.632934550117055	-0.48209442948985	-5430621250935	-0.0506666666666664	MLX	MLX, MAX dimerization protein
223946_PM_at	223946_PM_at	0.996081648383888	0.632947920476308	-0.482075404445698	-543062918451132	-0.0666666666666655	MED23	mediator complex subunit 23
212143_PM_s_at	212143_PM_s_at	0.996081648383888	0.632970290869487	-0.482043573410207	-543064245758672	-0.0793333333333326	IGFBP3	insulin like growth factor binding protein 3
205143_PM_at	205143_PM_at	0.996081648383888	0.632985740484734	-0.482021590304195	-543065162371646	-0.0539999999999998	NCAN	neurocan
225674_PM_at	225674_PM_at	0.996081648383888	0.633006423582159	-0.481992160900839	-54306638940288	-0.0386666666666677	BCAP29	B-cell receptor-associated protein 29
210261_PM_at	210261_PM_at	0.996081648383888	0.633029249976316	-0.481959682356058	-543067743479638	-0.0360000000000009	KCNK2	potassium two pore domain channel subfamily K member 2
244486_PM_at	244486_PM_at	0.996081648383888	0.633045163345703	0.481937040319291	-543068687405274	0.0839999999999996
1563721_PM_at	1563721_PM_at	0.996081648383888	0.633045571091989	0.481936460168518	-543068711590652	0.0379999999999994
215498_PM_s_at	215498_PM_s_at	0.996081648383888	0.633089125633762	-0.481874490722713	-543071294813547	-0.0733333333333306	MAP2K3	mitogen-activated protein kinase kinase 3
1566457_PM_at	1566457_PM_at	0.996081648383888	0.633094890919643	0.481866288010075	-543071636722645	0.0526666666666666
240716_PM_at	240716_PM_at	0.996081648383888	0.633100664566694	0.481858073434608	-543071979120477	0.0486666666666671	TTC23	tetratricopeptide repeat domain 23
244116_PM_at	244116_PM_at	0.996081648383888	0.633106276158486	-0.481850089458488	-543072311901023	-0.0593333333333335
203943_PM_at	203943_PM_at	0.996081648383888	0.633114135756197	-0.48183890715117	-543072777982268	-0.0486666666666675	KIF3B	kinesin family member 3B
1556633_PM_at	1556633_PM_at	0.996081648383888	0.633118435325085	0.48183278993024	-543073032944997	0.0599999999999996	C1orf204	chromosome 1 open reading frame 204
208958_PM_at	208958_PM_at	0.996081648383888	0.63311942993041	0.481831374855992	-543073091924135	0.0526666666666662	ERP44	endoplasmic reticulum protein 44
213286_PM_at	213286_PM_at	0.996081648383888	0.633132670582066	-0.481812536819256	-543073877061875	-0.035999999999996	ZFR	zinc finger RNA binding protein
209411_PM_s_at	209411_PM_s_at	0.996081648383888	0.633133299967886	-0.481811641369709	-543073914381956	-0.0320000000000009	GGA3	golgi associated, gamma adaptin ear containing, ARF binding protein 3
241155_PM_at	241155_PM_at	0.996081648383888	0.633156469996377	-0.481778676822858	-543075288213745	-0.0546666666666642
237736_PM_at	237736_PM_at	0.996081648383888	0.633176832027051	0.481749707723058	-543076495454778	0.0533333333333341
209261_PM_s_at	209261_PM_s_at	0.996081648383888	0.633182036836222	0.481742302897528	-543076804027613	0.0393333333333334	NR2F6	nuclear receptor subfamily 2 group F member 6
1553801_PM_a_at	1553801_PM_a_at	0.996081648383888	0.633262010152719	0.481628529125695	-543081544605371	0.0760000000000001	DTD2	D-tyrosyl-tRNA deacylase 2 (putative)
220127_PM_s_at	220127_PM_s_at	0.996081648383888	0.63327097893392	-0.481615770116883	-543082076162484	-0.0333333333333341	FBXL12	F-box and leucine rich repeat protein 12
206220_PM_s_at	206220_PM_s_at	0.996081648383888	0.633331808169691	-0.481529236422854	-54308568090455	-0.0860000000000003	RASA3	RAS p21 protein activator 3
211302_PM_s_at	211302_PM_s_at	0.996081648383888	0.633356371353482	-0.481494294681539	-543087136295276	-0.0893333333333315	PDE4B	phosphodiesterase 4B
237408_PM_at	237408_PM_at	0.996081648383888	0.633356728709898	-0.481493786337568	-543087157468014	-0.0453333333333337
214009_PM_at	214009_PM_at	0.996081648383888	0.633368475686869	0.481477076186774	-543087853440482	0.0373333333333328	MSL3	male-specific lethal 3 homolog (Drosophila)
213918_PM_s_at	213918_PM_s_at	0.996081648383888	0.633390022244418	-0.481446426426719	-543089129931478	-0.0359999999999978	NIPBL	NIPBL, cohesin loading factor
1558641_PM_at	1558641_PM_at	0.996081648383888	0.633396331859452	0.481437451150791	-543089503715645	0.0519999999999996	SPATA24	spermatogenesis associated 24
1563119_PM_at	1563119_PM_at	0.996081648383888	0.633397704138241	-0.481435499122408	-543089585008874	-0.0466666666666677
1554314_PM_at	1554314_PM_at	0.996081648383888	0.633405873385895	0.48142387863384	-543090068943403	0.0399999999999998	C6orf141	chromosome 6 open reading frame 141
200045_PM_at	200045_PM_at	0.996081648383888	0.633417035573437	-0.481408000893352	-543090730152346	-0.0299999999999994	ABCF1	ATP binding cassette subfamily F member 1
212368_PM_at	212368_PM_at	0.996081648383888	0.633433484805506	-0.481384602781593	-543091704498782	-0.0346666666666664	ZNF292	zinc finger protein 292
217651_PM_at	217651_PM_at	0.996081648383888	0.633438146111487	-0.481377972383819	-543091980593976	-0.0699999999999994
1554922_PM_at	1554922_PM_at	0.996081648383888	0.633460470890965	0.481346217169837	-543093302855228	0.0460000000000003	ZNF678	zinc finger protein 678
1559754_PM_at	1559754_PM_at	0.996081648383888	0.633468061223287	0.481335420642079	-543093752394304	0.0493333333333332	LTB	lymphotoxin beta
219029_PM_at	219029_PM_at	0.996081648383888	0.633483991079718	0.481312762118982	-543094695803471	0.044666666666668	TMEM267	transmembrane protein 267
224638_PM_at	224638_PM_at	0.996081648383888	0.633489900635613	0.481304356469813	-543095045769561	0.0453333333333346	SPPL3	signal peptide peptidase like 3
241960_PM_at	241960_PM_at	0.996081648383888	0.633495174102024	-0.481296855612603	-543095358059896	-0.0520000000000018	CSMD1	CUB and Sushi multiple domains 1
1553585_PM_a_at	1553585_PM_a_at	0.996081648383888	0.633495249548617	0.481296748299308	-543095362527737	0.0386666666666655	MAGEA5	MAGE family member A5
205004_PM_at	205004_PM_at	0.996081648383888	0.633498430584166	0.481292223681219	-543095550903117	0.0406666666666675	NKRF	NFKB repressing factor
227058_PM_at	227058_PM_at	0.996081648383888	0.63349843058417	0.481292223681214	-543095550903117	0.0406666666666671	MEDAG	mesenteric estrogen dependent adipogenesis
1559384_PM_at	1559384_PM_at	0.996081648383888	0.633503273277643	0.481285335585631	-54309583767483	0.047333333333333
207644_PM_at	207644_PM_at	0.996081648383888	0.63350786848533	0.481278799527687	-543096109786446	0.0420000000000003	FOXH1	forkhead box H1
219905_PM_at	219905_PM_at	0.996081648383888	0.633527568409749	-0.481250779302986	-543097276293746	-0.0553333333333299	ERMAP	erythroblast membrane associated protein (Scianna blood group)
204511_PM_at	204511_PM_at	0.996081648383888	0.6336396934319	-0.481091305427392	-543103914063098	-0.0413333333333332	FARP2	FERM, ARH/RhoGEF and pleckstrin domain protein 2
208443_PM_x_at	208443_PM_x_at	0.996081648383888	0.633650610005616	0.481075779603685	-543104560177694	0.0339999999999998	SHOX2	short stature homeobox 2
240895_PM_at	240895_PM_at	0.996081648383888	0.633718833450828	0.480978753204187	-543108597513119	0.0466666666666664
210264_PM_at	210264_PM_at	0.996081648383888	0.633723623660059	0.480971940811814	-543108880951363	0.0906666666666673	GPR35	G protein-coupled receptor 35
232907_PM_at	232907_PM_at	0.996081648383888	0.633725689785762	-0.480969002479784	-543109003203183	-0.0633333333333335	UBR4	ubiquitin protein ligase E3 component n-recognin 4
241902_PM_at	241902_PM_at	0.996081648383888	0.633729203263044	0.480964005812514	-543109211092117	0.0493333333333337	MKX	mohawk homeobox
223714_PM_at	223714_PM_at	0.996081648383888	0.633732836320996	0.480958839097348	-543109426053746	0.0740000000000007	ZNF256	zinc finger protein 256
216617_PM_s_at	216617_PM_s_at	0.996081648383888	0.633844587203872	0.480799920170267	-543116036779741	0.0666666666666669	MAG	myelin associated glycoprotein
234245_PM_at	234245_PM_at	0.996081648383888	0.633853002427847	0.480787953534199	-543116534482088	0.0366666666666653
243314_PM_at	243314_PM_at	0.996081648383888	0.633888440195602	0.480737561011504	-543118630215293	0.0586666666666673
213959_PM_s_at	213959_PM_s_at	0.996081648383888	0.633905903589276	0.480712728516808	-54311966287401	0.0526666666666671	RPGRIP1L	RPGRIP1 like
238918_PM_at	238918_PM_at	0.996081648383888	0.633932618964883	0.480674740529717	-54312124250202	0.0879999999999974
242915_PM_at	242915_PM_at	0.996081648383888	0.633940170776061	-0.480664002343882	-543121688998257	-0.070000000000003	ZNF682	zinc finger protein 682
227262_PM_at	227262_PM_at	0.996081648383888	0.633958460554123	0.48063799570039	-543122770319808	0.0526666666666662	HAPLN3	hyaluronan and proteoglycan link protein 3
227257_PM_s_at	227257_PM_s_at	0.996081648383888	0.633984817295653	0.4806005190466	-543124328447846	0.0486666666666657	CACUL1	CDK2 associated cullin domain 1
207836_PM_s_at	207836_PM_s_at	0.996081648383888	0.634005365751273	0.480571301674352	-543125543105361	0.0499999999999994	RBPMS	RNA binding protein with multiple splicing
233024_PM_at	233024_PM_at	0.996081648383888	0.634070871874196	0.480478162840037	-54312941469294	0.0846666666666662
1554072_PM_s_at	1554072_PM_s_at	0.996081648383888	0.634081448545331	-0.480463124969078	-543130039716724	-0.0566666666666658	DEUP1	deuterosome assembly protein 1
220504_PM_at	220504_PM_at	0.996081648383888	0.634087496431454	0.480454526157458	-543130397103201	0.0440000000000005	KERA	keratocan
236431_PM_at	236431_PM_at	0.996081648383888	0.634092941119808	-0.480446784996252	-543130718838361	-0.0833333333333339	U2SURP	U2 snRNP associated SURP domain containing
1562289_PM_at	1562289_PM_at	0.996081648383888	0.6341106089537	0.480421665386695	-543131762814771	0.0886666666666667
224019_PM_at	224019_PM_at	0.996081648383888	0.634126457370207	-0.48039913283549	-543132699226781	-0.0393333333333339	SCD5	stearoyl-CoA desaturase 5
243422_PM_at	243422_PM_at	0.996081648383888	0.634127675117733	0.480397401508272	-543132771175817	0.0493333333333341
240262_PM_at	240262_PM_at	0.996081648383888	0.634200472512194	-0.480293904807813	-543137071740867	-0.0886666666666658
1562274_PM_at	1562274_PM_at	0.996081648383888	0.634241105081626	0.480236139413156	-54313947165127	0.0513333333333343	LOC101928446	uncharacterized LOC101928446
35626_PM_at	35626_PM_at	0.996081648383888	0.63427624605498	-0.48018618248215	-543141546923667	-0.0353333333333348	SGSH	N-sulfoglucosamine sulfohydrolase
231579_PM_s_at	231579_PM_s_at	0.996081648383888	0.634319877020297	-0.480124157758527	-543144123211435	-0.0546666666666642	TIMP2	TIMP metallopeptidase inhibitor 2
213436_PM_at	213436_PM_at	0.996081648383888	0.634337918583034	-0.480098510862229	-543145188397157	-0.0473333333333326	CNR1	cannabinoid receptor 1
201474_PM_s_at	201474_PM_s_at	0.996081648383888	0.634339144062408	0.480096768799669	-543145260747748	0.0406666666666666	ITGA3	integrin subunit alpha 3
218649_PM_x_at	218649_PM_x_at	0.996081648383888	0.634346798382368	-0.480085887945071	-54314571264086	-0.037333333333331	NEMF	nuclear export mediator factor
223190_PM_s_at	223190_PM_s_at	0.996081648383888	0.634347385566416	-0.480085053247031	-543145747306314	-0.027333333333333	KMT2E	lysine methyltransferase 2E
243762_PM_at	243762_PM_at	0.996081648383888	0.634421096946106	-0.479980273240925	-54315009840482	-0.0653333333333341	LOC100287445	hypothetical protein LOC100287445
239124_PM_at	239124_PM_at	0.996081648383888	0.634424468710012	-0.479975480440448	-543150297408485	-0.0806666666666658
224845_PM_s_at	224845_PM_s_at	0.996081648383888	0.634428553076702	0.479969674724444	-543150538467176	32	SLAIN2	SLAIN motif family member 2
1569044_PM_at	1569044_PM_at	0.996081648383888	0.634458486479197	0.479927126446181	-543152305023432	0.0366666666666666	CDC42BPG	CDC42 binding protein kinase gamma
202858_PM_at	202858_PM_at	0.996081648383888	0.634474144865261	0.479904869478705	-543153229046093	0.027333333333333	U2AF1	U2 small nuclear RNA auxiliary factor 1
238061_PM_at	238061_PM_at	0.996081648383888	0.634474889643679	0.479903810850181	-543153272995179	0.0740000000000007	LGI3	leucine rich repeat LGI family member 3
1568879_PM_a_at	1568879_PM_a_at	0.996081648383888	0.634495098184868	0.47987508662674	-543154465448225	0.0499999999999998	LAMA3	laminin subunit alpha 3
200783_PM_s_at	200783_PM_s_at	0.996081648383888	0.634527498625633	0.479829033801584	-543156377131652	0.0566666666666666	STMN1	stathmin 1
242199_PM_at	242199_PM_at	0.996081648383888	0.634556375341427	-0.479787990350391	-543158080720495	-0.0560000000000005	LOC101928812	uncharacterized LOC101928812
215753_PM_at	215753_PM_at	0.996081648383888	0.634570128128892	0.479768443339936	-54315889200705	0.0540000000000003
209636_PM_at	209636_PM_at	0.996081648383888	0.634576351029259	-0.47975959871472	-543159259087051	-0.0506666666666655	NFKB2	nuclear factor kappa B subunit 2
226496_PM_at	226496_PM_at	0.996081648383888	0.634591018814552	-0.479738751503527	-543160124286099	-0.0400000000000009	ZCCHC7	zinc finger CCHC-type containing 7
236703_PM_at	236703_PM_at	0.996081648383888	0.634591887184477	0.479737517302676	-543160175506629	0.0553333333333326	NT5C2	5'-nucleotidase, cytosolic II
214659_PM_x_at	214659_PM_x_at	0.996081648383888	0.634592066600226	0.479737262301917	-543160186089391	0.0326666666666657	YLPM1	YLP motif containing 1
202578_PM_s_at	202578_PM_s_at	0.996081648383888	0.634617283659653	0.479701422012861	-543161673438772	0.0400000000000018	DDX19A	DEAD-box helicase 19A
234847_PM_at	234847_PM_at	0.996081648383888	0.63464197445642	-0.479666330296864	-543163129616906	-0.0420000000000007	LINC00309	long intergenic non-protein coding RNA 309
208781_PM_x_at	208781_PM_x_at	0.996081648383888	0.634664686261485	0.479634051750183	-543164468966231	0.0346666666666628	SNX3	sorting nexin 3
211775_PM_x_at	211775_PM_x_at	0.996081648383888	0.634673811239241	0.479621083263128	-543165007048954	0.033333333333333	MGC13053	uncharacterized MGC13053
222357_PM_at	222357_PM_at	0.996081648383888	0.634688985292361	0.479599517967393	-543165901794961	0.0486666666666693	ZBTB20	zinc finger and BTB domain containing 20
217108_PM_at	217108_PM_at	0.996081648383888	0.634706262517981	-0.479574963930276	-543166920495914	-0.043333333333333
216255_PM_s_at	216255_PM_s_at	0.996081648383888	0.634725135626271	-0.479548142195701	-543168033220735	-0.0546666666666666	GRM8	glutamate metabotropic receptor 8
201353_PM_s_at	201353_PM_s_at	0.996081648383888	0.634726519968878	-0.479546174835205	-54316811483612	-0.0446666666666662	BAZ2A	bromodomain adjacent to zinc finger domain 2A
1564367_PM_at	1564367_PM_at	0.996081648383888	0.634743008005723	0.47952274298384	-543169086874416	0.0499999999999998	CXXC1P1	CXXC finger protein 1 pseudogene 1
1563420_PM_at	1563420_PM_at	0.996081648383888	0.634761501263231	-0.479496461748533	-543170177059901	-0.0579999999999998	XGY2	Xg pseudogene, Y-linked 2
229869_PM_at	229869_PM_at	0.996081648383888	0.634777361089588	0.479473923218688	-54317111194546	0.0566666666666658
201076_PM_at	201076_PM_at	0.996081648383888	0.63478691403044	0.479460347576047	-543171675034625	0.0380000000000011	SNU13	SNU13 homolog, small nuclear ribonucleoprotein (U4/U6.U5)
217027_PM_x_at	217027_PM_x_at	0.996081648383888	0.634809814725813	-0.479427803865765	-543173024815549	-0.0333333333333341	KPNB1	karyopherin subunit beta 1
215808_PM_at	215808_PM_at	0.996081648383888	0.634818227327398	0.479415849020033	-543173520631353	0.0493333333333337	KLK10	kallikrein related peptidase 10
241310_PM_at	241310_PM_at	0.996081648383888	0.634891252885389	0.479312077969903	-543177823925399	0.0453333333333337
234064_PM_at	234064_PM_at	0.996081648383888	0.634918904921884	-0.479272785148754	-543179453124832	-0.0446666666666657
240962_PM_at	240962_PM_at	0.996081648383888	0.634924899439867	-0.479264267195238	-543179806287664	-0.0586666666666686
207788_PM_s_at	207788_PM_s_at	0.996081648383888	0.634950037732849	0.479228547144191	-543181287209281	0.0659999999999994	SORBS3	sorbin and SH3 domain containing 3
237852_PM_at	237852_PM_at	0.996081648383888	0.634950867979723	-0.479227367422385	-543181336117648	-0.0433333333333343
207383_PM_s_at	207383_PM_s_at	0.996081648383888	0.634971542740394	-0.479197990276831	-543182553983689	-0.0579999999999994	RHBDL1	rhomboid like 1
231661_PM_at	231661_PM_at	0.996081648383888	0.635007724158188	-0.479146580456851	-543184685064836	-0.0486666666666666	REG3G	regenerating family member 3 gamma
230995_PM_at	230995_PM_at	0.996081648383888	0.635009403981056	-0.479144193644571	-54318478399943	-0.0493333333333332	CMBL	carboxymethylenebutenolidase homolog
236933_PM_at	236933_PM_at	0.996081648383888	0.635020093165257	-0.479129005753828	-543185413533939	-0.0553333333333335	LOC100132977///EVPLL	chromosome 2 open reading frame 27B pseudogene///envoplakin like
216868_PM_s_at	216868_PM_s_at	0.996081648383888	0.635020663229126	0.479128195773043	-543185447106901	0.0346666666666677	LOC100129656	hypothetical LOC100129656
1556340_PM_at	1556340_PM_at	0.996081648383888	0.635024104637294	0.479123306021659	-543185649781433	0.0566666666666662	MAPK12	mitogen-activated protein kinase 12
228296_PM_at	228296_PM_at	0.996081648383888	0.635069422592842	-0.479058916747871	-543188318452406	-0.0820000000000007	YPEL1	yippee like 1
209546_PM_s_at	209546_PM_s_at	0.996081648383888	0.635109654916962	-0.479001755013133	-543190687275842	-0.0553333333333361	APOL1	apolipoprotein L1
1554778_PM_at	1554778_PM_at	0.996081648383888	0.635149497044029	0.478945149245259	-543193032785515	0.0500000000000012	PHLDB2	pleckstrin homology like domain family B member 2
1565576_PM_at	1565576_PM_at	0.996081648383888	0.635156184403025	-0.47893564832283	-543193426437842	-0.0486666666666666
225009_PM_at	225009_PM_at	0.996081648383888	0.635159886585651	0.478930388544979	-54319364436325	0.0826666666666647	CMTM4	CKLF like MARVEL transmembrane domain containing 4
228109_PM_at	228109_PM_at	0.996081648383888	0.635178846347764	0.47890345217794	-543194760365635	0.0806666666666676	RASGRF2	Ras protein specific guanine nucleotide releasing factor 2
1552662_PM_a_at	1552662_PM_a_at	0.996081648383888	0.635200293174945	-0.47887298283558	-543196022668504	-0.0413333333333332	PCDHGB7	protocadherin gamma subfamily B, 7
1552754_PM_a_at	1552754_PM_a_at	0.996081648383888	0.635219138631697	-0.478846209615674	-543197131780882	-0.0579999999999998	CADM2	cell adhesion molecule 2
230263_PM_s_at	230263_PM_s_at	0.996081648383888	0.635222616896177	-0.478841268179792	-543197336479052	-0.0493333333333297	DOCK5	dedicator of cytokinesis 5
201905_PM_s_at	201905_PM_s_at	0.996081648383888	0.635243987842391	0.478810907565255	-543198594116905	0.104000000000002	CTDSPL	CTD small phosphatase like
231601_PM_at	231601_PM_at	0.996081648383888	0.635245022062134	-0.478809438313413	-543198654976223	-0.0506666666666664
213852_PM_at	213852_PM_at	0.996081648383888	0.635287004183824	-0.478749797809832	-543201125248751	-0.046666666666666	RBM8A	RNA binding motif protein 8A
207131_PM_x_at	207131_PM_x_at	0.996081648383888	0.63537390084357	-0.478626356498739	-543206237149079	-0.0686666666666662	GGT1	gamma-glutamyltransferase 1
1557776_PM_at	1557776_PM_at	0.996081648383888	0.635383951344806	0.478612079710545	-543206828289817	0.0420000000000003	LOC100133116	similar to uromodulin-like
1563344_PM_at	1563344_PM_at	0.996081648383888	0.635392305739185	0.478600212326759	-543207319654217	0.0506666666666664	ZNF628	zinc finger protein 628
243761_PM_at	243761_PM_at	0.996081648383888	0.635396867891776	0.478593731836375	-543207587971334	0.0526666666666662	CDK14	cyclin dependent kinase 14
237232_PM_at	237232_PM_at	0.996081648383888	0.635443401118865	0.478527633045192	-543210324510204	0.0899999999999994
234243_PM_at	234243_PM_at	0.996081648383888	0.635489246476927	-0.478462513439611	-543213020146358	-0.0573333333333337	RPF1	ribosome production factor 1 homolog
210680_PM_s_at	210680_PM_s_at	0.996081648383888	0.63552510909465	0.478411574952736	-543215128501274	0.0333333333333337	MASP1	mannan binding lectin serine peptidase 1
1556296_PM_at	1556296_PM_at	0.996081648383888	0.635535647023293	0.47839660734819	-543215747971653	0.0519999999999992	LOC105370178	uncharacterized LOC105370178
232811_PM_x_at	232811_PM_x_at	0.996081648383888	0.635542775976785	0.478386481762325	-543216167032608	0.059333333333333	PRICKLE1	prickle planar cell polarity protein 1
234139_PM_s_at	234139_PM_s_at	0.996081648383888	0.635563719404773	0.478356735122931	-543217398086699	0.0419999999999998	LOC105378749	uncharacterized LOC105378749
1563385_PM_at	1563385_PM_at	0.996081648383888	0.635573814518972	0.478342396855015	-543217991443911	0.0500000000000003	LINC00307	long intergenic non-protein coding RNA 307
206219_PM_s_at	206219_PM_s_at	0.996081648383888	0.635574937310456	0.478340802140779	-543218057436519	0.038666666666666	VAV1	vav guanine nucleotide exchange factor 1
219192_PM_at	219192_PM_at	0.996081648383888	0.635582500021304	0.478330060764116	-543218501931491	0.0326666666666684	UBAP2	ubiquitin associated protein 2
243195_PM_s_at	243195_PM_s_at	0.996081648383888	0.635621634545196	-0.478274478599587	-543220801851509	-0.0426666666666673	ZNF551	zinc finger protein 551
205869_PM_at	205869_PM_at	0.996081648383888	0.635631100970018	-0.478261033808602	-543221358140537	-0.0673333333333326	PRSS1	protease, serine 1
233330_PM_s_at	233330_PM_s_at	0.996081648383888	0.635635369264512	-0.478254971746686	-543221608958185	-0.0426666666666664
225251_PM_at	225251_PM_at	0.996081648383888	0.635667427567625	-0.478209441391344	-543223492675422	-0.0439999999999987	RAB24	RAB24, member RAS oncogene family
1554291_PM_at	1554291_PM_at	0.996081648383888	0.635697762070724	0.478166360172863	-543225274902572	0.0913333333333348	UHRF1BP1L	UHRF1 binding protein 1 like
216354_PM_at	216354_PM_at	0.996081648383888	0.635700488864691	-0.478162487610431	-543225435098887	-0.0500000000000012
226362_PM_at	226362_PM_at	0.996081648383888	0.635711825074375	-0.478146388130314	-5432261010725	-0.0379999999999994
226846_PM_at	226846_PM_at	0.996081648383888	0.63575046154381	0.478091518267349	-543228370662079	0.0400000000000005	PHYHD1	phytanoyl-CoA dioxygenase domain containing 1
239030_PM_at	239030_PM_at	0.996081648383888	0.635752560414298	-0.478088537583348	-543228493945175	-0.0646666666666671
214658_PM_at	214658_PM_at	0.996081648383888	0.635768949801916	0.478065262554241	-543229456590032	0.0460000000000012	TMED7	transmembrane p24 trafficking protein 7
238046_PM_x_at	238046_PM_x_at	0.996081648383888	0.635800143876236	0.478020963706459	-543231288643263	0.0593333333333339	PWWP2B	PWWP domain containing 2B
218720_PM_x_at	218720_PM_x_at	0.996081648383888	0.635821955087418	-0.477989990075832	-543232569510523	-0.0573333333333332	SEZ6L2	seizure related 6 homolog like 2
208276_PM_at	208276_PM_at	0.996081648383888	0.635864349679749	0.477929787771949	-543235058851344	0.0573333333333328
240639_PM_at	240639_PM_at	0.996081648383888	0.635875476315665	0.477913987722224	-543235712125869	0.0426666666666664	ARMC9	armadillo repeat containing 9
204700_PM_x_at	204700_PM_x_at	0.996081648383888	0.635910058209677	-0.477864881507435	-543237742353369	-0.0606666666666653	DIEXF	digestive organ expansion factor homolog (zebrafish)
202461_PM_at	202461_PM_at	0.996081648383888	0.635957574324875	0.477797410649673	-543240531506434	0.0440000000000014	EIF2B2	eukaryotic translation initiation factor 2B subunit beta
217049_PM_x_at	217049_PM_x_at	0.996081648383888	0.635976775147349	-0.477770146931822	-543241658441332	-0.0586666666666664	PCDH11Y	protocadherin 11 Y-linked
1570267_PM_at	1570267_PM_at	0.996081648383888	0.635991916270086	-0.477748647937283	-543242547049067	-0.0439999999999978
223137_PM_at	223137_PM_at	0.996081648383888	0.635998436198253	0.477739390311635	-543242929677992	0.0380000000000011	ZDHHC4	zinc finger DHHC-type containing 4
216145_PM_at	216145_PM_at	0.996081648383888	0.636043546793259	0.477675339066377	-543245576793968	52
229506_PM_at	229506_PM_at	0.996081648383888	0.636061201473964	-0.477650272235559	-543246612663251	-0.0680000000000005	PPM1L	protein phosphatase, Mg2+/Mn2+ dependent 1L
243718_PM_at	243718_PM_at	0.996081648383888	0.636080915232477	0.477622282205606	-543247769268481	0.0859999999999976
228375_PM_at	228375_PM_at	0.996081648383888	0.63608847894762	0.477611543177353	-543248213009367	0.055333333333333	IGSF11	immunoglobulin superfamily member 11
222711_PM_s_at	222711_PM_s_at	0.996081648383888	0.636110866631634	-0.47757975728006	-54324952635765	-0.0560000000000005	RHBDF1	rhomboid 5 homolog 1
230286_PM_at	230286_PM_at	0.996081648383888	0.636136628356581	-0.477543181551012	-543251037508565	-0.0340000000000011	SLC6A11	solute carrier family 6 member 11
1563341_PM_at	1563341_PM_at	0.996081648383888	0.636166617938934	0.477500604059538	-543252796482878	0.0759999999999992
222508_PM_s_at	222508_PM_s_at	0.996081648383888	0.636167168694334	0.477499822136848	-543252828784464	0.0333333333333314	ARGLU1	arginine and glutamate rich 1
1570156_PM_s_at	1570156_PM_s_at	0.996081648383888	0.63617477386045	0.477489024902488	-543253274817852	0.0540000000000007	FMN1	formin 1
1552804_PM_a_at	1552804_PM_a_at	0.996081648383888	0.63618629999991	0.477472661078043	-54325395078797	52	TIRAP	TIR domain containing adaptor protein
232307_PM_at	232307_PM_at	0.996081648383888	0.636191328260247	0.477465522426177	-543254245670042	0.0473333333333326
227508_PM_at	227508_PM_at	0.996081648383888	0.636207992524433	-0.477441864246678	-543255222906603	-0.0546666666666642
232434_PM_at	232434_PM_at	0.996081648383888	0.636214330933863	0.477432865707647	-543255594592234	0.0573333333333332	DIRC3	disrupted in renal carcinoma 3
225673_PM_at	225673_PM_at	0.996081648383888	0.636215762459676	-0.4774308333987	-543255678536021	-0.0486666666666675	MYADM	myeloid associated differentiation marker
1555664_PM_at	1555664_PM_at	0.996081648383888	0.636233664414062	-0.477405418517744	-543256728258808	-0.0546666666666655
202699_PM_s_at	202699_PM_s_at	0.996081648383888	0.636242014649546	0.47739356404062	-543257217871048	0.0760000000000005	TMEM63A	transmembrane protein 63A
1555612_PM_s_at	1555612_PM_s_at	0.996081648383888	0.63624579622742	-0.477388195516595	-543257439597267	-0.0559999999999996	G6PC	glucose-6-phosphatase catalytic subunit
213672_PM_at	213672_PM_at	0.996081648383888	0.636256519564988	0.477372972187151	-543258068324949	0.0453333333333337	MARS	methionyl-tRNA synthetase
241355_PM_at	241355_PM_at	0.996081648383888	0.636325354289475	-0.477275254030327	-543262103641815	-0.0619999999999998	HR	hair growth associated
229031_PM_at	229031_PM_at	0.996081648383888	0.636334541430754	-0.477262212266373	-543262642146048	-0.0406666666666657
201647_PM_s_at	201647_PM_s_at	0.996081648383888	0.636371070474806	-0.47721035765721	-543264783118571	-0.0679999999999996	SCARB2	scavenger receptor class B member 2
206450_PM_at	206450_PM_at	0.996081648383888	0.636386038649384	0.477189110044297	-543265660323654	0.0460000000000012	DBH	dopamine beta-hydroxylase
203166_PM_at	203166_PM_at	0.996081648383888	0.636389448484957	0.477184269747675	-543265860149328	0.0340000000000025	CFDP1	craniofacial development protein 1
1555923_PM_a_at	1555923_PM_a_at	0.996081648383888	0.63641113552423	-0.477153485040421	-543267131011301	-0.0360000000000005	CASC10	cancer susceptibility candidate 10
226969_PM_at	226969_PM_at	0.996081648383888	0.636412143381347	0.477152054400586	-54326719006937	0.04	MTR	5-methyltetrahydrofolate-homocysteine methyltransferase
209069_PM_s_at	209069_PM_s_at	0.996081648383888	0.636425272017851	-0.477133418566185	-543267959357063	-0.0246666666666631	H3F3B	H3 histone, family 3B
232589_PM_at	232589_PM_at	0.996081648383888	0.636425774365179	-0.477132705497666	-543267988791961	-0.0606666666666689	LOC102606465	uncharacterized LOC102606465
204151_PM_x_at	204151_PM_x_at	0.996081648383888	0.636435966319006	0.477118238346977	-543268585975025	0.0693333333333328	AKR1C1	aldo-keto reductase family 1 member C1
222180_PM_at	222180_PM_at	0.996081648383888	0.636450337351424	-0.477097839302258	-54326942798782	-0.0786666666666651
214367_PM_at	214367_PM_at	0.996081648383888	0.636479602714132	-0.477056299042749	-543271142538483	-0.0506666666666669	RASGRP2	RAS guanyl releasing protein 2
219822_PM_at	219822_PM_at	0.996081648383888	0.636479945777993	-0.477055812091134	-543271162636264	-0.0459999999999985	MTRF1	mitochondrial translational release factor 1
231736_PM_x_at	231736_PM_x_at	0.996081648383888	0.636504136837142	0.477021475116263	-5432725797631	0.0666666666666664	MGST1	microsomal glutathione S-transferase 1
223247_PM_at	223247_PM_at	0.996081648383888	0.636505819857892	-0.477019086245117	-543272678350852	-0.0340000000000016	MED10	mediator complex subunit 10
210686_PM_x_at	210686_PM_x_at	0.996081648383888	0.636506223506104	-0.4770185133093	-54327270199561	-0.0313333333333379	SLC25A16	solute carrier family 25 member 16
227530_PM_at	227530_PM_at	0.996081648383888	0.636509120605898	0.477014401188172	-543272871699858	0.0873333333333335	AKAP12	A-kinase anchoring protein 12
240082_PM_s_at	240082_PM_s_at	0.996081648383888	0.636539180558886	0.476971734809624	-543274632425297	0.0413333333333339	C17orf74	chromosome 17 open reading frame 74
221484_PM_at	221484_PM_at	0.996081648383888	0.636543123962551	-0.476966137702675	-543274863391184	-0.0653333333333297	B4GALT5	beta-1,4-galactosyltransferase 5
212658_PM_at	212658_PM_at	0.996081648383888	0.636572818247934	-0.476923991331514	-543276602485075	-0.0613333333333337	LHFPL2	lipoma HMGIC fusion partner-like 2
1555932_PM_at	1555932_PM_at	0.996081648383888	0.636573563461466	0.47692293362918	-543276646127306	0.0760000000000001	TSGA10	testis specific 10
212962_PM_at	212962_PM_at	0.996081648383888	0.636606920321175	0.476875589867747	-543278599497492	0.0373333333333341	SYDE1	synapse defective Rho GTPase homolog 1
237609_PM_at	237609_PM_at	0.996081648383888	0.636627026824277	0.476847053012979	-543279776815797	0.0426666666666675
215799_PM_at	215799_PM_at	0.996081648383888	0.63664776805103	-0.476817615720962	-543280991209947	-0.0473333333333326
241691_PM_at	241691_PM_at	0.996081648383888	0.636649255753939	-0.476815504292915	-54328107831111	-0.0453333333333337	SCARF2	scavenger receptor class F member 2
220950_PM_s_at	220950_PM_s_at	0.996081648383888	0.636698523252423	0.476745582435965	-54328396253081	0.0426666666666673	KANSL3	KAT8 regulatory NSL complex subunit 3
234657_PM_at	234657_PM_at	0.996081648383888	0.636748564260404	0.476674565233651	-543286891506508	0.0613333333333346
215556_PM_at	215556_PM_at	0.996081648383888	0.636770146363461	-0.476643937101999	-543288154575709	-0.0519999999999992
228470_PM_at	228470_PM_at	0.996081648383888	0.636771565358603	-0.4766419233583	-543288237617403	-0.043333333333333	LOC731109///RNF187	similar to ring finger protein 187///ring finger protein 187
1566694_PM_at	1566694_PM_at	0.996081648383888	0.636775955792716	-0.476635692758217	-543288494549396	-0.0326666666666677
229488_PM_at	229488_PM_at	0.996081648383888	0.636802678467772	-0.476597770196507	-543290058295276	-0.0486666666666671	OTUD7B	OTU deubiquitinase 7B
230007_PM_at	230007_PM_at	0.996081648383888	0.636846009723283	0.476536279631986	-543292593613132	0.0526666666666666	JMJD1C	jumonji domain containing 1C
239825_PM_at	239825_PM_at	0.996081648383888	0.636856701531843	-0.47652110737246	-543293219131142	-0.063333333333333
204787_PM_at	204787_PM_at	0.996081648383888	0.636857305356603	-0.476520250515539	-543293254456834	-0.118666666666666	VSIG4	V-set and immunoglobulin domain containing 4
242914_PM_at	242914_PM_at	0.996081648383888	0.636898975469764	-0.476461119448057	-543295692105899	-0.0786666666666656
1564012_PM_at	1564012_PM_at	0.996081648383888	0.636914001232494	-0.476439797884581	-543296571003798	-0.0473333333333334	LINC01512	long intergenic non-protein coding RNA 1512
216784_PM_at	216784_PM_at	0.996081648383888	0.636934488593577	0.476410726667942	-54329776928841	0.0493333333333319
215425_PM_at	215425_PM_at	0.996081648383888	0.636939247886668	-0.476403973371036	-543298047641822	-0.0546666666666664	BTG3	BTG anti-proliferation factor 3
216328_PM_at	216328_PM_at	0.996081648383888	0.636944142847236	-0.476397027589167	-543298333924915	-0.0466666666666664	SIGLEC8	sialic acid binding Ig like lectin 8
242343_PM_x_at	242343_PM_x_at	0.996081648383888	0.636951333696209	-0.476386824062716	-543298754474454	-0.0379999999999994
217971_PM_at	217971_PM_at	0.996081648383888	0.637054057217951	0.476241069043656	-543304760959732	0.0380000000000029	LAMTOR3	late endosomal/lysosomal adaptor, MAPK and MTOR activator 3
222147_PM_s_at	222147_PM_s_at	0.996081648383888	0.637055374916229	-0.476239199420957	-543304837994119	-0.0426666666666664	ACTR5	ARP5 actin-related protein 5 homolog
229411_PM_at	229411_PM_at	0.996081648383888	0.637076108445008	-0.476209781775709	-54330605005525	-0.0373333333333328	PNCK	pregnancy up-regulated nonubiquitous CaM kinase
1569490_PM_at	1569490_PM_at	0.996081648383888	0.637083757556493	0.476198928985406	-54330649719158	0.0560000000000005	FNDC3B	fibronectin type III domain containing 3B
235854_PM_x_at	235854_PM_x_at	0.996081648383888	0.63708762277937	-0.476193444912328	-543306723132268	-0.0640000000000005	ROCK1	Rho associated coiled-coil containing protein kinase 1
239017_PM_at	239017_PM_at	0.996081648383888	0.637115020217024	-0.4761545731755	-543308324552286	-0.0853333333333319
226285_PM_at	226285_PM_at	0.996081648383888	0.637121135800126	-0.476145896430402	-543308681995293	-0.0406666666666684	CAPRIN1	cell cycle associated protein 1
239990_PM_at	239990_PM_at	0.996081648383888	0.637144717401224	-0.47611243936867	-54331006021626	-0.0540000000000003
244641_PM_at	244641_PM_at	0.996081648383888	0.637161827147672	0.476088164774692	-543311060117521	0.0500000000000007	MALSU1	mitochondrial assembly of ribosomal large subunit 1
221955_PM_at	221955_PM_at	0.996081648383888	0.637180371540697	-0.476061855088252	-543312143790155	-0.0440000000000005
239212_PM_at	239212_PM_at	0.996081648383888	0.63719848758643	0.476036153441214	-543313202361274	0.0626666666666669	LTV1	LTV1 ribosome biogenesis factor
222811_PM_at	222811_PM_at	0.996081648383888	0.637211338484952	0.476017921773649	-543313953233007	0.0673333333333312	CMTR2	cap methyltransferase 2
242890_PM_at	242890_PM_at	0.996081648383888	0.637225886136429	-0.475997283105151	-543314803202985	-0.0726666666666675
1562367_PM_at	1562367_PM_at	0.996081648383888	0.637239279126054	0.475978282732145	-543315585670363	0.103333333333334	C15orf54	chromosome 15 open reading frame 54
224929_PM_at	224929_PM_at	0.996081648383888	0.637251990446858	-0.475960249592045	-543316328277028	-0.0393333333333334	TMEM173	transmembrane protein 173
201990_PM_s_at	201990_PM_s_at	0.996081648383888	0.637257305903568	-0.47595270877233	-54331663880059	-0.0393333333333334	CREBL2	cAMP responsive element binding protein like 2
233450_PM_at	233450_PM_at	0.996081648383888	0.63725799620248	-0.4759517294757	-54331667912671	-0.0360000000000005
227626_PM_at	227626_PM_at	0.996081648383888	0.637265155652302	-0.475941572707453	-543317097363969	-0.0699999999999985	PAQR8	progestin and adipoQ receptor family member 8
205192_PM_at	205192_PM_at	0.996081648383888	0.637277854286006	-0.47592355788817	-543317839159882	-0.0386666666666668	MAP3K14	mitogen-activated protein kinase kinase kinase 14
205375_PM_at	205375_PM_at	0.996081648383888	0.637287880631176	0.475909334202185	-54331842482884	0.0486666666666671	MDFI	MyoD family inhibitor
222533_PM_at	222533_PM_at	0.996081648383888	0.637294090871844	0.475900524210489	-543318787576989	0.0346666666666682	CRBN	cereblon
219131_PM_at	219131_PM_at	0.996081648383888	0.637327853944436	-0.475852627792657	-543320759578638	-0.0633333333333344	UBIAD1	UbiA prenyltransferase domain containing 1
239780_PM_at	239780_PM_at	0.996081648383888	0.637362644002512	-0.475803275658096	-543322791311032	-0.0800000000000001
212706_PM_at	212706_PM_at	0.996081648383888	0.637366265994178	-0.475798137677348	-54332300281989	-0.0633333333333352	LOC100286937///RASA4	similar to HSPC047 protein///RAS p21 protein activator 4
207484_PM_s_at	207484_PM_s_at	0.996081648383888	0.637369603584022	0.475793403146535	-543323197718437	0.0706666666666664	EHMT2	euchromatic histone lysine methyltransferase 2
1569403_PM_at	1569403_PM_at	0.996081648383888	0.63737166368283	0.4757904808033	-543323318016723	0.0380000000000025	LOC101928716	uncharacterized LOC101928716
219964_PM_at	219964_PM_at	0.996081648383888	0.637391396155711	-0.475762489609662	-543324470237621	-0.0526666666666662	ST7L	suppression of tumorigenicity 7 like
218423_PM_x_at	218423_PM_x_at	0.996081648383888	0.637394234507853	-0.475758463340598	-543324635968236	-0.0313333333333325	VPS54	VPS54, GARP complex subunit
213854_PM_at	213854_PM_at	0.996081648383888	0.637424539812644	-0.475715475047173	-543326405380492	-0.0626666666666669	SYNGR1	synaptogyrin 1
242551_PM_at	242551_PM_at	0.996081648383888	0.637427668146415	-0.475711037534385	-543326588021014	-0.0526666666666662
1556453_PM_at	1556453_PM_at	0.996081648383888	0.637467041062709	0.475655188232976	-543328886540453	0.0553333333333343	LOC100506274	uncharacterized LOC100506274
223875_PM_s_at	223875_PM_s_at	0.996081648383888	0.637475423806488	0.475643297758277	-543329375867468	0.0993333333333348	EPC1	enhancer of polycomb homolog 1
234468_PM_at	234468_PM_at	0.996081648383888	0.637497861911787	0.475611470841977	-543330685576789	0.0706666666666664
203461_PM_at	203461_PM_at	0.996081648383888	0.637543994836568	-0.475546035995191	-543333378014969	-0.0393333333333334	CHD2	chromodomain helicase DNA binding protein 2
206936_PM_x_at	206936_PM_x_at	0.996081648383888	0.637546240058043	-0.475542851430789	-543333509040476	-0.0433333333333357
211261_PM_at	211261_PM_at	0.996081648383888	0.637548989327534	-0.475538951944365	-543333669479512	-0.0526666666666653	NUP214	nucleoporin 214
208484_PM_at	208484_PM_at	0.996081648383888	0.637562475488377	-0.47551982366079	-543334456467821	-0.0626666666666664	HIST1H1A	histone cluster 1, H1a
241915_PM_at	241915_PM_at	0.996081648383888	0.63757577774446	0.475500956395518	-543335232686623	0.0406666666666657	ACSM2B///ACSM2A	acyl-CoA synthetase medium-chain family member 2B///acyl-CoA synthetase medium-chain family member 2A
1555125_PM_at	1555125_PM_at	0.996081648383888	0.637581451731654	-0.475492908744066	-543335563766103	-0.0539999999999994	PAXBP1	PAX3 and PAX7 binding protein 1
1562446_PM_at	1562446_PM_at	0.996081648383888	0.637587765326038	-0.475483953948243	-543335932158917	-0.0413333333333332	ZNF391	zinc finger protein 391
236141_PM_at	236141_PM_at	0.996081648383888	0.637590749609523	-0.475479721246248	-543336106286363	-0.0333333333333334	HAND2-AS1	HAND2 antisense RNA 1 (head to head)
231164_PM_at	231164_PM_at	0.996081648383888	0.6375946216128	0.475474229476684	-543336332207815	0.075333333333333	ABCA17P	ATP binding cassette subfamily A member 17, pseudogene
205637_PM_s_at	205637_PM_s_at	0.996081648383888	0.637636325951216	-0.475415079987844	-543338765347847	-0.0446666666666666	SH3GL3	SH3 domain containing GRB2 like 3, endophilin A3
243272_PM_at	243272_PM_at	0.996081648383888	0.637656681503446	-0.475386210216158	-543339952810308	-0.0366666666666666
223094_PM_s_at	223094_PM_s_at	0.996081648383888	0.637676457217122	-0.475358163203341	-543341106363339	-0.070666666666666	ANKH	ANKH inorganic pyrophosphate transport regulator
213284_PM_at	213284_PM_at	0.996081648383888	0.637678619090028	-0.475355097138611	-543341232464267	-0.0506666666666669	ZFP36L1	ZFP36 ring finger protein like 1
240513_PM_at	240513_PM_at	0.996081648383888	0.637679318025966	-0.475354105877418	-543341273232627	-0.108000000000001	EIF3M	eukaryotic translation initiation factor 3 subunit M
221638_PM_s_at	221638_PM_s_at	0.996081648383888	0.637691428313811	-0.475336930619049	-54334197959938	-0.0466666666666677	STX16	syntaxin 16
212705_PM_x_at	212705_PM_x_at	0.996081648383888	0.637701629338855	-0.475322463259184	-543342574578916	-0.0540000000000003	LOC100293124///PNPLA2	similar to patatin-like phospholipase domain containing 2///patatin like phospholipase domain containing 2
225748_PM_at	225748_PM_at	0.996081648383888	0.637741149888124	-0.475266415146367	-543344879425542	-0.0326666666666666	LTV1	LTV1 ribosome biogenesis factor
215419_PM_at	215419_PM_at	0.996081648383888	0.637768299561518	0.475227912316937	-543346462608708	0.0553333333333343	ZFR2	zinc finger RNA binding protein 2
1553464_PM_at	1553464_PM_at	0.996081648383888	0.637806380479688	0.475173908348153	-543348682964605	0.0560000000000005	FLJ40288	uncharacterized FLJ40288
216312_PM_at	216312_PM_at	0.996081648383888	0.637809544971677	-0.475169420727993	-543348867460496	-0.0373333333333337	ATP2B3	ATPase plasma membrane Ca2+ transporting 3
235471_PM_at	235471_PM_at	0.996081648383888	0.637827359735449	-0.475144157489845	-543349906055529	-0.0520000000000005	VSTM4	V-set and transmembrane domain containing 4
241718_PM_x_at	241718_PM_x_at	0.996081648383888	0.637839068052373	-0.47512755401468	-543350588610116	-0.061333333333331
207015_PM_s_at	207015_PM_s_at	0.996081648383888	0.637879139530002	0.475070729971474	-543352924420014	0.0566666666666662	ALDH1A2	aldehyde dehydrogenase 1 family member A2
219395_PM_at	219395_PM_at	0.996081648383888	0.637885508887458	0.475061697939958	-543353295665499	0.0566666666666653	ESRP2	epithelial splicing regulatory protein 2
1566558_PM_x_at	1566558_PM_x_at	0.996081648383888	0.637949935038033	-0.474970341028831	-543357050337262	-0.0486666666666657	BAIAP2-AS1	BAIAP2 antisense RNA 1 (head to head)
223463_PM_at	223463_PM_at	0.996081648383888	0.637952404464187	-0.474966839439146	-543357194234727	-0.0400000000000009	RAB23	RAB23, member RAS oncogene family
1562559_PM_at	1562559_PM_at	0.996081648383888	0.637955269561239	0.474962776804664	-54335736118696	0.0459999999999998	CARD19	caspase recruitment domain family member 19
1553254_PM_at	1553254_PM_at	0.996081648383888	0.63796956217056	-0.474942510369338	-543358194006492	-0.0506666666666669	MAGEE2	MAGE family member E2
1563469_PM_at	1563469_PM_at	0.996081648383888	0.637983106118615	0.474923305694521	-543358983162252	0.0559999999999983
239043_PM_at	239043_PM_at	0.996081648383888	0.637990274329285	0.474913141584924	-543359400811684	0.0986666666666673	ZNF404	zinc finger protein 404
229017_PM_s_at	229017_PM_s_at	0.996081648383888	0.637996171512639	-0.474904779756453	-543359744397695	-0.0479999999999992	DSTYK	dual serine/threonine and tyrosine protein kinase
213550_PM_s_at	213550_PM_s_at	0.996081648383888	0.638022096442325	0.474868020268876	-543361254767729	0.0506666666666646	TMCO6	transmembrane and coiled-coil domains 6
1557085_PM_at	1557085_PM_at	0.996081648383888	0.638026783473737	0.474861374501354	-543361527816056	0.055333333333333	OOSP2	oocyte secreted protein 2
212544_PM_at	212544_PM_at	0.996081648383888	0.638028737548008	0.474858603815076	-543361641651496	0.0280000000000022	ZNHIT3	zinc finger HIT-type containing 3
231830_PM_x_at	231830_PM_x_at	0.996081648383888	0.638052752079727	0.474824553861507	-543363040562509	0.0339999999999989	RAB11FIP1	RAB11 family interacting protein 1
229953_PM_x_at	229953_PM_x_at	0.996081648383888	0.638059460296704	0.47481504245143	-543363431312397	0.0353333333333337	LCA5	LCA5, lebercilin
1560692_PM_at	1560692_PM_at	0.996081648383888	0.638072639032487	-0.474796356785474	-543364198938696	-0.0433333333333334	VSTM2A-OT1	VSTM2A overlapping transcript 1
230526_PM_at	230526_PM_at	0.996081648383888	0.638085489703728	-0.474778136434066	-543364947420764	-0.0440000000000014	TNRC6C-AS1	TNRC6C antisense RNA 1
202565_PM_s_at	202565_PM_s_at	0.996081648383888	0.63815908118	0.474673797710331	-54336923305395	0.0446666666666697	SVIL	supervillin
231920_PM_s_at	231920_PM_s_at	0.996081648383888	0.638159081180006	-0.474673797710321	-54336923305395	-0.0446666666666689	CSNK1G1	casein kinase 1 gamma 1
218379_PM_at	218379_PM_at	0.996081648383888	0.638161779965625	-0.474669971445883	-54336939019721	-0.0433333333333321	RBM7	RNA binding motif protein 7
226141_PM_at	226141_PM_at	0.996081648383888	0.638163324196193	-0.474667782081217	-543369480113042	-0.080000000000001	CCDC149	coiled-coil domain containing 149
235853_PM_at	235853_PM_at	0.996081648383888	0.638163958713241	-0.474666882482289	-543369517058887	-0.0493333333333332	C3orf58	chromosome 3 open reading frame 58
222731_PM_at	222731_PM_at	0.996081648383888	0.63820080694528	-0.474614640856521	-543371662464589	-0.0326666666666648	ZDHHC2	zinc finger DHHC-type containing 2
238297_PM_at	238297_PM_at	0.996081648383888	0.63823047917197	0.474572573984583	-543373389854966	56
1556182_PM_x_at	1556182_PM_x_at	0.996081648383888	0.638231119962277	-0.474571665533636	-543373427156991	-0.0546666666666669	ANKRD65	ankyrin repeat domain 65
201158_PM_at	201158_PM_at	0.996081648383888	0.638240606695799	0.474558216200968	-543373979393598	0.0539999999999994	NMT1	N-myristoyltransferase 1
222649_PM_at	222649_PM_at	0.996081648383888	0.638263015227219	-0.474526447997109	-543375283751434	-0.0279999999999996	XPO4	exportin 4
242583_PM_at	242583_PM_at	0.996081648383888	0.638290228184951	-0.47448786929663	-543376867623134	-0.0673333333333344	STON2	stonin 2
215431_PM_at	215431_PM_at	0.996081648383888	0.638304875547206	-0.474467104627651	-54337772007661	-0.100666666666667	SNTB1	syntrophin beta 1
232654_PM_s_at	232654_PM_s_at	0.996081648383888	0.638321177939593	0.474443993969935	-543378668796956	0.0326666666666671	UGT1A6	UDP glucuronosyltransferase family 1 member A6
234363_PM_at	234363_PM_at	0.996081648383888	0.638327280050651	-0.47443534353942	-543379023895852	-0.0526666666666666	OR6B1	olfactory receptor family 6 subfamily B member 1
243807_PM_at	243807_PM_at	0.996081648383888	0.638336250709061	-0.474422626685537	-543379545909258	-0.0479999999999992	NCOA7	nuclear receptor coactivator 7
212336_PM_at	212336_PM_at	0.996081648383888	0.638386557010495	0.474351313655241	-543382472978577	0.047333333333333	EPB41L1	erythrocyte membrane protein band 4.1 like 1
1564168_PM_a_at	1564168_PM_a_at	0.996081648383888	0.638392158025664	-0.474343373940554	-543382798840266	-0.0753333333333335	LOC93444	uncharacterized LOC93444
211227_PM_s_at	211227_PM_s_at	0.996081648383888	0.638436570838381	0.474280417675845	-543385382500576	0.0333333333333328	PCDH11Y	protocadherin 11 Y-linked
227028_PM_s_at	227028_PM_s_at	0.996081648383888	0.638458455777751	-0.474249395938496	-543386655476607	-0.0453333333333328	DGCR2	DiGeorge syndrome critical region gene 2
219145_PM_at	219145_PM_at	0.996081648383888	0.638484682791883	0.474212219958023	-543388180883853	0.0520000000000005	ADGRL1	adhesion G protein-coupled receptor L1
1555558_PM_at	1555558_PM_at	0.996081648383888	0.638540776569719	-0.474132711016015	-543391442904866	-0.0393333333333326	USP25	ubiquitin specific peptidase 25
209441_PM_at	209441_PM_at	0.996081648383888	0.638553903394081	-0.474114105118684	-54339220617307	-0.0559999999999992	RHOBTB2	Rho related BTB domain containing 2
234499_PM_at	234499_PM_at	0.996081648383888	0.638662322576511	0.473960438716239	-543398508890038	0.0453333333333337
214623_PM_at	214623_PM_at	0.996081648383888	0.638669446140072	0.473950342634718	-543398922916295	0.0726666666666667	FBXW4P1	F-box and WD repeat domain containing 4 pseudogene 1
224023_PM_s_at	224023_PM_s_at	0.996081648383888	0.638685511630565	0.473927573523795	-543399856613988	0.0433333333333357	BRK1	BRICK1, SCAR/WAVE actin nucleating complex subunit
232137_PM_at	232137_PM_at	0.996081648383888	0.638689833557964	-0.473921448235879	-543400107787414	-0.058666666666666	ZNF616	zinc finger protein 616
232274_PM_at	232274_PM_at	0.996081648383888	0.63870640450077	0.473897963096616	-54340107078892	0.0459999999999985	CCNL2	cyclin L2
52169_PM_at	52169_PM_at	0.996081648383888	0.63875352473546	-0.473831183489428	-543403808811175	-0.0279999999999978	STRADA	STE20-related kinase adaptor alpha
1558624_PM_at	1558624_PM_at	0.996081648383888	0.638780222052145	0.473793348552703	-543405359908093	0.0859999999999999
1566473_PM_a_at	1566473_PM_a_at	0.996081648383888	0.638788814553879	-0.473781171567979	-543405859094927	-0.0906666666666673
241456_PM_at	241456_PM_at	0.996081648383888	0.638814725203468	-0.473744452361651	-543407364296234	-0.038666666666666	FAM78B	family with sequence similarity 78 member B
240558_PM_at	240558_PM_at	0.996081648383888	0.638832835175296	0.473718788252648	-543408416256525	0.0493333333333337
1554409_PM_at	1554409_PM_at	0.996081648383888	0.638858159306907	-0.473682901306875	-543409887152234	-0.0620000000000003	RCC1L	RCC1 like
218606_PM_at	218606_PM_at	0.996081648383888	0.638863775655297	-0.473674942437797	-543410213346978	-0.0446666666666662	ZDHHC7	zinc finger DHHC-type containing 7
1556847_PM_s_at	1556847_PM_s_at	0.996081648383888	0.6388954908357	-0.473629999760728	-543412055224142	-0.0539999999999998
223749_PM_at	223749_PM_at	0.996081648383888	0.638899187707352	0.473624761093128	-543412269908263	0.0393333333333334	C1QTNF2	C1q and tumor necrosis factor related protein 2
212088_PM_at	212088_PM_at	0.996081648383888	0.638924345368235	0.473589111676706	-543413730783243	0.0280000000000014	PMPCA	peptidase, mitochondrial processing alpha subunit
1568366_PM_at	1568366_PM_at	0.996081648383888	0.638971486115249	0.473522313002316	-54341646783009	0.116666666666667
234349_PM_at	234349_PM_at	0.996081648383888	0.6389870375508	-0.473500277014689	-543417370661806	-0.0573333333333332	SSPO	SCO-spondin
236091_PM_at	236091_PM_at	0.996081648383888	0.639034875725347	-0.473432493016381	-543420147566165	-0.0526666666666671	HMGB2	high mobility group box 2
1554205_PM_s_at	1554205_PM_s_at	0.996081648383888	0.639044601880239	-0.473418711875169	-543420712089759	-0.0713333333333339	ICA1L	islet cell autoantigen 1 like
233768_PM_at	233768_PM_at	0.996081648383888	0.639059526426546	0.473397565230673	-543421578298594	0.0539999999999994
237566_PM_at	237566_PM_at	0.996081648383888	0.639066214441602	0.473388089027866	-543421966450448	0.0353333333333334
226635_PM_at	226635_PM_at	0.996081648383888	0.639075441756144	0.473375014980398	-543422501959965	0.0459999999999994
1556543_PM_at	1556543_PM_at	0.996081648383888	0.639097773687573	0.473343373535024	-543423797924921	0.0660000000000016
200064_PM_at	200064_PM_at	0.996081648383888	0.639114374421449	-0.473319852766236	-543424761229328	-0.0273333333333365	HSP90AB1	heat shock protein 90 alpha family class B member 1
1555475_PM_x_at	1555475_PM_x_at	0.996081648383888	0.63913346983491	0.47329279773925	-543425869222708	0.0753333333333321	TTLL3	tubulin tyrosine ligase like 3
1564962_PM_at	1564962_PM_at	0.996081648383888	0.639148028011986	-0.473272171460278	-543426713895582	-0.0479999999999992	ZNF92	zinc finger protein 92
1554780_PM_a_at	1554780_PM_a_at	0.996081648383888	0.639158000037498	-0.473258043039682	-543427292451818	-0.0426666666666673	PHTF2	putative homeodomain transcription factor 2
228510_PM_at	228510_PM_at	0.996081648383888	0.639162648977586	0.473251456428838	-543427562166515	0.0506666666666677	ATAT1	alpha tubulin acetyltransferase 1
226773_PM_at	226773_PM_at	0.996081648383888	0.639177805162231	0.473229983316711	-54342844144192	0.0460000000000029	PPM1K	protein phosphatase, Mg2+/Mn2+ dependent 1K
237740_PM_at	237740_PM_at	0.996081648383888	0.639182621082656	-0.473223160221514	-543428720824023	-0.0439999999999996
223918_PM_at	223918_PM_at	0.996081648383888	0.639195101841347	0.473205477848921	-543429444837451	0.0453333333333337	ACSL6	acyl-CoA synthetase long-chain family member 6
243187_PM_at	243187_PM_at	0.996081648383888	0.639218726378917	-0.473172007712074	-543430815215725	-0.0453333333333328
1569172_PM_a_at	1569172_PM_a_at	0.996081648383888	0.639245720179112	0.473133764826022	-543432380889366	0.0626666666666669
206586_PM_at	206586_PM_at	0.996081648383888	0.639249196389277	-0.473128840031485	-543432582502674	-0.0666666666666664	CNR2	cannabinoid receptor 2
215798_PM_at	215798_PM_at	0.996081648383888	0.639262097307916	-0.473110563226073	-543433330708153	-0.0579999999999994	ALDH1L1	aldehyde dehydrogenase 1 family member L1
216592_PM_at	216592_PM_at	0.996081648383888	0.639274166269593	0.473093465205294	-543434030631457	0.0326666666666671	MAGEC3	MAGE family member C3
215770_PM_at	215770_PM_at	0.996081648383888	0.639277847168555	0.473088250527459	-543434244094166	0.0360000000000005	OR7E87P	olfactory receptor family 7 subfamily E member 87 pseudogene
231664_PM_at	231664_PM_at	0.996081648383888	0.63928365552483	-0.473080021937523	-54343458092658	-0.0346666666666664	SLC25A29	solute carrier family 25 member 29
241976_PM_at	241976_PM_at	0.996081648383888	0.639285608634441	0.473077255010952	-543434694187771	0.0333333333333341	TCEA3	transcription elongation factor A3
226758_PM_at	226758_PM_at	0.996081648383888	0.639290382189083	-0.473070492438778	-543434971003713	-0.0273333333333312	LUC7L2	LUC7 like 2, pre-mRNA splicing factor
1566037_PM_at	1566037_PM_at	0.996081648383888	0.639295517347152	-0.473063217617046	-543435268783487	-0.0480000000000005	LOC729314	putative POM121-like protein 1-like
1556771_PM_a_at	1556771_PM_a_at	0.996081648383888	0.639310972613585	0.473041322767332	-543436164976657	0.055333333333333	CNTFR-AS1	CNTFR antisense RNA 1
1559333_PM_at	1559333_PM_at	0.996081648383888	0.639324638319545	0.47302196330876	-543436957357972	0.0359999999999987	LOC101927416	uncharacterized LOC101927416
207155_PM_at	207155_PM_at	0.996081648383888	0.639351697290526	0.472983630879107	-543438526207515	0.0506666666666669	TBX5	T-box 5
1569911_PM_at	1569911_PM_at	0.996081648383888	0.639391256583683	-0.472927591453716	-543440819534448	-0.0486666666666662	LINC00824	long intergenic non-protein coding RNA 824
233060_PM_at	233060_PM_at	0.996081648383888	0.639393598474338	0.472924273995015	-543440955287935	0.051333333333333	ZMIZ1	zinc finger MIZ-type containing 1
1564066_PM_at	1564066_PM_at	0.996081648383888	0.639410614969471	0.472900169050106	-54344194165649	0.0446666666666666	TMEM151B	transmembrane protein 151B
230093_PM_at	230093_PM_at	0.996081648383888	0.639411328739794	0.472899157955306	-543441983029165	0.0533333333333332	RSPH1	radial spoke head 1 homolog
238402_PM_s_at	238402_PM_s_at	0.996081648383888	0.639420054690627	-0.472886797207493	-543442488807736	-0.0493333333333315	ENDOV	endonuclease V
209775_PM_x_at	209775_PM_x_at	0.996081648383888	0.639428624969855	-0.47287465704831	-543442985547566	-0.0526666666666671	SLC19A1	solute carrier family 19 member 1
214899_PM_at	214899_PM_at	0.996081648383888	0.639432626605731	0.472868988588056	-543443217480092	0.0533333333333337	ZNF780B	zinc finger protein 780B
240772_PM_at	240772_PM_at	0.996081648383888	0.639449734358873	-0.472844755019572	-543444208997643	-0.085333333333331
238749_PM_at	238749_PM_at	0.996081648383888	0.639452894232906	0.472840279008539	-543444392128365	0.0459999999999994
200711_PM_s_at	200711_PM_s_at	0.996081648383888	0.639462654799839	-0.472826453073912	-543444957789424	-0.0253333333333341	SKP1	S-phase kinase-associated protein 1
1559508_PM_at	1559508_PM_at	0.996081648383888	0.639496317382763	-0.472778770419038	-543446908507031	-0.0566666666666675
1558449_PM_at	1558449_PM_at	0.996081648383888	0.639496826146382	-0.472778049769763	-543446937987612	-0.059333333333333
230435_PM_at	230435_PM_at	0.996081648383888	0.639497195143541	-0.472777527095883	-543446959369316	-0.0493333333333341	FAM228B	family with sequence similarity 228 member B
230611_PM_at	230611_PM_at	0.996081648383888	0.639520416269506	-0.472744635303624	-543448304870115	-0.0500000000000007	SYPL2	synaptophysin like 2
208508_PM_s_at	208508_PM_s_at	0.996081648383888	0.639522493414294	0.472741693136965	-543448425220501	0.0419999999999998	OR2J2	olfactory receptor family 2 subfamily J member 2
240394_PM_at	240394_PM_at	0.996081648383888	0.639527079256503	0.472735197546808	-543448690922344	0.0793333333333335
243519_PM_at	243519_PM_at	0.996081648383888	0.639535734252329	-0.472722938282735	-543449192377233	-0.0506666666666655
231100_PM_at	231100_PM_at	0.996081648383888	0.639543592817966	-0.472711807175548	-543449647674726	-0.0506666666666669	LOC100287719	hypothetical protein LOC100287719
1553453_PM_at	1553453_PM_at	0.996081648383888	0.639609512865753	-0.472618438410288	-543453466337012	-0.0653333333333337	ASB14	ankyrin repeat and SOCS box containing 14
228395_PM_at	228395_PM_at	0.996081648383888	0.639610467220146	-0.472617086699347	-543453521614796	-0.054000000000002	GLT8D1	glycosyltransferase 8 domain containing 1
240320_PM_at	240320_PM_at	0.996081648383888	0.639632157544448	-0.472586365594609	-543454777902531	-0.0666666666666669
238447_PM_at	238447_PM_at	0.996081648383888	0.639664274461512	-0.472540877616889	-543456637908976	-0.0679999999999987	RBMS3	RNA binding motif single stranded interacting protein 3
212226_PM_s_at	212226_PM_s_at	0.996081648383888	0.639668378236719	-0.472535065411469	-543456875557744	-0.046666666666666	PLPP3	phospholipid phosphatase 3
201046_PM_s_at	201046_PM_s_at	0.996081648383888	0.639676001368927	-0.472524268759569	-543457317002335	-0.0473333333333334	RAD23A	RAD23 homolog A, nucleotide excision repair protein
243676_PM_at	243676_PM_at	0.996081648383888	0.63975258237422	-0.472415810111259	-543461751019142	-0.0760000000000005
217539_PM_at	217539_PM_at	0.996081648383888	0.639759661354993	-0.472405784718019	-543462160827634	-0.0593333333333321	C18orf25	chromosome 18 open reading frame 25
208609_PM_s_at	208609_PM_s_at	0.996081648383888	0.639773417122101	-0.472386303666256	-543462957131063	-0.0426666666666675	TNXB	tenascin XB
228984_PM_at	228984_PM_at	0.996081648383888	0.639782432433927	-0.472373536193108	-543463478994109	-0.0499999999999998	CARNS1	carnosine synthase 1
238924_PM_at	238924_PM_at	0.996081648383888	0.639789578462676	-0.472363416052268	-543463892639121	-0.0559999999999996	BMS1P5	BMS1, ribosome biogenesis factor pseudogene 5
218889_PM_at	218889_PM_at	0.996081648383888	0.639817556620839	0.47232379411587	-543465512040186	0.0553333333333343	NOC3L	NOC3 like DNA replication regulator
241079_PM_at	241079_PM_at	0.996081648383888	0.63983415160439	0.472300293092435	-543466472494986	0.0526666666666671
231095_PM_at	231095_PM_at	0.996081648383888	0.639845753725102	0.472283862881557	-54346714394737	0.0513333333333339	LOC101928045	uncharacterized LOC101928045
221190_PM_s_at	221190_PM_s_at	0.996081648383888	0.639860002339939	-0.472263685046746	-543467968522203	-0.0286666666666671	C18orf8	chromosome 18 open reading frame 8
214860_PM_at	214860_PM_at	0.996081648383888	0.639872516738178	0.47224596324358	-54346869270177	0.0439999999999987	SLC9A7	solute carrier family 9 member A7
202543_PM_s_at	202543_PM_s_at	0.996081648383888	0.639878741602878	-0.472237148187724	-543469052908161	-0.0380000000000011	GMFB	glia maturation factor beta
1568983_PM_a_at	1568983_PM_a_at	0.996081648383888	0.639883376073231	0.472230585320069	-543469321079914	0.129999999999999
227251_PM_at	227251_PM_at	0.996081648383888	0.639884314067222	-0.472229257030488	-543469375356007	-0.0380000000000011	DCAF5	DDB1 and CUL4 associated factor 5
200787_PM_s_at	200787_PM_s_at	0.996081648383888	0.639897889828542	-0.472210032544049	-543470160883258	-0.0813333333333306	PEA15	phosphoprotein enriched in astrocytes 15
221238_PM_at	221238_PM_at	0.996081648383888	0.639919699590839	-0.472179148353268	-543471422769052	-0.0486666666666662	HMGN5	high mobility group nucleosome binding domain 5
227497_PM_at	227497_PM_at	0.996081648383888	0.639954159655267	-0.472130351365074	-543473416381645	-0.105333333333333	SOX6	SRY-box 6
224938_PM_at	224938_PM_at	0.996081648383888	0.639955889524408	-0.472127901823547	-543473516452902	-0.0366666666666653	NUFIP2	NUFIP2, FMR1 interacting protein 2
219303_PM_at	219303_PM_at	0.996081648383888	0.639963747518965	-0.472116774727054	-543473971022362	-0.0613333333333337	RNF219	ring finger protein 219
232281_PM_at	232281_PM_at	0.996081648383888	0.640013950706442	-0.472045687299871	-543476874870966	-0.0553333333333335	LINC00662	long intergenic non-protein coding RNA 662
238229_PM_at	238229_PM_at	0.996081648383888	0.6400154030322	0.472043630851217	-543476958868382	0.0720000000000005	TMEM67	transmembrane protein 67
201271_PM_s_at	201271_PM_s_at	0.996081648383888	0.640023865803468	0.47203164786774	-543477448316489	0.0300000000000047	RALY	RALY heterogeneous nuclear ribonucleoprotein
205912_PM_at	205912_PM_at	0.996081648383888	0.640029182304128	-0.472024119927155	-543477755790944	-0.0486666666666657	PNLIP	pancreatic lipase
203288_PM_at	203288_PM_at	0.996081648383888	0.640040605525649	-0.472007945220134	-54347841642133	-0.0446666666666671	KIAA0355	KIAA0355
229616_PM_s_at	229616_PM_s_at	0.996081648383888	0.640066564681002	-0.471971188831987	-543479917595142	-0.0386666666666673	GRAMD2	GRAM domain containing 2
206694_PM_at	206694_PM_at	0.996081648383888	0.640080946446435	0.47195082551691	-543480749207166	0.0460000000000016	PNLIPRP1	pancreatic lipase related protein 1
244802_PM_at	244802_PM_at	0.996081648383888	0.640093464549987	0.47193310114621	-543481473019287	0.031333333333333
209355_PM_s_at	209355_PM_s_at	0.996081648383888	0.640098773014002	0.471925584942967	-543481779951245	0.0566666666666671	PLPP3	phospholipid phosphatase 3
1565811_PM_at	1565811_PM_at	0.996081648383888	0.640099943913389	0.471923927081439	-543481847651093	0.118666666666665
216889_PM_s_at	216889_PM_s_at	0.996081648383888	0.640111430765087	-0.471907663064811	-543482511790315	-0.0473333333333326	HNF4A	hepatocyte nuclear factor 4 alpha
236407_PM_at	236407_PM_at	0.996081648383888	0.640141438732324	-0.471865175952896	-543484246640259	-0.0586666666666669	KCNE1	potassium voltage-gated channel subfamily E regulatory subunit 1
1555262_PM_a_at	1555262_PM_a_at	0.996081648383888	0.640146624072123	-0.471857834320598	-543484546401006	-0.0413333333333332	MAGI1	membrane associated guanylate kinase, WW and PDZ domain containing 1
243347_PM_at	243347_PM_at	0.996081648383888	0.640160163189077	-0.471838665165664	-543485329060916	-0.0760000000000005
1561097_PM_at	1561097_PM_at	0.996081648383888	0.640172566310615	-0.471821104548483	-543486046018158	-0.0466666666666673
201591_PM_s_at	201591_PM_s_at	0.996081648383888	0.640193801879275	-0.471791039100643	-543487273456199	-0.0259999999999998	NISCH	nischarin
218515_PM_at	218515_PM_at	0.996081648383888	0.640198670404764	-0.47178414627402	-543487554848694	-0.0346666666666664	PAXBP1	PAX3 and PAX7 binding protein 1
1566480_PM_x_at	1566480_PM_x_at	0.996081648383888	0.640228411490604	0.471742039536858	-543489273724673	0.0746666666666682	MEIOC	meiosis specific with coiled-coil domain
52741_PM_at	52741_PM_at	0.996081648383888	0.640231902330874	0.471737097342583	-543489475464407	0.0406666666666666	TRMT61A	tRNA methyltransferase 61A
238014_PM_at	238014_PM_at	0.996081648383888	0.640236146829737	0.471731088164018	-543489720755501	0.0526666666666666	NEMP2	nuclear envelope integral membrane protein 2
228933_PM_at	228933_PM_at	0.996081648383888	0.6402385419515	-0.471727697261544	-543489859168765	-0.121333333333333	NHS	NHS actin remodeling regulator
206343_PM_s_at	206343_PM_s_at	0.996081648383888	0.640242862465959	-0.471721580491295	-543490108846761	-0.136000000000001	NRG1	neuregulin 1
1560137_PM_at	1560137_PM_at	0.996081648383888	0.640244105998951	0.471719819962262	-5434901807085	0.0780000000000003
243911_PM_at	243911_PM_at	0.996081648383888	0.640245219792453	-0.471718243112889	-54349024507253	-0.0600000000000014
1559966_PM_a_at	1559966_PM_a_at	0.996081648383888	0.640246262797256	-0.471716766483465	-543490305345578	-0.0466666666666664	ZFHX4-AS1	ZFHX4 antisense RNA 1
211814_PM_s_at	211814_PM_s_at	0.996081648383888	0.640285324131667	0.471661466330461	-543492562453042	0.0593333333333335	CCNE2	cyclin E2
224790_PM_at	224790_PM_at	0.996081648383888	0.640305515436234	-0.471632881551153	-543493729055074	-0.0480000000000009	ASAP1	ArfGAP with SH3 domain, ankyrin repeat and PH domain 1
1556309_PM_s_at	1556309_PM_s_at	0.996081648383888	0.640311603765733	0.471624262395726	-543494080806392	0.0986666666666669	FAAP20	Fanconi anemia core complex associated protein 20
224208_PM_at	224208_PM_at	0.996081648383888	0.640319275292373	-0.471613401983258	-543494524015332	-0.0526666666666662	PLEKHA8	pleckstrin homology domain containing A8
212402_PM_at	212402_PM_at	0.996081648383888	0.64031943557683	0.471613175072666	-543494533275352	0.0493333333333341	ZC3H13	zinc finger CCCH-type containing 13
233570_PM_at	233570_PM_at	0.996081648383888	0.640327419694761	-0.471601872193242	-543494994530296	-0.0486666666666666
229859_PM_at	229859_PM_at	0.996081648383888	0.640342774406743	0.471580135155321	-54349588155829	0.0533333333333337
236164_PM_at	236164_PM_at	0.996081648383888	0.6403448611302	0.47157718108385	-543496002102615	0.0679999999999996	FLJ10038	uncharacterized protein FLJ10038
232010_PM_at	232010_PM_at	0.996081648383888	0.640359807451555	-0.471556022437047	-543496865484094	-0.0380000000000003	FSTL5	follistatin like 5
1554808_PM_at	1554808_PM_at	0.996081648383888	0.640372696709496	0.471537776030022	-543497610000606	0.0766666666666658	ACP1	acid phosphatase 1, soluble
202073_PM_at	202073_PM_at	0.996081648383888	0.64038983550058	-0.471513514109616	-543498599926939	-0.0579999999999998	OPTN	optineurin
225905_PM_s_at	225905_PM_s_at	0.996081648383888	0.640394610761648	0.471506754231621	-543498875732168	0.0793333333333326	ST3GAL3	ST3 beta-galactoside alpha-2,3-sialyltransferase 3
1557285_PM_at	1557285_PM_at	0.996081648383888	0.640431098898794	-0.471455102211875	-543500983022928	-0.122666666666667
215366_PM_at	215366_PM_at	0.996081648383888	0.64047580895547	-0.471391813130285	-543503564770805	-0.0493333333333332	SNX13	sorting nexin 13
206637_PM_at	206637_PM_at	0.996081648383888	0.640516133937757	0.47133473297479	-543505892945659	0.0826666666666673	P2RY14	purinergic receptor P2Y14
207367_PM_at	207367_PM_at	0.996081648383888	0.640525410636207	-0.47132160199761	-543506428490265	-0.0440000000000005	ATP12A	ATPase H+/K+ transporting non-gastric alpha2 subunit
211712_PM_s_at	211712_PM_s_at	0.996081648383888	0.640528263507316	-0.471317563833547	-543506593183125	-0.0499999999999985	ANXA9	annexin A9
209792_PM_s_at	209792_PM_s_at	0.996081648383888	0.640564629408107	0.471266089546122	-543508692393569	0.04	KLK10	kallikrein related peptidase 10
1566081_PM_at	1566081_PM_at	0.996081648383888	0.64063206574462	-0.471170639844665	-543512584400082	-0.0459999999999989	DLEU7	deleted in lymphocytic leukemia, 7
237293_PM_at	237293_PM_at	0.996081648383888	0.640644401205804	-0.471153180651423	-543513296222938	-0.0606666666666662
232275_PM_s_at	232275_PM_s_at	0.996081648383888	0.640649370148231	0.471146147820431	-543513582948771	0.0440000000000007	HS6ST3	heparan sulfate 6-O-sulfotransferase 3
229580_PM_at	229580_PM_at	0.996081648383888	0.640656530253416	0.471136013752273	-54351399610345	0.0373333333333337
200933_PM_x_at	200933_PM_x_at	0.996081648383888	0.640667763538505	0.471120114801176	-543514644268358	0.0260000000000051	RPS4X	ribosomal protein S4, X-linked
227430_PM_at	227430_PM_at	0.996081648383888	0.64066818402536	-0.471119519670428	-543514668530098	-0.0633333333333344	ZC3H10	zinc finger CCCH-type containing 10
1555049_PM_at	1555049_PM_at	0.996081648383888	0.640686789728815	0.4710931864945	-543515742026462	0.0533333333333332	TSPEAR	thrombospondin type laminin G domain and EAR repeats
233734_PM_s_at	233734_PM_s_at	0.996081648383888	0.640693965883937	-0.471083029969468	-543516156050848	-0.0599999999999996	OSBPL5	oxysterol binding protein like 5
1569703_PM_a_at	1569703_PM_a_at	0.996081648383888	0.640695283086584	0.47108116571728	-543516232044966	0.0713333333333339
240755_PM_at	240755_PM_at	0.996081648383888	0.640697801720118	0.471077601070684	-543516377352904	0.0453333333333341
240500_PM_at	240500_PM_at	0.996081648383888	0.640768389708767	0.470977699693925	-543520449255448	0.039333333333333	LOC100132369	hypothetical LOC100132369
242594_PM_at	242594_PM_at	0.996081648383888	0.640782537383361	-0.470957677430337	-543521265245086	-0.0806666666666662	BOD1L1	biorientation of chromosomes in cell division 1 like 1
241662_PM_x_at	241662_PM_x_at	0.996081648383888	0.640787946195781	0.470950022748656	-54352157719584	0.0493333333333332
202813_PM_at	202813_PM_at	0.996081648383888	0.640804834517602	-0.470926122170397	-543522551182457	-0.0459999999999994	TARBP1	TAR (HIV-1) RNA binding protein 1
210624_PM_s_at	210624_PM_s_at	0.996081648383888	0.640815930973074	0.470910418468524	-543523191106818	0.0573333333333341	ILVBL	ilvB acetolactate synthase like
1563149_PM_at	1563149_PM_at	0.996081648383888	0.64082269870674	-0.470900840831358	-543523581384309	-0.0439999999999992
240829_PM_at	240829_PM_at	0.996081648383888	0.640827083613674	-0.470894635373231	-543523834245284	-0.043333333333333
1555006_PM_at	1555006_PM_at	0.996081648383888	0.640836798662778	-0.470880886839584	-543524394460991	-0.0579999999999998	WDR66	WD repeat domain 66
225500_PM_x_at	225500_PM_x_at	0.996081648383888	0.640841826479698	0.470873771614348	-543524684380927	0.0506666666666677	SCAF1	SR-related CTD associated factor 1
238467_PM_at	238467_PM_at	0.996081648383888	0.640927714791409	0.470752228656893	-543529636154866	0.0593333333333326
227075_PM_at	227075_PM_at	0.996081648383888	0.64097875562049	0.470680002720742	-543532578111005	0.0373333333333337	ELP3	elongator acetyltransferase complex subunit 3
221587_PM_s_at	221587_PM_s_at	0.996081648383888	0.640992026597153	0.470661223878032	-543533342950849	0.0453333333333328	C19orf24	chromosome 19 open reading frame 24
233783_PM_at	233783_PM_at	0.996081648383888	0.640996393152734	-0.470655045103885	-543533594598374	-0.0760000000000005
242876_PM_at	242876_PM_at	0.996081648383888	0.641019207127836	-0.470622763116152	-543534909317984	-0.0739999999999998	AKT3	AKT serine/threonine kinase 3
214732_PM_at	214732_PM_at	0.996081648383888	0.641030522468518	-0.470606751989694	-543535561355857	-0.0533333333333332	SP1	Sp1 transcription factor
210035_PM_s_at	210035_PM_s_at	0.996081648383888	0.641035046889073	0.470600350001398	-54353582206462	0.0379999999999994	SNORA66///RPL5	small nucleolar RNA, H/ACA box 66///ribosomal protein L5
212522_PM_at	212522_PM_at	0.996081648383888	0.641077398245249	-0.470540424414829	-54353826225052	-0.0373333333333337	PDE8A	phosphodiesterase 8A
203942_PM_s_at	203942_PM_s_at	0.996081648383888	0.641088407597726	-0.470524846875667	-543538896521976	-0.0339999999999989	MARK2	microtubule affinity regulating kinase 2
225744_PM_at	225744_PM_at	0.996081648383888	0.641124231329779	-0.470474159363757	-5435409602249	-0.0326666666666666	ZDHHC8	zinc finger DHHC-type containing 8
37796_PM_at	37796_PM_at	0.996081648383888	0.641147102195347	-0.470441799695343	-543542277609345	-0.0453333333333346	SAP25///LOC100290658///LRCH4	Sin3A associated protein 25///similar to FLJ00248 protein///leucine rich repeats and calponin homology domain containing 4
202040_PM_s_at	202040_PM_s_at	0.996081648383888	0.641152214167519	-0.470434566906227	-543542572048986	-0.0326666666666675	KDM5A	lysine demethylase 5A
1568589_PM_at	1568589_PM_at	0.996081648383888	0.641154978263078	0.470430656073779	-543542731253222	0.0393333333333339
205435_PM_s_at	205435_PM_s_at	0.996081648383888	0.641163394624334	-0.470418748072542	-543543216002414	-0.0473333333333334	AAK1	AP2 associated kinase 1
208292_PM_at	208292_PM_at	0.996081648383888	0.641209118714406	-0.470354055925409	-543545849269883	-0.0433333333333321	BMP10	bone morphogenetic protein 10
216147_PM_at	216147_PM_at	0.996081648383888	0.641213741558668	-0.47034751546517	-543546115476804	-0.072000000000001
228186_PM_s_at	228186_PM_s_at	0.996081648383888	0.641246421945147	0.470301279416324	-543547997252069	0.0499999999999994	RSPO3	R-spondin 3
241560_PM_at	241560_PM_at	0.996081648383888	0.641250592390542	0.470295379164888	-543548237375124	0.0360000000000003
231435_PM_at	231435_PM_at	0.996081648383888	0.641254000236976	0.470290557833586	-54354843358707	0.0460000000000007	C7orf34	chromosome 7 open reading frame 34
201672_PM_s_at	201672_PM_s_at	0.996081648383888	0.641289524554944	0.470240299631192	-543550478808707	0.0273333333333365	USP14	ubiquitin specific peptidase 14
212356_PM_at	212356_PM_at	0.996081648383888	0.641290485609063	-0.470238939992072	-54355053413526	-0.0359999999999987	KHNYN	KH and NYN domain containing
242549_PM_at	242549_PM_at	0.996081648383888	0.641321043524243	-0.470195709033232	-543552293211062	-0.0846666666666689	PRKD3	protein kinase D3
211464_PM_x_at	211464_PM_x_at	0.996081648383888	0.641366772064294	0.470131017535687	-543554925222782	0.0453333333333346	CASP6	caspase 6
217099_PM_s_at	217099_PM_s_at	0.996081648383888	0.641390449778398	-0.470097521810787	-543556287875993	-0.0440000000000005	GEMIN4	gem nuclear organelle associated protein 4
213196_PM_at	213196_PM_at	0.996081648383888	0.64140887300809	-0.470071459726049	-543557348052141	-0.065999999999999	ZNF629	zinc finger protein 629
227909_PM_at	227909_PM_at	0.996081648383888	0.641427527704973	-0.470045070533473	-543558421475701	-0.0586666666666669	SMIM10L2B///SMIM10L2A	small integral membrane protein 10 like 2B///small integral membrane protein 10 like 2A
41657_PM_at	41657_PM_at	0.996081648383888	0.641451494761373	0.470011166895284	-543559800474543	0.0353333333333339	STK11	serine/threonine kinase 11
234881_PM_at	234881_PM_at	0.996081648383888	0.641506022487885	0.469934034396983	-543562937402072	0.0646666666666667
200066_PM_at	200066_PM_at	0.996081648383888	0.641512761457826	-0.469924501948332	-543563325045239	-0.0213333333333328	IK	IK cytokine, down-regulator of HLA II
203407_PM_at	203407_PM_at	0.996081648383888	0.641532340777436	-0.469896806738309	-543564451244882	-0.0426666666666655	PPL	periplakin
240569_PM_at	240569_PM_at	0.996081648383888	0.641551689355242	0.469869438278073	-543565564093353	0.0759999999999996
213033_PM_s_at	213033_PM_s_at	0.996081648383888	0.641553395048307	-0.469867025601598	-543565662193849	-0.06	NFIB	nuclear factor I B
208500_PM_x_at	208500_PM_x_at	0.996081648383888	0.641554784610236	0.469865060089797	-543565742112066	0.0333333333333332	FOXD3	forkhead box D3
212439_PM_at	212439_PM_at	0.996081648383888	0.641561880200194	0.469855023527011	-543566150196162	0.0326666666666657	IP6K1	inositol hexakisphosphate kinase 1
236256_PM_at	236256_PM_at	0.996081648383888	0.641578400195562	-0.469831656528642	-543567100259135	-0.0340000000000005
239637_PM_at	239637_PM_at	0.996081648383888	0.641598910812443	-0.469802645290776	-543568279742687	-0.0746666666666647	RAB18	RAB18, member RAS oncogene family
207919_PM_at	207919_PM_at	0.996081648383888	0.64162162056723	0.469770523954882	-543569585587016	0.0433333333333339	ART1	ADP-ribosyltransferase 1
210433_PM_at	210433_PM_at	0.996081648383888	0.641630662894111	0.469757734363556	-543570105504038	0.0706666666666682	POFUT1	protein O-fucosyltransferase 1
216105_PM_x_at	216105_PM_x_at	0.996081648383888	0.641636808587532	0.46974904185527	-543570458860229	0.0366666666666644	PTPA	protein phosphatase 2 phosphatase activator
1554003_PM_at	1554003_PM_at	0.996081648383888	0.641637626898864	0.469747884433202	-543570505909713	0.0559999999999996	ARHGEF28	Rho guanine nucleotide exchange factor 28
228344_PM_s_at	228344_PM_s_at	0.996081648383888	0.64165356380944	0.469725343346224	-543571422187539	0.04	LOC100291596///LOC100288068	hypothetical protein LOC100291596///hypothetical protein LOC100288068
203206_PM_at	203206_PM_at	0.996081648383888	0.641719224307119	-0.46963247604159	-54357519671536	-0.0533333333333355	FAM53B	family with sequence similarity 53 member B
213707_PM_s_at	213707_PM_s_at	0.996081648383888	0.641723213177664	0.469626834493047	-543575425988551	0.0346666666666664	DLX5	distal-less homeobox 5
204473_PM_s_at	204473_PM_s_at	0.996081648383888	0.641746131775506	0.469594420505622	-543576743244228	0.0453333333333337	ZNF592	zinc finger protein 592
227770_PM_at	227770_PM_at	0.996081648383888	0.641773570483467	0.469555614348374	-543578320150325	0.043333333333333
224508_PM_at	224508_PM_at	0.996081648383888	0.641784246440556	0.469540515696375	-543578933656339	0.0686666666666667	MGC12916	uncharacterized protein MGC12916
210981_PM_s_at	210981_PM_s_at	0.996081648383888	0.64178878563868	0.469534096092225	-543579194499286	0.0293333333333337	GRK6	G protein-coupled receptor kinase 6
227204_PM_at	227204_PM_at	0.996081648383888	0.641798686936753	0.469520093155904	-543579763457885	0.0526666666666671	PARD6G	par-6 family cell polarity regulator gamma
216095_PM_x_at	216095_PM_x_at	0.996081648383888	0.641819741290311	0.469490317295349	-543580973236594	0.0306666666666651	MTMR1	myotubularin related protein 1
244771_PM_at	244771_PM_at	0.996081648383888	0.641821948336719	-0.469487196031786	-543581100047637	-48	KBTBD12	kelch repeat and BTB domain containing 12
203792_PM_x_at	203792_PM_x_at	0.996081648383888	0.641857061019139	-0.469437539374766	-543583117392175	-0.0553333333333339	PCGF2	polycomb group ring finger 2
233112_PM_at	233112_PM_at	0.996081648383888	0.64185884608306	0.469435014953689	-543583219943347	0.0600000000000005
1555655_PM_at	1555655_PM_at	0.996081648383888	0.64187360681082	0.469414140584776	-543584067915382	0.0526666666666671	OR10A4	olfactory receptor family 10 subfamily A member 4
240283_PM_at	240283_PM_at	0.996081648383888	0.641903576360499	0.469371758803906	-543585789461118	0.0460000000000003
243644_PM_at	243644_PM_at	0.996081648383888	0.641910578600126	0.469361856631156	-543586191664804	0.0439999999999987
209396_PM_s_at	209396_PM_s_at	0.996081648383888	0.641974358938184	0.469271664239171	-543589854689565	0.153333333333333	CHI3L1	chitinase 3 like 1
1568762_PM_at	1568762_PM_at	0.996081648383888	0.642010803265743	-0.469220129717833	-54359194737342	-0.0479999999999996	LOC728613///PDCD6	programmed cell death 6 pseudogene///programmed cell death 6
202680_PM_at	202680_PM_at	0.996081648383888	0.642010984153203	0.469219873935017	-543591957759535	0.033333333333335	GTF2E2	general transcription factor IIE subunit 2
224027_PM_at	224027_PM_at	0.996081648383888	0.642062622521994	0.469146856297523	-543594922428218	0.0593333333333348	CCL28	C-C motif chemokine ligand 28
233407_PM_at	233407_PM_at	0.996081648383888	0.642084616616816	-0.469115757005802	-543596184986506	-0.0473333333333328
1565834_PM_a_at	1565834_PM_a_at	0.996081648383888	0.642109449521034	0.46908064424203	-543597610383294	0.0840000000000005
219011_PM_at	219011_PM_at	0.996081648383888	0.642142530862028	-0.469033869427994	-54359950903588	-0.0333333333333328	PLEKHA4	pleckstrin homology domain containing A4
231507_PM_at	231507_PM_at	0.996081648383888	0.642161174554776	0.469007508950296	-543600578960972	0.0380000000000003
205356_PM_at	205356_PM_at	0.996081648383888	0.642161672785105	0.46900680450272	-543600607552439	0.0480000000000009	USP13	ubiquitin specific peptidase 13 (isopeptidase T-3)
200965_PM_s_at	200965_PM_s_at	0.996081648383888	0.642177948455661	-0.46898379247249	-543601541520194	-0.0479999999999965	ABLIM1	actin binding LIM protein 1
243432_PM_at	243432_PM_at	0.996081648383888	0.642182158744278	-0.468977839623111	-543601783115579	-0.06	CHL1-AS2	CHL1 antisense RNA 2
1554812_PM_at	1554812_PM_at	0.996081648383888	0.64218295092454	0.46897671957596	-543601828572166	0.0413333333333328	CLDN20	claudin 20
212410_PM_at	212410_PM_at	0.996081648383888	0.642229976191243	0.468910232610892	-543604526722858	0.0253333333333323	MICU2	mitochondrial calcium uptake 2
200809_PM_x_at	200809_PM_x_at	0.996081648383888	0.642233696361555	0.468904972915582	-543604740153891	0.0246666666666631	RPL12	ribosomal protein L12
236942_PM_at	236942_PM_at	0.996081648383888	0.642258092017912	-0.468870481888418	-543606139692811	-0.0486666666666662
202547_PM_s_at	202547_PM_s_at	0.996081648383888	0.642267904946567	0.468856608350615	-543606702609363	0.0406666666666657	ARHGEF7	Rho guanine nucleotide exchange factor 7
224943_PM_at	224943_PM_at	0.996081648383888	0.642286352708496	-0.468830527118621	-543607760806734	-0.0559999999999992	BTBD7	BTB domain containing 7
1561651_PM_s_at	1561651_PM_s_at	0.996081648383888	0.642290723443289	-0.468824347872263	-543608011509644	-0.111333333333333	TAL1	TAL bHLH transcription factor 1, erythroid differentiation factor
1552472_PM_a_at	1552472_PM_a_at	0.996081648383888	0.642293789008858	0.468820013855676	-54360818734639	0.0413333333333332	ACAP2	ArfGAP with coiled-coil, ankyrin repeat and PH domains 2
242267_PM_x_at	242267_PM_x_at	0.996081648383888	0.642348764352559	0.468742292679788	-543611340324873	0.0500000000000012	LOC105369595	uncharacterized LOC105369595
208041_PM_at	208041_PM_at	0.996081648383888	0.642384706507188	0.468691481166897	-543613401358801	0.0439999999999992	GRK1	G protein-coupled receptor kinase 1
234577_PM_at	234577_PM_at	0.996081648383888	0.642455793801	0.468590988531036	-54361747692757	0.0306666666666673
204105_PM_s_at	204105_PM_s_at	0.996081648383888	0.642462051710035	-0.468582142262609	-543617835654691	-114	NRCAM	neuronal cell adhesion molecule
233126_PM_s_at	233126_PM_s_at	0.996081648383888	0.64248043175118	-0.468556160194366	-543618889221124	-0.0386666666666664	OLAH	oleoyl-ACP hydrolase
220505_PM_at	220505_PM_at	0.996081648383888	0.642493315968828	-0.468537947227825	-543619627718112	-0.0466666666666664	CDKN2A-AS1	CDKN2A antisense RNA 1 (head to head)
1563814_PM_at	1563814_PM_at	0.996081648383888	0.642593892002338	-0.468395779690605	-543625391337362	-0.0306666666666664	C2orf50	chromosome 2 open reading frame 50
242087_PM_x_at	242087_PM_x_at	0.996081648383888	0.64260964413041	0.468373514416314	-543626293838659	0.0406666666666662
230482_PM_at	230482_PM_at	0.996081648383888	0.642609788771969	0.468373309969866	-543626302125502	0.0426666666666673	ST6GALNAC5	ST6 N-acetylgalactosaminide alpha-2,6-sialyltransferase 5
236514_PM_at	236514_PM_at	0.996081648383888	0.642629093908997	0.468346022925132	-543627408121306	0.0726666666666649	ACOT8	acyl-CoA thioesterase 8
1556662_PM_at	1556662_PM_at	0.996081648383888	0.642633150931532	0.468340288530242	-543627640539165	0.054666666666666	LOC100506142	uncharacterized LOC100506142
243929_PM_at	243929_PM_at	0.996081648383888	0.642638606419632	0.468332577500294	-543627953066603	0.0420000000000007
210736_PM_x_at	210736_PM_x_at	0.996081648383888	0.642653732263439	0.468311198107804	-543628819545203	0.0459999999999998	DTNA	dystrobrevin alpha
233860_PM_s_at	233860_PM_s_at	0.996081648383888	0.642654223920064	-0.468310503186947	-543628847708775	-0.0500000000000003	OBP2A///OBP2B	odorant binding protein 2A///odorant binding protein 2B
217365_PM_at	217365_PM_at	0.996081648383888	0.642657164407333	0.468306347027031	-543629016147691	0.0433333333333339	PRAMEF11	PRAME family member 11
241460_PM_at	241460_PM_at	0.996081648383888	0.64268803671127	-0.468262711822827	-543630784486093	-0.0679999999999987
219602_PM_s_at	219602_PM_s_at	0.996081648383888	0.642700157347004	-0.468245580651984	-543631478690976	-0.06	PIEZO2	piezo type mechanosensitive ion channel component 2
239166_PM_at	239166_PM_at	0.996081648383888	0.642734092834474	0.46819761736215	-543633422169994	0.0826666666666682
207684_PM_at	207684_PM_at	0.996081648383888	0.642738186891627	0.468191831032402	-54363365661961	56	TBX6	T-box 6
231819_PM_at	231819_PM_at	0.996081648383888	0.642753839203416	-0.468169709008141	-543634552930068	-0.0720000000000001	CEBPZOS	CEBPZ opposite strand
211939_PM_x_at	211939_PM_x_at	0.996081648383888	0.642764725980722	-0.468154322438386	-543635176317839	-0.0220000000000056	BTF3	basic transcription factor 3
229364_PM_at	229364_PM_at	0.996081648383888	0.642790239384963	-0.468118264115136	-54363663714387	-0.052666666666668	LOC101928673	uncharacterized LOC101928673
220054_PM_at	220054_PM_at	0.996081648383888	0.642795194218784	0.468111261476263	-543636920827994	0.052666666666668	IL23A	interleukin 23 subunit alpha
1553972_PM_a_at	1553972_PM_a_at	0.996081648383888	0.642801060400273	0.468102970865215	-543637256683798	0.0506666666666655	CBS	cystathionine-beta-synthase
242189_PM_at	242189_PM_at	0.996081648383888	0.642823066127786	0.46807187070128	-543638516511058	0.0493333333333337
202726_PM_at	202726_PM_at	0.996081648383888	0.642825464584706	0.468068481047972	-543638653816531	0.0460000000000012	LIG1	DNA ligase 1
237005_PM_at	237005_PM_at	0.996081648383888	0.642828432352205	-0.46806428681602	-543638823711903	-0.0633333333333335	EMC3-AS1	EMC3 antisense RNA 1
229296_PM_at	229296_PM_at	0.996081648383888	0.642873572322595	0.468000493266589	-543641407606594	0.0759999999999987
218653_PM_at	218653_PM_at	0.996081648383888	0.642904662548409	0.467956556492562	-543643187020534	48	SLC25A15	solute carrier family 25 member 15
211690_PM_at	211690_PM_at	0.996081648383888	0.642911217570378	-0.467947293039443	-54364356216403	-0.0299999999999998	RPS6	ribosomal protein S6
210553_PM_x_at	210553_PM_x_at	0.996081648383888	0.642983192368626	-0.467845582098857	-543647680686802	-0.0733333333333333	PCSK6	proprotein convertase subtilisin/kexin type 6
221816_PM_s_at	221816_PM_s_at	0.996081648383888	0.64301360350696	-0.46780260819136	-543649420539654	-0.0300000000000011	PHF11	PHD finger protein 11
244330_PM_at	244330_PM_at	0.996081648383888	0.64307335901742	-0.467718170396952	-543652838651857	-0.0426666666666675
232143_PM_at	232143_PM_at	0.996081648383888	0.643091546605342	0.46769247102115	-543653878863376	0.0553333333333335	DNM1P41	dynamin 1 pseudogene 41
222919_PM_at	222919_PM_at	0.996081648383888	0.643100989079406	0.467679128766932	-543654418884122	0.0493333333333328	TRDN	triadin
210396_PM_s_at	210396_PM_s_at	0.996081648383888	0.64314605041295	-0.467615458093223	-54365699571233	-0.0433333333333294	SMG1P5///BOLA2///SMG1P2	SMG1P5, nonsense mediated mRNA decay associated PI3K related kinase pseudogene 5///bolA family member 2///SMG1P2, nonsense mediated mRNA decay associated PI3K related kinase pseudogene 2
243959_PM_at	243959_PM_at	0.996081648383888	0.643150072196868	0.467609775495284	-543657225677062	0.0966666666666667
1559856_PM_s_at	1559856_PM_s_at	0.996081648383888	0.643187858091177	0.467556386498267	-543659386101376	0.0493333333333359	KMT2A	lysine methyltransferase 2A
1552912_PM_a_at	1552912_PM_a_at	0.996081648383888	0.643202141811386	-0.467536204891252	-543660202701409	-0.0573333333333337	IL23R	interleukin 23 receptor
229016_PM_s_at	229016_PM_s_at	0.996081648383888	0.64322067698154	0.467510016659899	-543661262293258	0.0426666666666682	TRERF1	transcriptional regulating factor 1
1560528_PM_at	1560528_PM_at	0.996081648383888	0.643233768157319	-0.46749152041349	-543662010627476	-0.04
227042_PM_at	227042_PM_at	0.996081648383888	0.643235804501302	-0.467488643320698	-543662127028311	-0.0406666666666675	YDJC	YdjC homolog (bacterial)
206889_PM_at	206889_PM_at	0.996081648383888	0.643295646041961	-0.467404096669659	-543665547284556	-48	PDIA2	protein disulfide isomerase family A member 2
243212_PM_at	243212_PM_at	0.996081648383888	0.643306273593002	-0.467389081975216	-543666154626376	-0.0646666666666671
235088_PM_at	235088_PM_at	0.996081648383888	0.643307318478651	0.467387605757713	-543666214338084	0.0679999999999987	C4orf46	chromosome 4 open reading frame 46
231389_PM_at	231389_PM_at	0.996081648383888	0.64331198746846	0.467381009407985	-543666481152397	0.04	PIH1D3	PIH1 domain containing 3
223882_PM_at	223882_PM_at	0.996081648383888	0.643312802186807	0.467379858375877	-543666527709864	0.0373333333333346	FAM172A	family with sequence similarity 172 member A
226107_PM_at	226107_PM_at	0.996081648383888	0.643315890981502	0.467375494539964	-543666704219246	0.029999999999994	C1GALT1	core 1 synthase, glycoprotein-N-acetylgalactosamine 3-beta-galactosyltransferase 1
239263_PM_at	239263_PM_at	0.996081648383888	0.643323103396964	-0.467365304905769	-543667116365462	-0.0633333333333326	LOC100506813	uncharacterized LOC100506813
223939_PM_at	223939_PM_at	0.996081648383888	0.643372334843598	-0.467295752497651	-543669929356889	-0.110666666666666	SUCNR1	succinate receptor 1
203848_PM_at	203848_PM_at	0.996081648383888	0.643372741740296	-0.467295177658348	-543669952604087	-0.0333333333333377	AKAP8	A-kinase anchoring protein 8
215706_PM_x_at	215706_PM_x_at	0.996081648383888	0.64339837263302	-0.467258968185553	-543671416902247	-0.0506666666666664	ZYX	zyxin
236422_PM_at	236422_PM_at	0.996081648383888	0.643408107053904	0.467245216263588	-543671972995786	0.144666666666668
234810_PM_at	234810_PM_at	0.996081648383888	0.643420420054902	0.467227821683092	-543672676366296	0.0286666666666666	ZFP1	ZFP1 zinc finger protein
229460_PM_at	229460_PM_at	0.996081648383888	0.64344551677473	-0.467192367986922	-543674109898744	-0.0293333333333372	FAM126B	family with sequence similarity 126 member B
235544_PM_x_at	235544_PM_x_at	0.996081648383888	0.643459400896033	0.467172754390405	-543674902907607	0.0906666666666665	FAM171A2	family with sequence similarity 171 member A2
206130_PM_s_at	206130_PM_s_at	0.996081648383888	0.643466823378163	-0.467162268993544	-54367532683541	-0.0840000000000014	ASGR2	asialoglycoprotein receptor 2
234367_PM_x_at	234367_PM_x_at	0.996081648383888	0.643476333959687	0.467148833912186	-543675870006163	0.0566666666666675	TMPRSS6	transmembrane protease, serine 6
1558885_PM_at	1558885_PM_at	0.996081648383888	0.643513439195019	0.467096418189164	-543677988989368	0.0406666666666671
230903_PM_s_at	230903_PM_s_at	0.996081648383888	0.643519017826935	0.467088537796879	-543678307545645	0.108000000000002	TDRP	testis development related protein
236897_PM_at	236897_PM_at	0.996081648383888	0.643529618074602	0.467073563936837	-54367891283305	0.0600000000000014
215717_PM_s_at	215717_PM_s_at	0.996081648383888	0.643552214259969	0.467041645029383	-543680203025261	0.0739999999999998	FBN2	fibrillin 2
217055_PM_x_at	217055_PM_x_at	0.996081648383888	0.643570808599206	-0.467015379412914	-543681264641018	-0.0640000000000001	SLC1A2	solute carrier family 1 member 2
213349_PM_at	213349_PM_at	0.996081648383888	0.643584872575341	-0.466995513424389	-543682067554619	-0.0393333333333326	TMCC1	transmembrane and coiled-coil domain family 1
237067_PM_at	237067_PM_at	0.996081648383888	0.64361221196639	-0.466956895864766	-543683628244736	-0.0473333333333339
228891_PM_at	228891_PM_at	0.996081648383888	0.643615085062875	-0.466952837586989	-5436837922486	-0.0499999999999998	SEMA4D	semaphorin 4D
212798_PM_s_at	212798_PM_s_at	0.996081648383888	0.643619778809902	0.466946207638884	-543684060176256	0.0339999999999963	ANKMY2	ankyrin repeat and MYND domain containing 2
208496_PM_x_at	208496_PM_x_at	0.996081648383888	0.643644536439206	-0.466911237674661	-543685473310932	-0.0666666666666664	HIST1H3G	histone cluster 1, H3g
209700_PM_x_at	209700_PM_x_at	0.996081648383888	0.643645249108059	0.466910231043949	-54368551398729	0.0546666666666669	PDE4DIP	phosphodiesterase 4D interacting protein
225374_PM_at	225374_PM_at	0.996081648383888	0.643654003623552	-0.466897865502831	-543686013652244	-0.0419999999999998	TMEM199	transmembrane protein 199
216417_PM_x_at	216417_PM_x_at	0.996081648383888	0.643658943943144	-0.466890887453306	-543686295614484	-0.046666666666666	HOXB9	homeobox B9
236280_PM_at	236280_PM_at	0.996081648383888	0.643659576885426	0.466889993443477	-543686331738464	0.0486666666666675	P2RY10	purinergic receptor P2Y10
1570328_PM_s_at	1570328_PM_s_at	0.996081648383888	0.643677125390341	-0.466865206918582	-54368733325282	-0.0673333333333339	LINC01620	long intergenic non-protein coding RNA 1620
234714_PM_x_at	234714_PM_x_at	0.996081648383888	0.643682579576807	-0.466857503169476	-543687644516743	-0.0613333333333337	ATP2B2	ATPase plasma membrane Ca2+ transporting 2
218137_PM_s_at	218137_PM_s_at	0.996081648383888	0.643705426082995	0.466825233999425	-543688948272205	0.0253333333333323	SMAP1	small ArfGAP 1
1553365_PM_at	1553365_PM_at	0.996081648383888	0.643732275381301	-0.466787311787798	-543690480311305	-0.0379999999999985	DEPDC4	DEP domain containing 4
32032_PM_at	32032_PM_at	0.996081648383888	0.643740833813091	0.466775223919429	-543690968629609	0.028666666666668	DGCR14	DiGeorge syndrome critical region gene 14
210939_PM_s_at	210939_PM_s_at	0.996081648383888	0.643749513609395	-0.466762964707991	-543691463857006	-0.0533333333333319	GRM1	glutamate metabotropic receptor 1
226849_PM_at	226849_PM_at	0.996081648383888	0.643773620606861	-0.466728916730435	-543692839203839	-0.0526666666666644	DENND1A	DENN domain containing 1A
1561079_PM_at	1561079_PM_at	0.996081648383888	0.643775079138372	0.466726856763412	-543692922411754	0.0746666666666647	ANKRD28	ankyrin repeat domain 28
1558640_PM_a_at	1558640_PM_a_at	0.996081648383888	0.643792742787505	-0.466701909547875	-543693930071879	-0.0459999999999994	GUSBP1	glucuronidase, beta pseudogene 1
1566526_PM_at	1566526_PM_at	0.996081648383888	0.643812348268115	-0.466674220139121	-543695048431705	-0.0520000000000005	LINC00927	long intergenic non-protein coding RNA 927
225309_PM_at	225309_PM_at	0.996081648383888	0.643866948786645	0.466597108118139	-543698162598975	0.0493333333333315	PHF5A	PHD finger protein 5A
234798_PM_x_at	234798_PM_x_at	0.996081648383888	0.643872851203268	0.466588772336749	-543698499208969	0.0333333333333339
1554621_PM_at	1554621_PM_at	0.996081648383888	0.643911589082946	0.466534064976056	-543700708218342	0.0399999999999996	DGKE	diacylglycerol kinase epsilon
205262_PM_at	205262_PM_at	0.996081648383888	0.643924425398992	0.466515937273552	-543701440134233	0.0626666666666655	KCNH2	potassium voltage-gated channel subfamily H member 2
233856_PM_at	233856_PM_at	0.996081648383888	0.643926854147035	0.466512507364598	-543701578615529	0.0473333333333334
211856_PM_x_at	211856_PM_x_at	0.996081648383888	0.64394522283255	0.466486567054614	-543702625913415	0.0540000000000007	CD28	CD28 molecule
229691_PM_at	229691_PM_at	0.996081648383888	0.643966406577736	0.466456651708302	-543703833625729	0.059333333333333	ZBTB42	zinc finger and BTB domain containing 42
210284_PM_s_at	210284_PM_s_at	0.996081648383888	0.644006279261702	-0.466400345300464	-543706106564579	-0.0513333333333366	TAB2	TGF-beta activated kinase 1/MAP3K7 binding protein 2
208776_PM_at	208776_PM_at	0.996081648383888	0.644012757994135	-0.466391196469379	-543706475852862	-0.0473333333333343	PSMD11	proteasome 26S subunit, non-ATPase 11
239636_PM_at	239636_PM_at	0.996081648383888	0.64402913209659	0.466368074239053	-543707409139064	0.0493333333333341	MCF2L	MCF.2 cell line derived transforming sequence like
1554417_PM_s_at	1554417_PM_s_at	0.996081648383888	0.644051361006037	0.466336684715404	-5437086760464	0.0739999999999998	APH1A	aph-1 homolog A, gamma-secretase subunit
209406_PM_at	209406_PM_at	0.996081648383888	0.644055564627463	0.466330748819226	-543708915614675	0.0639999999999992	BAG2	BCL2 associated athanogene 2
233474_PM_at	233474_PM_at	0.996081648383888	0.644078673268234	-0.466298117614876	-543710232531743	-0.0420000000000011	LOC284240	uncharacterized LOC284240
230314_PM_at	230314_PM_at	0.996081648383888	0.644091146989297	0.46628050395841	-543710943338916	0.0593333333333339
1557446_PM_x_at	1557446_PM_x_at	0.996081648383888	0.644095994048268	0.466273659654867	-543711219536786	0.0459999999999998	TREML3P	triggering receptor expressed on myeloid cells like 3, pseudogene
1554679_PM_a_at	1554679_PM_a_at	0.996081648383888	0.644100258604221	0.466267637894874	-54371146253809	0.0666666666666638	LAPTM4B	lysosomal protein transmembrane 4 beta
202412_PM_s_at	202412_PM_s_at	0.996081648383888	0.644110158759073	0.466253658462431	-543712026650337	0.0279999999999969	USP1	ubiquitin specific peptidase 1
1565082_PM_x_at	1565082_PM_x_at	0.996081648383888	0.644134122207307	0.466219821458048	-543713392006531	0.0566666666666671	SRC	SRC proto-oncogene, non-receptor tyrosine kinase
241433_PM_at	241433_PM_at	0.996081648383888	0.644143233080998	-0.466206956813762	-543713911081895	-0.0980000000000003
244465_PM_at	244465_PM_at	0.996081648383888	0.644160793203123	-0.466182161969446	-543714911488952	-0.0493333333333337	LINC00841	long intergenic non-protein coding RNA 841
238875_PM_at	238875_PM_at	0.996081648383888	0.644172629360335	0.466165449513422	-543715585763238	0.0699999999999976
201927_PM_s_at	201927_PM_s_at	0.996081648383888	0.644173263942635	0.466164553497591	-543715621912873	0.0626666666666678	PKP4	plakophilin 4
237260_PM_at	237260_PM_at	0.996081648383888	0.644216804062413	-0.466103076749827	-543718102020411	-0.0373333333333328	LOC100505978	uncharacterized LOC100505978
203588_PM_s_at	203588_PM_s_at	0.996081648383888	0.644220382849287	-0.466098023739248	-54371830585567	-0.0479999999999992	TFDP2	transcription factor Dp-2
1570221_PM_at	1570221_PM_at	0.996081648383888	0.644270255520064	0.46602760809143	-54372114615202	0.0506666666666673
204384_PM_at	204384_PM_at	0.996081648383888	0.644270944360684	0.466026635528064	-543721185378526	0.0766666666666671	GOLGA2	golgin A2
202159_PM_at	202159_PM_at	0.996081648383888	0.644277887255081	0.466016832988569	-543721580740935	0.0473333333333334	FARSA	phenylalanyl-tRNA synthetase alpha subunit
232500_PM_at	232500_PM_at	0.996081648383888	0.64428445123613	0.466007565471719	-543721954516931	0.0533333333333328	RALGAPA2	Ral GTPase activating protein catalytic alpha subunit 2
209697_PM_at	209697_PM_at	0.996081648383888	0.644293188491895	-0.465995229627485	-543722452032854	-0.0420000000000003	PPP3CC	protein phosphatase 3 catalytic subunit gamma
1564148_PM_at	1564148_PM_at	0.996081648383888	0.644294114905649	-0.465993921658612	-543722504783679	-0.0446666666666675
235054_PM_at	235054_PM_at	0.996081648383888	0.644295339101601	0.46599219326346	-543722574490214	0.0573333333333306	NUDT16	nudix hydrolase 16
1565731_PM_at	1565731_PM_at	0.996081648383888	0.64430648001413	0.465976463903317	-543723208846866	0.0426666666666669	ALDH3B1	aldehyde dehydrogenase 3 family member B1
238252_PM_at	238252_PM_at	0.996081648383888	0.644311859606155	-0.465968868738251	-543723515148246	-0.065333333333335
215771_PM_x_at	215771_PM_x_at	0.996081648383888	0.644314737613406	-0.465964805441396	-543723679012769	-0.0539999999999998	RET	ret proto-oncogene
224315_PM_at	224315_PM_at	0.996081648383888	0.644318618958988	-0.465959325599955	-543723900001435	-0.0560000000000009	DDX20	DEAD-box helicase 20
211119_PM_at	211119_PM_at	0.996081648383888	0.644318856426609	0.465958990333981	-543723913521812	0.0480000000000005	ESR2	estrogen receptor 2
238685_PM_at	238685_PM_at	0.996081648383888	0.644330759550869	-0.46594218511138	-543724591219089	-0.0406666666666666	STXBP5-AS1	STXBP5 antisense RNA 1
222482_PM_at	222482_PM_at	0.996081648383888	0.644332684738294	-0.465939467081064	-543724700825714	-0.0539999999999976	SSBP3	single stranded DNA binding protein 3
1557211_PM_a_at	1557211_PM_a_at	0.996081648383888	0.644342948564988	0.465924976399661	-543725285162759	0.0413333333333332	FAM181A-AS1	FAM181A antisense RNA 1
203428_PM_s_at	203428_PM_s_at	0.996081648383888	0.644361810107669	0.465898347547303	-543726358925149	0.0520000000000005	ASF1A	anti-silencing function 1A histone chaperone
227884_PM_at	227884_PM_at	0.996081648383888	0.644369676099695	-0.465887242386975	-543726806703663	-0.0566666666666649	TAF15	TATA-box binding protein associated factor 15
1567238_PM_at	1567238_PM_at	0.996081648383888	0.644376443721493	-0.465877687946211	-543727191946176	-0.0393333333333326	OR2L2	olfactory receptor family 2 subfamily L member 2
214582_PM_at	214582_PM_at	0.996081648383888	0.644398747603505	0.465846199922747	-543728461512792	0.0666666666666673	PDE3B	phosphodiesterase 3B
208995_PM_s_at	208995_PM_s_at	0.996081648383888	0.644399197803975	-0.465845564346645	-543728487137736	-0.0359999999999996	PPIG	peptidylprolyl isomerase G
218582_PM_at	218582_PM_at	0.996128982969866	0.644469856608397	-0.46574581328994	-543732508440428	-0.0460000000000012	MARCH5	membrane associated ring-CH-type finger 5
53202_PM_at	53202_PM_at	0.996128982969866	0.644482644404696	0.465727760898866	-543733236102775	0.0380000000000007	C7orf25///PSMA2	chromosome 7 open reading frame 25///proteasome subunit alpha 2
241401_PM_at	241401_PM_at	0.996128982969866	0.644542487711893	0.465643282826417	-543736640906508	0.0666666666666664	WDFY3-AS2	WDFY3 antisense RNA 2
244711_PM_at	244711_PM_at	0.996128982969866	0.644547219171419	0.465636603785517	-543736910072585	0.043333333333333
1561595_PM_x_at	1561595_PM_x_at	0.996128982969866	0.644548240133085	0.465635162574515	-543736968153047	0.0526666666666653	LOC101928238	uncharacterized LOC101928238
203176_PM_s_at	203176_PM_s_at	0.996128982969866	0.644560569154032	0.4656177587469	-543737669509197	0.0319999999999991	TFAM	transcription factor A, mitochondrial
1555869_PM_a_at	1555869_PM_a_at	0.996128982969866	0.644611935809003	-0.465545250373617	-543740591243371	-0.0366666666666673	LOC100507477	uncharacterized LOC100507477
206890_PM_at	206890_PM_at	0.996128982969866	0.644661608089876	0.465475136135388	-54374341607938	0.0513333333333339	IL12RB1	interleukin 12 receptor subunit beta 1
1554160_PM_a_at	1554160_PM_a_at	0.996128982969866	0.644711120415955	-0.465405250010282	-543746231307934	-0.0453333333333328	ZNF446	zinc finger protein 446
229194_PM_at	229194_PM_at	0.996128982969866	0.644720180926402	-0.465392461447394	-543746746425608	-0.043333333333333	PCGF5	polycomb group ring finger 5
243870_PM_at	243870_PM_at	0.996128982969866	0.64472671146565	-0.465383243890109	-543747117696107	-52
230006_PM_s_at	230006_PM_s_at	0.996128982969866	0.644727602291261	0.465381986533664	-543747168340129	0.0513333333333312	SVIP	small VCP interacting protein
201773_PM_at	201773_PM_at	0.996128982969866	0.644753877795776	-0.465344900292775	-543748662045613	-0.0333333333333279	ADNP	activity dependent neuroprotector homeobox
216457_PM_s_at	216457_PM_s_at	0.996128982969866	0.64475721115959	-0.465340195503843	-543748851529856	-0.0226666666666642	SF3A1	splicing factor 3a subunit 1
231641_PM_at	231641_PM_at	0.996128982969866	0.644757335303849	-0.465340020283889	-543748858586761	-0.059333333333333	EBLN2	endogenous Bornavirus-like nucleoprotein 2
232284_PM_at	232284_PM_at	0.996128982969866	0.644764677489571	-0.465329657386467	-543749275943151	-0.065999999999999	PSMD6	proteasome 26S subunit, non-ATPase 6
240711_PM_at	240711_PM_at	0.996128982969866	0.644771505169775	0.465320020717604	-543749664043124	0.0553333333333321
209416_PM_s_at	209416_PM_s_at	0.996128982969866	0.644779088232759	0.465309317944366	-543750095069308	0.0420000000000011	FZR1	fizzy/cell division cycle 20 related 1
241828_PM_x_at	241828_PM_x_at	0.996128982969866	0.644797281269117	0.465283640423826	-543751129124435	0.061999999999999	KRT17P5	keratin 17 pseudogene 5
208569_PM_at	208569_PM_at	0.996128982969866	0.644819581430345	0.465252166565195	-54375239652626	0.0419999999999998	HIST1H2AB	histone cluster 1, H2ab
1564338_PM_at	1564338_PM_at	0.996128982969866	0.644851143422614	-0.465207621609222	-543754190135892	-0.0406666666666671	LOC101927257	uncharacterized LOC101927257
232399_PM_at	232399_PM_at	0.996128982969866	0.644877561133365	-0.465170337751366	-54375569124624	-0.0420000000000007	DCLK3	doublecortin like kinase 3
208184_PM_s_at	208184_PM_s_at	0.996128982969866	0.644879992990725	-0.465166905654391	-543755829422236	-0.0353333333333339	TRAPPC10	trafficking protein particle complex 10
220908_PM_at	220908_PM_at	0.996128982969866	0.644884400377102	-0.465160685494058	-54375607984292	-0.0486666666666662	CCDC33	coiled-coil domain containing 33
204814_PM_at	204814_PM_at	0.996128982969866	0.644888011260477	-0.465155589455022	-54375628500456	-0.0439999999999996	CADPS	calcium dependent secretion activator
1552453_PM_a_at	1552453_PM_a_at	0.996128982969866	0.644903170314202	-0.465134195620243	-543757146275657	-0.0353333333333321	WDR88	WD repeat domain 88
231361_PM_at	231361_PM_at	0.996149767558995	0.644934832605498	0.465089511619186	-543758945034353	0.0339999999999989	NLGN1	neuroligin 1
1559540_PM_at	1559540_PM_at	0.996153872936603	0.644955696770157	0.465060067196004	-543760130229369	0.0479999999999996	LOC100506526	uncharacterized LOC100506526
209596_PM_at	209596_PM_at	0.99616452580692	0.644985445520676	0.465018085169834	-543761819959364	0.0526666666666662	MXRA5	matrix remodeling associated 5
1558924_PM_s_at	1558924_PM_s_at	0.99616452580692	0.645001264584031	-0.464995761335886	-543762718407737	-0.0386666666666651	CLIP1	CAP-Gly domain containing linker protein 1
220441_PM_at	220441_PM_at	0.99616452580692	0.64502161582219	0.464967042053851	-543763874185795	0.0413333333333337	DNAJC22	DnaJ heat shock protein family (Hsp40) member C22
227972_PM_at	227972_PM_at	0.99616452580692	0.645038245752319	0.464943574502733	-543764818561129	0.0486666666666666	TOR2A	torsin family 2 member A
221473_PM_x_at	221473_PM_x_at	0.99616452580692	0.645053626050245	0.46492187062034	-54376569192156	0.0313333333333325	SERINC3	serine incorporator 3
204216_PM_s_at	204216_PM_s_at	0.996196220030524	0.645115676172864	0.464834310967372	-54376921489891	0.0366666666666662	ZC3H14	zinc finger CCCH-type containing 14
235370_PM_at	235370_PM_at	0.996196220030524	0.645119213959805	-0.464829318864823	-543769415737302	-0.0406666666666671	KREMEN1	kringle containing transmembrane protein 1
235779_PM_at	235779_PM_at	0.996196220030524	0.645128770252062	0.464815834225409	-543769958230222	0.0653333333333359	ZNF790-AS1	ZNF790 antisense RNA 1
217977_PM_at	217977_PM_at	0.996251780019976	0.645261587578531	0.464628428051728	-543777496057591	0.0760000000000023	MSRB1	methionine sulfoxide reductase B1
1553218_PM_a_at	1553218_PM_a_at	0.996251780019976	0.64526521142936	0.464623315007079	-543777701671869	0.043333333333333	ZNF512	zinc finger protein 512
238400_PM_at	238400_PM_at	0.996251780019976	0.645273104149798	0.464612178876491	-543778149488809	0.0366666666666671	ENDOV	endonuclease V
214239_PM_x_at	214239_PM_x_at	0.996251780019976	0.64533802426621	-0.464520582925724	-543781832433405	-0.063333333333333	PCGF2	polycomb group ring finger 2
230361_PM_at	230361_PM_at	0.996251780019976	0.645388277706903	0.464449682962937	-543784682730314	0.0653333333333332	MROH1	maestro heat like repeat family member 1
235120_PM_at	235120_PM_at	0.996251780019976	0.64540007695218	0.464433036368634	-543785351889087	0.0453333333333346	SEC22C	SEC22 homolog C, vesicle trafficking protein
1555910_PM_at	1555910_PM_at	0.996251780019976	0.645406483893261	0.464423997392399	-543785715227402	0.0606666666666662	PTCD2	pentatricopeptide repeat domain 2
1569838_PM_at	1569838_PM_at	0.996251780019976	0.645427624925358	-0.464394171689483	-543786914077109	-0.0493333333333323	LOC101928597	uncharacterized LOC101928597
224460_PM_s_at	224460_PM_s_at	0.996251780019976	0.645447092052776	0.464366707900132	-543788017922196	0.0579999999999998	L2HGDH	L-2-hydroxyglutarate dehydrogenase
1569721_PM_at	1569721_PM_at	0.996251780019976	0.645483671300568	-0.464315103682685	-54379009186344	-0.0386666666666677
243320_PM_at	243320_PM_at	0.996251780019976	0.64551478196827	0.46427121526719	-543791855532787	0.0559999999999992
243979_PM_at	243979_PM_at	0.996251780019976	0.645539578721689	0.464236234667282	-543793261121253	0.0420000000000005
1554777_PM_at	1554777_PM_at	0.996251780019976	0.645548293299455	0.464223941213837	-543793755071326	0.0413333333333332	ZFP42	ZFP42 zinc finger protein
232966_PM_at	232966_PM_at	0.996251780019976	0.645552686397818	0.464217743998738	-543794004070097	0.0539999999999989	LPIN3	lipin 3
208473_PM_s_at	208473_PM_s_at	0.996251780019976	0.645570140538917	-0.464193122133773	-543794993323103	-0.0426666666666664	GP2	glycoprotein 2
236879_PM_at	236879_PM_at	0.996251780019976	0.645599785067911	-0.464151304431972	-543796673349023	-0.0713333333333352
235638_PM_at	235638_PM_at	0.996251780019976	0.645600231835245	-0.46415067421131	-543796698666994	-0.083333333333333	RASSF6	Ras association domain family member 6
230535_PM_s_at	230535_PM_s_at	0.996251780019976	0.64560860522136	-0.464138862547938	-543797173172864	-0.0553333333333308	ATP5E	ATP synthase, H+ transporting, mitochondrial F1 complex, epsilon subunit
214043_PM_at	214043_PM_at	0.996251780019976	0.645612277168692	0.46413368284762	-543797381251423	0.0426666666666664	PTPRD	protein tyrosine phosphatase, receptor type D
223145_PM_s_at	223145_PM_s_at	0.996251780019976	0.645656975871734	0.464070631253301	-543799913972283	0.0359999999999943	AKIRIN2	akirin 2
240613_PM_at	240613_PM_at	0.996251780019976	0.645657993463436	-0.464069195869455	-543799971626302	-0.0826666666666656	JAK1	Janus kinase 1
200751_PM_s_at	200751_PM_s_at	0.996251780019976	0.645702913893296	0.464005833455155	-543802516483319	0.0379999999999985	HNRNPC	heterogeneous nuclear ribonucleoprotein C (C1/C2)
227158_PM_at	227158_PM_at	0.996251780019976	0.645737905242211	0.463956477805659	-543804498542345	0.0440000000000014	DTD2	D-tyrosyl-tRNA deacylase 2 (putative)
203859_PM_s_at	203859_PM_s_at	0.996251780019976	0.645742735612477	0.463949664610712	-543804772135127	0.04	PALM	paralemmin
237428_PM_at	237428_PM_at	0.996251780019976	0.645747263236338	-0.463943278456937	-543805028575918	-0.0393333333333339	TEX43	testis expressed 43
1557042_PM_at	1557042_PM_at	0.996251780019976	0.645762074634862	-0.463922387309876	-543805867451291	-0.0446666666666675	KCNQ3	potassium voltage-gated channel subfamily Q member 3
243910_PM_x_at	243910_PM_x_at	0.996251780019976	0.645805854298101	0.463860638283694	-543808346740391	0.0586666666666655
210280_PM_at	210280_PM_at	0.996251780019976	0.64580717693789	0.463858772794577	-543808421636705	0.0459999999999989	MPZ	myelin protein zero
228426_PM_at	228426_PM_at	0.996251780019976	0.645844912775531	-0.463805549782303	-543810558327973	-0.0826666666666656	CLEC2D	C-type lectin domain family 2 member D
231224_PM_x_at	231224_PM_x_at	0.996251780019976	0.645897119997523	-0.463731918398662	-54381351393565	-0.0526666666666675	PRKAG2	protein kinase AMP-activated non-catalytic subunit gamma 2
201628_PM_s_at	201628_PM_s_at	0.996251780019976	0.645914168307174	0.463707874569556	-543814478969189	0.0426666666666646	RRAGA	Ras related GTP binding A
237855_PM_at	237855_PM_at	0.996251780019976	0.645937521899838	-0.463674938624087	-543815800820565	-0.0380000000000007	ZNF777	zinc finger protein 777
1560330_PM_at	1560330_PM_at	0.996251780019976	0.645972270607082	-0.463625932919231	-543817767444558	-0.0313333333333337	PCDH15	protocadherin related 15
209781_PM_s_at	209781_PM_s_at	0.996251780019976	0.645981892206562	0.463612363888907	-543818311940489	0.0499999999999989	KHDRBS3	KH RNA binding domain containing, signal transduction associated 3
1566478_PM_at	1566478_PM_at	0.996251780019976	0.645995818453585	-0.463592724308255	-543819100006715	-0.0393333333333337	MEIOC	meiosis specific with coiled-coil domain
219265_PM_at	219265_PM_at	0.996251780019976	0.646002848548543	0.46358281014054	-543819497814366	0.051333333333333	MOB3B	MOB kinase activator 3B
200856_PM_x_at	200856_PM_x_at	0.996251780019976	0.646009412816492	0.463573552945906	-543819869253295	0.0433333333333339	LOC100131704///NCOR1P1///NCOR1	similar to nuclear receptor co-repressor 1///nuclear receptor corepressor 1 pseudogene 1///nuclear receptor corepressor 1
243289_PM_at	243289_PM_at	0.996251780019976	0.646015335667129	-0.463565200338662	-543820204389973	-0.0453333333333337
214684_PM_at	214684_PM_at	0.996251780019976	0.646023614183902	-0.463553525745665	-543820672806713	-0.0373333333333346	MEF2A	myocyte enhancer factor 2A
236173_PM_s_at	236173_PM_s_at	0.996251780019976	0.646042806645935	0.46352646025442	-543821758703873	0.0399999999999996
234998_PM_at	234998_PM_at	0.996251780019976	0.646055599396837	0.463508419922676	-543822482467059	0.0359999999999978	RAB11A	RAB11A, member RAS oncogene family
229684_PM_s_at	229684_PM_s_at	0.996251780019976	0.646069698443701	0.463488537631825	-543823280095981	0.0666666666666664	ZNF644	zinc finger protein 644
213654_PM_at	213654_PM_at	0.996251780019976	0.646076584232516	0.463478827450981	-543823669632457	0.038666666666666	TAF5L	TATA-box binding protein associated factor 5 like
222446_PM_s_at	222446_PM_s_at	0.996251780019976	0.646078161394647	-0.463476603379555	-543823758852831	-0.0713333333333335	BACE2	beta-site APP-cleaving enzyme 2
211824_PM_x_at	211824_PM_x_at	0.996251780019976	0.64608578235817	-0.463465856535763	-543824189964975	-0.0399999999999983	NLRP1	NLR family pyrin domain containing 1
1556333_PM_at	1556333_PM_at	0.996251780019976	0.646089910650877	0.463460034969719	-543824423494342	0.0333333333333341
227320_PM_at	227320_PM_at	0.996251780019976	0.646091911863801	-0.463457212938884	-543824536697734	-0.0386666666666664	FAM101A	family with sequence similarity 101 member A
203196_PM_at	203196_PM_at	0.996251780019976	0.646099972850449	0.46344584569453	-543824992678299	0.0693333333333355	ABCC4	ATP binding cassette subfamily C member 4
237029_PM_at	237029_PM_at	0.996251780019976	0.646101972087345	-0.46344302646919	-54382510576574	-0.0559999999999987	HGD	homogentisate 1,2-dioxygenase
209757_PM_s_at	209757_PM_s_at	0.996251780019976	0.646110645085395	0.463430796278437	-543825596346909	0.0393333333333326	MYCN	v-myc avian myelocytomatosis viral oncogene neuroblastoma derived homolog
228867_PM_at	228867_PM_at	0.996251780019976	0.646123109366072	-0.463413219951133	-543826301351618	-0.0439999999999996	TATDN3	TatD DNase domain containing 3
242061_PM_at	242061_PM_at	0.996251780019976	0.64613102030286	0.463402064532684	-543826748793353	0.0473333333333334	RSPO2	R-spondin 2
227988_PM_s_at	227988_PM_s_at	0.996251780019976	0.646137210903583	-0.463393335046198	-543827098924014	-0.0480000000000009	VPS13A	vacuolar protein sorting 13 homolog A
1561985_PM_at	1561985_PM_at	0.996251780019976	0.646184667635782	0.463326416585811	-543829782738351	0.0393333333333334	C14orf39	chromosome 14 open reading frame 39
1569182_PM_at	1569182_PM_at	0.996251780019976	0.646216000012448	0.463282236148939	-543831554418204	0.0453333333333332
1560383_PM_at	1560383_PM_at	0.996251780019976	0.646239389462002	-0.463249256295469	-543832876834944	-0.0426666666666664	LOC101928658	uncharacterized LOC101928658
204840_PM_s_at	204840_PM_s_at	0.996251780019976	0.646261046521549	-0.463218719625877	-543834101202912	-0.0540000000000003	EEA1	early endosome antigen 1
1570587_PM_at	1570587_PM_at	0.996251780019976	0.646284970747695	-0.463184986742863	-543835453630659	-0.0446666666666675
210643_PM_at	210643_PM_at	0.996251780019976	0.646303134675514	0.463159376174414	-543836480351615	0.0586666666666673	TNFSF11	tumor necrosis factor superfamily member 11
1552588_PM_a_at	1552588_PM_a_at	0.996251780019976	0.646308480131706	-0.463151839308093	-543836782491954	-0.0353333333333339	CNBD1	cyclic nucleotide binding domain containing 1
204702_PM_s_at	204702_PM_s_at	0.996251780019976	0.646323939790775	-0.463130041996639	-543837656282382	-0.0579999999999989	NFE2L3	nuclear factor, erythroid 2 like 3
200735_PM_x_at	200735_PM_x_at	0.996251780019976	0.646341008308144	-0.463105976540702	-543838620949033	-0.0213333333333328	NACA	nascent polypeptide-associated complex alpha subunit
216008_PM_s_at	216008_PM_s_at	0.996251780019976	0.646342918684891	0.463103283055687	-543838728914627	0.0779999999999994	ARIH2	ariadne RBR E3 ubiquitin protein ligase 2
231502_PM_at	231502_PM_at	0.996251780019976	0.646440410198249	-0.462965832048606	-543844237676557	-0.0566666666666666
220434_PM_at	220434_PM_at	0.996251780019976	0.646455207823	-0.462944970005935	-543845073644779	-0.0493333333333337	COQ8B	coenzyme Q8B
1558803_PM_at	1558803_PM_at	0.996251780019976	0.646462823665781	-0.462934233090382	-543845503871992	-0.0440000000000005	LOC100288673	hypothetical LOC100288673
201365_PM_at	201365_PM_at	0.996251780019976	0.646475493050974	0.462916371745156	-543846219552667	0.0793333333333344	OAZ2	ornithine decarboxylase antizyme 2
213214_PM_x_at	213214_PM_x_at	0.996251780019976	0.646480016947635	0.462909993975857	-543846475094927	0.0206666666666635	ACTG1	actin gamma 1
214050_PM_at	214050_PM_at	0.996251780019976	0.64650234705297	-0.46287851337553	-543847736397953	-0.0586666666666664	CGGBP1	CGG triplet repeat binding protein 1
215074_PM_at	215074_PM_at	0.996251780019976	0.646523160467148	-0.462849171403292	-543848911938537	-0.047333333333333	MYO1B	myosin IB
238159_PM_at	238159_PM_at	0.996251780019976	0.64652385396158	-0.462848193747823	-543848951105523	-0.0513333333333357
220888_PM_s_at	220888_PM_s_at	0.996251780019976	0.646531743894799	0.46283707092709	-543849396703961	0.0480000000000009	CASS4	Cas scaffolding protein family member 4
212959_PM_s_at	212959_PM_s_at	0.996251780019976	0.646556400544264	-0.462802311632789	-543850789150301	-0.0406666666666666	GNPTAB	N-acetylglucosamine-1-phosphate transferase alpha and beta subunits
203012_PM_x_at	203012_PM_x_at	0.996251780019976	0.646568230234052	-0.462785635131023	-543851457169122	-0.0200000000000014	RPL23A	ribosomal protein L23a
231821_PM_x_at	231821_PM_x_at	0.996251780019976	0.646587786883569	0.462758066100238	-543852561463325	0.0673333333333321	GTF2IP20	general transcription factor IIi pseudogene 20
212916_PM_at	212916_PM_at	0.996251780019976	0.646590695521708	0.462753965820548	-543852725696972	0.0333333333333341	PHF8	PHD finger protein 8
209874_PM_x_at	209874_PM_x_at	0.996251780019976	0.646603115992028	0.462736456890563	-543853426987985	0.0533333333333315	CNNM2	cyclin and CBS domain divalent metal cation transport mediator 2
210615_PM_at	210615_PM_at	0.996251780019976	0.646605296538509	-0.462733383025521	-54385355010383	-0.0493333333333332	NRP1	neuropilin 1
223067_PM_at	223067_PM_at	0.996251780019976	0.646641256551341	0.462682691687501	-543855580300231	0.0246666666666666	CWC15	CWC15 spliceosome-associated protein
207851_PM_s_at	207851_PM_s_at	0.996251780019976	0.646671758366796	-0.462639695497902	-543857302132949	-0.0486666666666666	INSR	insulin receptor
238110_PM_at	238110_PM_at	0.996251780019976	0.64678551510662	-0.46247934862105	-543863722021219	-0.04	PPP6R2	protein phosphatase 6 regulatory subunit 2
232245_PM_at	232245_PM_at	0.996251780019976	0.646800322110971	0.462458478165001	-543864557460889	0.0713333333333339	SLC25A34	solute carrier family 25 member 34
208673_PM_s_at	208673_PM_s_at	0.996251780019976	0.646819727392898	-0.462431126754086	-543865652275499	-0.0340000000000025	SRSF3	serine and arginine rich splicing factor 3
240321_PM_at	240321_PM_at	0.996251780019976	0.646859880912021	-0.462374532184494	-543867917424527	-0.0773333333333328
230775_PM_s_at	230775_PM_s_at	0.996251780019976	0.646921265385007	0.462288016475856	-543871379613596	0.0493333333333328	SPG20	spastic paraplegia 20 (Troyer syndrome)
235681_PM_at	235681_PM_at	0.996251780019976	0.646951843237796	-0.462244921156573	-543873103965665	-0.0773333333333328
223931_PM_s_at	223931_PM_s_at	0.996251780019976	0.646954168980476	-0.462241643374962	-543873235111468	-0.0273333333333365	CHFR	checkpoint with forkhead and ring finger domains, E3 ubiquitin protein ligase
208797_PM_s_at	208797_PM_s_at	0.996251780019976	0.646965760559701	0.462225306877715	-543873888729836	0.0566666666666649	GOLGA8A	golgin A8 family member A
217005_PM_at	217005_PM_at	0.996251780019976	0.64697828745001	0.46220765234944	-543874595056646	0.0613333333333341	LDLR	low density lipoprotein receptor
1552634_PM_a_at	1552634_PM_a_at	0.996251780019976	0.64698776021348	-0.462194302193126	-543875129155413	-0.0546666666666695	ZNF101	zinc finger protein 101
217326_PM_x_at	217326_PM_x_at	0.996251780019976	0.647018737739625	0.462150645530536	-543876875618349	0.0346666666666664	IL23A///TRBV19	interleukin 23 subunit alpha///T cell receptor beta variable 19
221098_PM_x_at	221098_PM_x_at	0.996251780019976	0.64702426214934	0.462142860068434	-543877187054789	0.076000000000001	UTP14A	UTP14A small subunit processome component
229228_PM_at	229228_PM_at	0.996251780019976	0.647038485777108	0.462122815069673	-543877988877186	0.0920000000000005	CREB5	cAMP responsive element binding protein 5
1558847_PM_at	1558847_PM_at	0.996251780019976	0.647050604327894	-0.462105736852621	-543878671997963	-0.0840000000000005	LINC00565	long intergenic non-protein coding RNA 565
229055_PM_at	229055_PM_at	0.996251780019976	0.647054627426427	-0.462100067281939	-543878898772668	-0.064000000000001	GPR68	G protein-coupled receptor 68
207832_PM_at	207832_PM_at	0.996251780019976	0.647057497151958	-0.46209602311692	-543879060531799	-0.0546666666666669	BAIAP2	BAI1 associated protein 2
1555271_PM_a_at	1555271_PM_a_at	0.996251780019976	0.647060462892641	-0.462091843650534	-543879227701271	-0.0399999999999991	TERT	telomerase reverse transcriptase
1554745_PM_at	1554745_PM_at	0.996251780019976	0.647076232404839	-0.462069620623778	-543880116548492	-0.0486666666666666	RALGPS1	Ral GEF with PH domain and SH3 binding motif 1
208533_PM_at	208533_PM_at	0.996251780019976	0.64707829419451	0.462066715084653	-543880232757289	0.0466666666666671	SOX1	SRY-box 1
222197_PM_s_at	222197_PM_s_at	0.996251780019976	0.647082134392309	0.462061303367268	-543880449200284	0.0540000000000007
220038_PM_at	220038_PM_at	0.996251780019976	0.64710404935787	-0.462030420431485	-543881684323265	-0.0533333333333328	C8orf44///SGK3	chromosome 8 open reading frame 44///serum/glucocorticoid regulated kinase family member 3
204734_PM_at	204734_PM_at	0.996251780019976	0.647110619351813	-0.4620211619741	-543882054587421	-0.0406666666666666	KRT15	keratin 15
1558703_PM_at	1558703_PM_at	0.996251780019976	0.647180302052174	-0.461922967375581	-543885981135197	-0.0599999999999996	SLC46A1	solute carrier family 46 member 1
241278_PM_at	241278_PM_at	0.996251780019976	0.647191554496372	-0.461907111224259	-543886615104538	-0.0666666666666655
208481_PM_at	208481_PM_at	0.996251780019976	0.647192553896232	-0.461905702946158	-543886671410049	-0.0313333333333332	ASB4	ankyrin repeat and SOCS box containing 4
226035_PM_at	226035_PM_at	0.996251780019976	0.647202060166408	0.461892307481773	-543887206976541	0.0659999999999998	USP31	ubiquitin specific peptidase 31
207250_PM_at	207250_PM_at	0.996251780019976	0.647210919126674	-0.461879824230356	-543887706057907	-0.0346666666666668	SIX6	SIX homeobox 6
203666_PM_at	203666_PM_at	0.996251780019976	0.647241433388531	0.461836826836239	-543889424995375	0.0446666666666666	CXCL12	C-X-C motif chemokine ligand 12
234992_PM_x_at	234992_PM_x_at	0.996251780019976	0.647271400192316	0.461794601711507	-543891112905856	0.0646666666666662	ECT2	epithelial cell transforming 2
1560943_PM_s_at	1560943_PM_s_at	0.996251780019976	0.647292757763486	0.461764508055342	-543892315779264	0.038666666666666	PGD	phosphogluconate dehydrogenase
231031_PM_at	231031_PM_at	0.996251780019976	0.647305962847976	-0.461745901787119	-543893059451703	-0.0540000000000003	FGF7P3	fibroblast growth factor 7 pseudogene 3
1557222_PM_at	1557222_PM_at	0.996251780019976	0.647310001235169	-0.461740211639219	-543893286874873	-0.0653333333333332
241519_PM_at	241519_PM_at	0.996251780019976	0.64736285404926	-0.461665742645271	-543896262988459	-0.0293333333333337	HIST1H2BA	histone cluster 1, H2ba
228258_PM_at	228258_PM_at	0.996251780019976	0.647370742331637	-0.461654628372906	-543896707123865	-0.0493333333333332	TBC1D10C	TBC1 domain family member 10C
213145_PM_at	213145_PM_at	0.996251780019976	0.647381074375099	-0.461640071027847	-543897288831338	-0.0393333333333334	FBXL14	F-box and leucine rich repeat protein 14
240466_PM_at	240466_PM_at	0.996251780019976	0.647438765071016	-0.461558789493262	-543900536486794	-0.0559999999999992
200811_PM_at	200811_PM_at	0.996251780019976	0.647447223558817	0.461546872429027	-543901012593328	0.0480000000000054	CIRBP	cold inducible RNA binding protein
1560496_PM_at	1560496_PM_at	0.996251780019976	0.647449688080165	0.461543400206437	-543901151312116	0.0506666666666677	MRGPRF-AS1	MRGPRF antisense RNA 1
236633_PM_at	236633_PM_at	0.996251780019976	0.647520941726606	0.461443014607974	-543905161373331	48
242951_PM_at	242951_PM_at	0.996251780019976	0.647611808399053	-0.461315004131929	-543910273707328	-0.0753333333333321
217658_PM_at	217658_PM_at	0.996251780019976	0.647656403621961	-0.461252182436178	-54391278209624	-0.059333333333333	THAP3	THAP domain containing 3
241826_PM_x_at	241826_PM_x_at	0.996251780019976	0.64766892890074	0.461234538297383	-543913486543307	0.0753333333333326	ZNF738	zinc finger protein 738
1557186_PM_s_at	1557186_PM_s_at	0.996251780019976	0.647673964257544	0.461227445120697	-543913769732844	0.0480000000000009	TPCN1	two pore segment channel 1
218462_PM_at	218462_PM_at	0.996251780019976	0.647681750052244	0.461216477520166	-543914207597281	0.0279999999999987	RPF1	ribosome production factor 1 homolog
219472_PM_at	219472_PM_at	0.996251780019976	0.6476842532045	-0.461212951421531	-54391434836912	-0.0473333333333321	CENPO	centromere protein O
1557543_PM_at	1557543_PM_at	0.996251780019976	0.647719092242105	-0.461163875558456	-543916307506424	-0.0499999999999989
242352_PM_at	242352_PM_at	0.996251780019976	0.647774149920641	-0.461086321110671	-54391940310684	-0.0333333333333332	NIPBL	NIPBL, cohesin loading factor
1565838_PM_at	1565838_PM_at	0.996251780019976	0.647778674526523	-0.461079947860501	-543919657473516	-0.0793333333333339	LOC101929162	uncharacterized LOC101929162
206718_PM_at	206718_PM_at	0.996251780019976	0.647815345325332	0.461028294969602	-543921718895768	0.0346666666666671	LMO1	LIM domain only 1
204399_PM_s_at	204399_PM_s_at	0.996251780019976	0.647838479277674	0.460995710139181	-543923019211162	0.0793333333333326	EML2	echinoderm microtubule associated protein like 2
244687_PM_at	244687_PM_at	0.996251780019976	0.647866861243617	-0.460955734016738	-543924614356408	-0.0633333333333344	DBT	dihydrolipoamide branched chain transacylase E2
1563302_PM_at	1563302_PM_at	0.996251780019976	0.64788639273361	0.460928224266237	-543925711983705	48	LOC101927534	uncharacterized LOC101927534
236227_PM_at	236227_PM_at	0.996251780019976	0.647913713619532	-0.460889743891572	-543927247225949	-0.0419999999999989	TMEM161B	transmembrane protein 161B
1569421_PM_at	1569421_PM_at	0.996251780019976	0.64791660406263	-0.46088567285899	-54392740963957	-0.0373333333333332	CLDN4	claudin 4
1570128_PM_at	1570128_PM_at	0.996251780019976	0.647934097814064	-0.460861034024306	-543928392574361	-0.0639999999999996	DDX19A	DEAD-box helicase 19A
202736_PM_s_at	202736_PM_s_at	0.996251780019976	0.647939781359598	0.460853029174065	-543928711906479	0.0379999999999976	LSM 4,00	LSM4 homolog, U6 small nuclear RNA and mRNA degradation associated
239328_PM_at	239328_PM_at	0.996251780019976	0.64798170073146	0.460793989797193	-543931066955943	0.0633333333333352	RCSD1	RCSD domain containing 1
209108_PM_at	209108_PM_at	0.996251780019976	0.648008029881853	0.460756908578681	-543932545954126	0.0486666666666657	TSPAN6	tetraspanin 6
222312_PM_s_at	222312_PM_s_at	0.996251780019976	0.648051246539959	-0.460696044885837	-543934973270953	-0.0666666666666669
212629_PM_s_at	212629_PM_s_at	0.996251780019976	0.648071464180336	-0.460667572200022	-54393610868724	-0.0299999999999994	PKN2	protein kinase N2
234684_PM_s_at	234684_PM_s_at	0.996251780019976	0.648080056272533	0.460655471994638	-54393659119087	0.0306666666666673	KRTAP4-4	keratin associated protein 4-4
230478_PM_at	230478_PM_at	0.996251780019976	0.64809036731609	0.460640951088826	-543937170205034	0.0493333333333341	OIT3	oncoprotein induced transcript 3
220490_PM_at	220490_PM_at	0.996251780019976	0.648110819241025	0.460612149208574	-543938318613009	0.068000000000001	SERINC2	serine incorporator 2
210944_PM_s_at	210944_PM_s_at	0.996251780019976	0.64811609259636	-0.460604722951538	-543938614706261	-0.0373333333333328	CAPN3	calpain 3
205851_PM_at	205851_PM_at	0.996251780019976	0.648136839462356	0.460575506215963	-543939779564844	0.0573333333333332	NME6	NME/NM23 nucleoside diphosphate kinase 6
210141_PM_s_at	210141_PM_s_at	0.996251780019976	0.648164788769865	-0.460536147291848	-543941348673	-0.0406666666666671	INHA	inhibin alpha subunit
243031_PM_at	243031_PM_at	0.996251780019976	0.648164991175603	-0.460535862261616	-543941360035716	-0.0486666666666657
222699_PM_s_at	222699_PM_s_at	0.996251780019976	0.64817594639585	-0.460520435043784	-54394197503068	-0.0440000000000014	PLEKHF2	pleckstrin homology and FYVE domain containing 2
202512_PM_s_at	202512_PM_s_at	0.996251780019976	0.648176687513689	-0.46051939140051	-543942016634037	-0.0413333333333341	ATG5	autophagy related 5
1556649_PM_at	1556649_PM_at	0.996251780019976	0.648186915657033	0.46050498816584	-543942590789044	0.0526666666666662
233222_PM_at	233222_PM_at	0.996251780019976	0.648242064679865	-0.46042732919559	-543945686197592	-0.0346666666666668
225522_PM_at	225522_PM_at	0.996251780019976	0.648261900957577	-0.460399397122052	-543946799416224	-0.0360000000000014	AAK1	AP2 associated kinase 1
243182_PM_at	243182_PM_at	0.996251780019976	0.648292570300765	0.460356211399247	-543948520430353	0.0579999999999998
201467_PM_s_at	201467_PM_s_at	0.996251780019976	0.648321569394088	0.460315378375803	-543950147539688	0.0299999999999994	NQO1	NAD(P)H quinone dehydrogenase 1
206392_PM_s_at	206392_PM_s_at	0.996251780019976	0.648329693020422	0.460303939806501	-543950603316905	0.0380000000000003	RARRES1	retinoic acid receptor responder 1
244337_PM_at	244337_PM_at	0.996251780019976	0.6483364103207	0.460294481478009	-543950980181714	0.0319999999999991
223922_PM_x_at	223922_PM_x_at	0.996251780019976	0.648339918610195	-0.460289541630075	-543951177005727	-0.057999999999998	MS4A6A	membrane spanning 4-domains A6A
242742_PM_at	242742_PM_at	0.996251780019976	0.648354106273367	0.460269564804542	-543951972944015	0.040666666666664
1560201_PM_at	1560201_PM_at	0.996251780019976	0.648394298522726	-0.460212973450591	-543954227533175	-0.0666666666666664	ZNF713	zinc finger protein 713
217394_PM_at	217394_PM_at	0.996251780019976	0.648489495199657	0.460078940969114	-543959566273168	0.0760000000000005
217578_PM_at	217578_PM_at	0.996251780019976	0.648499488244726	-0.460064871718501	-543960126586317	-0.0506666666666655
1559879_PM_a_at	1559879_PM_a_at	0.996251780019976	0.648505692410959	0.460056136893412	-543960474445488	0.0446666666666662
206991_PM_s_at	206991_PM_s_at	0.996251780019976	0.648510249653261	-0.460049720789964	-543960729958815	-0.0946666666666669	CCR5	C-C motif chemokine receptor 5 (gene/pseudogene)
226375_PM_at	226375_PM_at	0.996251780019976	0.648558703332357	0.459981504458048	-543963446372155	0.035333333333333	LMTK2	lemur tyrosine kinase 2
202564_PM_x_at	202564_PM_x_at	0.996251780019976	0.64856503632958	-0.459972588602701	-543963801377287	-0.0340000000000007	ARL 2,00	ADP ribosylation factor like GTPase 2
225423_PM_x_at	225423_PM_x_at	0.996251780019976	0.648565848332432	-0.459971445434219	-543963846894659	-0.058666666666666	MRPL41	mitochondrial ribosomal protein L41
222298_PM_at	222298_PM_at	0.996251780019976	0.648582443387207	0.459948082420086	-543964777111961	0.0380000000000003
213152_PM_s_at	213152_PM_s_at	0.996251780019976	0.648605968018716	-0.459914964181141	-543966095661662	-0.0306666666666677	SRSF8	serine and arginine rich splicing factor 8
238915_PM_at	238915_PM_at	0.996251780019976	0.648621042431239	0.45989374252636	-543966940518722	0.0520000000000005	SMIM10L1	small integral membrane protein 10 like 1
1562098_PM_at	1562098_PM_at	0.996251780019976	0.648658609741274	0.459840856447099	-543969045803684	0.0613333333333341	UHRF1BP1L	UHRF1 binding protein 1 like
235415_PM_at	235415_PM_at	0.996251780019976	0.64865901808441	0.459840281601691	-543969068685776	0.035333333333333	RPRD2	regulation of nuclear pre-mRNA domain containing 2
89948_PM_at	89948_PM_at	0.996251780019976	0.648664600539145	-0.459832422911739	-543969381503157	-0.0486666666666666	PCIF1	PDX1 C-terminal inhibiting factor 1
225319_PM_s_at	225319_PM_s_at	0.996251780019976	0.64868552431272	-0.459802967768319	-543970553926622	-0.0559999999999992	FAM104A	family with sequence similarity 104 member A
219119_PM_at	219119_PM_at	0.996251780019976	0.648716976542653	0.45975869210923	-543972316122125	0.0346666666666646	LSM 8,00	LSM8 homolog, U6 small nuclear RNA associated
214640_PM_at	214640_PM_at	0.996251780019976	0.648741457061338	0.459724231245379	-543973687567692	0.0433333333333326	UNC93A	unc-93 homolog A (C. elegans)
237529_PM_at	237529_PM_at	0.996251780019976	0.64875369608923	-0.459707002756533	-543974373175171	-0.0566666666666666	LINC00708	long intergenic non-protein coding RNA 708
222215_PM_at	222215_PM_at	0.996251780019976	0.64877351978317	0.459679097871811	-543975483595972	0.0580000000000003	SLC38A7	solute carrier family 38 member 7
234738_PM_s_at	234738_PM_s_at	0.996251780019976	0.648793810607815	0.459650535808625	-543976620099139	0.0586666666666682
233692_PM_at	233692_PM_at	0.996251780019976	0.648852368256556	0.45956811019927	-543979899477908	0.0519999999999987
203280_PM_at	203280_PM_at	0.996251780019976	0.64888067531282	-0.45952826639929	-543981484492431	-0.0413333333333297	SAFB2	scaffold attachment factor B2
202092_PM_s_at	202092_PM_s_at	0.996251780019976	0.648892080619457	0.459512212989267	-543982123070161	0.0233333333333343	ARL2BP	ADP ribosylation factor like GTPase 2 binding protein
217789_PM_at	217789_PM_at	0.996251780019976	0.648905500367907	-0.45949332432977	-543982874401215	-0.0259999999999998	SNX6	sorting nexin 6
215319_PM_at	215319_PM_at	0.996251780019976	0.648923710527351	0.459467693305439	-543983893873529	0.0386666666666673	ATP8B3	ATPase phospholipid transporting 8B3
216204_PM_at	216204_PM_at	0.996251780019976	0.649009965213431	-0.459346292967736	-543988721802813	-0.0586666666666664	COMT	catechol-O-methyltransferase
1569443_PM_s_at	1569443_PM_s_at	0.996251780019976	0.649100449655452	0.459218946851274	-543993784836914	0.0520000000000009	ZNF782	zinc finger protein 782
242553_PM_at	242553_PM_at	0.996251780019976	0.649118540399292	-0.459193487190389	-543994796897644	-0.0680000000000005	ABCC3	ATP binding cassette subfamily C member 3
208575_PM_at	208575_PM_at	0.996251780019976	0.649126596119073	0.459182150225943	-543995247541651	0.0600000000000005	HIST1H3A	histone cluster 1, H3a
244091_PM_at	244091_PM_at	0.996251780019976	0.649136219121355	0.459168607674853	-543995785843294	0.0546666666666673
205859_PM_at	205859_PM_at	0.996251780019976	0.64913753296061	-0.459166758701908	-543995859336739	-0.0466666666666686	LY86	lymphocyte antigen 86
207886_PM_s_at	207886_PM_s_at	0.996251780019976	0.649144940350666	-0.459156334272712	-543996273684136	-0.0453333333333328	CALCR	calcitonin receptor
202422_PM_s_at	202422_PM_s_at	0.996251780019976	0.649166847484344	-0.459125504635323	-543997499038003	-0.0406666666666675	ACSL4	acyl-CoA synthetase long-chain family member 4
226777_PM_at	226777_PM_at	0.996251780019976	0.649268628170828	-0.458982275797477	-544003190744028	-0.0673333333333335
226766_PM_at	226766_PM_at	0.996251780019976	0.649285661864343	0.458958306414313	-544004143081597	0.0286666666666668	ROBO2	roundabout guidance receptor 2
241861_PM_at	241861_PM_at	0.996251780019976	0.649304181538316	-0.458932246303323	-544005178431143	-0.0486666666666662	SYCP3	synaptonemal complex protein 3
225243_PM_s_at	225243_PM_s_at	0.996251780019976	0.649317777810645	-0.458913114400437	-544005938491071	-0.0226666666666677	SLMAP	sarcolemma associated protein
229713_PM_at	229713_PM_at	0.996251780019976	0.649361119983639	-0.458852126902031	-544008361154781	-0.0480000000000036	PIP4K2A	phosphatidylinositol-5-phosphate 4-kinase type 2 alpha
220790_PM_s_at	220790_PM_s_at	0.996251780019976	0.649378460861025	0.458827726752109	-544009330336012	0.039333333333333	MS4A5	membrane spanning 4-domains A5
213690_PM_s_at	213690_PM_s_at	0.996251780019976	0.649440790946943	-0.458740025111496	-544012813452041	-0.0593333333333339	PTOV1-AS2	PTOV1 antisense RNA 2
1562693_PM_at	1562693_PM_at	0.996251780019976	0.649482060413235	0.458681958835087	-544015119223272	0.051333333333333	LOC105372520	uncharacterized LOC105372520
244670_PM_at	244670_PM_at	0.996251780019976	0.649493329241757	-0.458666103831077	-54401574876441	-0.0626666666666673
209471_PM_s_at	209471_PM_s_at	0.996251780019976	0.649494439179201	0.458664542178894	-544015810770443	0.0266666666666673	FNTA	farnesyltransferase, CAAX box, alpha
232463_PM_at	232463_PM_at	0.996251780019976	0.649525351145358	0.458621050332564	-544017537548264	0.0846666666666636	LINC00685	long intergenic non-protein coding RNA 685
33767_PM_at	33767_PM_at	0.996251780019976	0.649527255784564	-0.458618370613739	-544017643937161	-0.069333333333335	NEFH	neurofilament heavy polypeptide
1553523_PM_at	1553523_PM_at	0.996251780019976	0.649555696516966	-0.458578356525046	-544019232484237	-0.0619999999999998	NLRP14	NLR family pyrin domain containing 14
212729_PM_at	212729_PM_at	0.996251780019976	0.649600951728139	0.458514687209813	-544021759855028	0.0593333333333321	DLG3	discs large MAGUK scaffold protein 3
237583_PM_at	237583_PM_at	0.996251780019976	0.649616111056275	0.458493360057434	-544022606364834	0.0580000000000016
238089_PM_at	238089_PM_at	0.996251780019976	0.649644740813756	-0.458453082390379	-544024204945956	-0.0713333333333335	MAN2C1	mannosidase alpha class 2C member 1
211337_PM_s_at	211337_PM_s_at	0.996251780019976	0.649661315068129	0.458429765310741	-544025130314749	0.0559999999999992	TUBGCP4	tubulin gamma complex associated protein 4
1562820_PM_at	1562820_PM_at	0.996251780019976	0.649668471597594	-0.458419697403233	-544025529858488	-0.0440000000000009
229833_PM_at	229833_PM_at	0.996251780019976	0.649682552874965	0.458399887800713	-544026315975017	0.0513333333333321	ALOX12-AS1	ALOX12 antisense RNA 1
1564552_PM_at	1564552_PM_at	0.996251780019976	0.649683080530561	0.458399145496096	-544026345431693	0.0386666666666668
223170_PM_at	223170_PM_at	0.996251780019976	0.649699015070504	0.45837672894564	-544027234959537	0.0353333333333334	TMEM98	transmembrane protein 98
217641_PM_at	217641_PM_at	0.996251780019976	0.64974394092542	0.458313528974723	-544029742613908	0.0533333333333323	GPR135	G protein-coupled receptor 135
224290_PM_at	224290_PM_at	0.996251780019976	0.649803998434878	-0.458229045299576	-544033094232961	-0.0593333333333348	VN1R3	vomeronasal 1 receptor 3 (gene/pseudogene)
238610_PM_s_at	238610_PM_s_at	0.996251780019976	0.649829423281338	0.458193280848217	-544034512889529	0.0666666666666647
235215_PM_at	235215_PM_at	0.996251780019976	0.649833028534722	0.458188209483306	-544034714044838	0.0673333333333339	ERCC4	ERCC excision repair 4, endonuclease catalytic subunit
244788_PM_at	244788_PM_at	0.996251780019976	0.649835689363343	-0.458184466610458	-544034862504201	-0.0586666666666664
214250_PM_at	214250_PM_at	0.996251780019976	0.649840571295039	-0.458177599424812	-544035134884916	-0.0440000000000014	NUMA1	nuclear mitotic apparatus protein 1
216170_PM_at	216170_PM_at	0.996251780019976	0.649867451248333	0.4581397890443	-544036634527451	0.0553333333333326
230179_PM_at	230179_PM_at	0.996251780019976	0.649887938680453	-0.458110971081324	-544037777429111	-0.0633333333333335	LOC285812	uncharacterized LOC285812
232079_PM_s_at	232079_PM_s_at	0.996251780019976	0.649888464501997	0.458110231457118	-544037806761194	0.0366666666666666	NECTIN2	nectin cell adhesion molecule 2
242336_PM_at	242336_PM_at	0.996251780019976	0.649908958692203	-0.458081404387834	-544038949951313	-0.0526666666666658	GSK3B	glycogen synthase kinase 3 beta
1561923_PM_a_at	1561923_PM_a_at	0.996251780019976	0.649922242660449	-0.458062719404318	-544039690900621	-0.0746666666666673	SF3B6	splicing factor 3b subunit 6
211234_PM_x_at	211234_PM_x_at	0.996251780019976	0.649957797119243	0.458012709967174	-544041673868393	0.0693333333333332	ESR1	estrogen receptor 1
209122_PM_at	209122_PM_at	0.996251780019976	0.649987723638654	0.457970617466776	-544043342749459	0.0506666666666664	PLIN2	perilipin 2
217637_PM_at	217637_PM_at	0.996251780019976	0.649992047906994	-0.45796453532911	-54404358388121	-0.0613333333333341	KCNB1	potassium voltage-gated channel subfamily B member 1
1569392_PM_at	1569392_PM_at	0.996251780019976	0.650007848540219	-0.457942311687757	-544044464930389	-0.0720000000000001	TECR	trans-2,3-enoyl-CoA reductase
242256_PM_x_at	242256_PM_x_at	0.996251780019976	0.65001074916146	0.457938231979828	-544044626664533	0.0506666666666655
213621_PM_s_at	213621_PM_s_at	0.996251780019976	0.65002286966122	0.457921184647568	-544045302466101	0.065999999999999	GUK1	guanylate kinase 1
210884_PM_s_at	210884_PM_s_at	0.996251780019976	0.650036038633351	-0.457902662806397	-544046036693024	-0.0426666666666673	SPAG11A	sperm associated antigen 11A
200800_PM_s_at	200800_PM_s_at	0.996251780019976	0.650076255801155	0.45784609932703	-544048278752759	0.0886666666666658	HSPA1B///HSPA1A	heat shock protein family A (Hsp70) member 1B///heat shock protein family A (Hsp70) member 1A
211169_PM_s_at	211169_PM_s_at	0.996251780019976	0.650076783694717	0.457845356880529	-544048308179993	0.0526666666666666	PPP1R3A	protein phosphatase 1 regulatory subunit 3A
232829_PM_at	232829_PM_at	0.996251780019976	0.650079526236053	-0.457841499686257	-544048461061039	-0.103999999999998	OR52K3P	olfactory receptor family 52 subfamily K member 3 pseudogene
205942_PM_s_at	205942_PM_s_at	0.996251780019976	0.650105708928047	0.457804675896119	-544049920519059	0.0586666666666664	ACSM3	acyl-CoA synthetase medium-chain family member 3
238969_PM_at	238969_PM_at	0.996251780019976	0.650107021933007	-0.457802829280008	-54404999370399	-0.042666666666666	PQLC2L	PQ loop repeat containing 2 like
221204_PM_s_at	221204_PM_s_at	0.996251780019976	0.650107779531858	-0.457801763790285	-544050035931255	-0.0439999999999996	CRTAC1	cartilage acidic protein 1
218803_PM_at	218803_PM_at	0.996251780019976	0.650116491640047	-0.457789511088551	-544050521520795	-0.0253333333333288	CHFR	checkpoint with forkhead and ring finger domains, E3 ubiquitin protein ligase
223475_PM_at	223475_PM_at	0.996251780019976	0.650163624337247	0.457723224922367	-544053148300502	0.0293333333333337	CRISPLD1	cysteine rich secretory protein LCCL domain containing 1
209480_PM_at	209480_PM_at	0.996251780019976	0.650187664056646	-0.457689416896235	-544054487896301	-0.364000000000001	HLA-DQB1	major histocompatibility complex, class II, DQ beta 1
1564281_PM_at	1564281_PM_at	0.996251780019976	0.650225094787555	0.457636777617243	-544056573460094	0.0526666666666671	LINC00491	long intergenic non-protein coding RNA 491
212464_PM_s_at	212464_PM_s_at	0.996251780019976	0.650225445476436	-0.457636284445468	-544056592998401	-0.0893333333333328	FN1	fibronectin 1
233842_PM_x_at	233842_PM_x_at	0.996251780019976	0.650277793586096	-0.457562668875107	-54405950924157	-0.0326666666666684	RTFDC1	replication termination factor 2 domain containing 1
230707_PM_at	230707_PM_at	0.996251780019976	0.650278526786806	0.457561637815057	-544059550083203	0.0519999999999978	SORL1	sortilin related receptor 1
219506_PM_at	219506_PM_at	0.996251780019976	0.650286702165155	0.457550141261433	-544060005470549	0.0506666666666664	C1orf54	chromosome 1 open reading frame 54
1567705_PM_at	1567705_PM_at	0.996251780019976	0.650298235981182	0.457533922039775	-54406064790724	0.0359999999999991
219394_PM_at	219394_PM_at	0.996251780019976	0.650355747541216	0.457453049280488	-544063850909021	0.0346666666666646	PGS1	phosphatidylglycerophosphate synthase 1
226316_PM_at	226316_PM_at	0.996251780019976	0.650361955729128	-0.457444319509462	-54406419662214	-0.0366666666666688	RBM26	RNA binding motif protein 26
214664_PM_at	214664_PM_at	0.996251780019976	0.650380898118528	0.457417683499903	-544065251411229	0.0626666666666673	PAICS	phosphoribosylaminoimidazole carboxylase; phosphoribosylaminoimidazolesuccinocarboxamide synthase
242655_PM_at	242655_PM_at	0.996251780019976	0.650395184104861	0.457397595352787	-544066046864165	0.0693333333333337	BARD1	BRCA1 associated RING domain 1
218873_PM_at	218873_PM_at	0.996251780019976	0.650447651707311	-0.457323819995098	-544068967934549	-0.0346666666666691	GON4L	gon-4 like
232824_PM_at	232824_PM_at	0.996251780019976	0.650459079621793	-0.457307751398403	-544069604094921	-0.0806666666666676
240967_PM_at	240967_PM_at	0.996251780019976	0.65051347188611	0.457231273015266	-544072631594248	0.0346666666666664	KRTAP19-3	keratin associated protein 19-3
207999_PM_s_at	207999_PM_s_at	0.996251780019976	0.650516273136828	-0.457227334383636	-544072787496751	-0.0653333333333332	ADARB1	adenosine deaminase, RNA specific B1
1564097_PM_at	1564097_PM_at	0.996251780019976	0.650552899741867	0.457175837089129	-544074825787786	0.0419999999999998	SUCLG2-AS1	SUCLG2 antisense RNA 1 (head to head)
221569_PM_at	221569_PM_at	0.996251780019976	0.65055999613111	-0.457165859653654	-544075220673967	-0.112666666666667	AHI1	Abelson helper integration site 1
237468_PM_at	237468_PM_at	0.996251780019976	0.650564335727335	-0.457159758258013	-544075462150355	-0.0426666666666669
225250_PM_at	225250_PM_at	0.996251780019976	0.650592076622783	-0.457120755460744	-54407700569831	-0.0506666666666682	STIM2	stromal interaction molecule 2
225780_PM_at	225780_PM_at	0.996251780019976	0.650603488009149	0.457104711629134	-544077640600316	0.0359999999999978	RSC1A1	regulatory solute carrier protein, family 1, member 1
217900_PM_at	217900_PM_at	0.996251780019976	0.650649375110192	0.457040197903964	-544080193378104	0.0259999999999998	IARS2	isoleucyl-tRNA synthetase 2, mitochondrial
1554895_PM_a_at	1554895_PM_a_at	0.996251780019976	0.650671765081127	-0.457008720038626	-544081438813558	-0.0520000000000005	RHBDL2	rhomboid like 2
243340_PM_at	243340_PM_at	0.996251780019976	0.650696372655507	0.456974124998712	-544082807483881	0.0580000000000007
1563771_PM_a_at	1563771_PM_a_at	0.996251780019976	0.650704850733938	0.456962206055973	-544083279004803	0.035333333333333	LOC101929073	uncharacterized LOC101929073
236943_PM_at	236943_PM_at	0.996251780019976	0.650716211426639	0.456946234681874	-544083910823476	0.056666666666668
229530_PM_at	229530_PM_at	0.996251780019976	0.650725313417701	0.456933438778507	-544084417006591	0.0886666666666676	GUCY1A3	guanylate cyclase 1 soluble subunit alpha
1558493_PM_at	1558493_PM_at	0.996251780019976	0.650737493049359	-0.456916316338163	-544085094317942	-0.0386666666666664	CST13P	cystatin 13, pseudogene
215679_PM_at	215679_PM_at	0.996251780019976	0.650742853622511	-0.456908780349626	-544085392410665	-0.0459999999999994	LUNAR1	leukemia-associated non-coding IGF1R activator RNA 1
209174_PM_s_at	209174_PM_s_at	0.996251780019976	0.650770009267879	0.456870604871328	-544086902401193	32	QRICH1	glutamine rich 1
230322_PM_at	230322_PM_at	0.996251780019976	0.65077189573106	-0.456867952901709	-544087007292419	-56	NFAM1	NFAT activating protein with ITAM motif 1
1559902_PM_at	1559902_PM_at	0.996251780019976	0.650773766985882	-0.456865322315088	-544087111337307	-0.0540000000000003	MKL1	megakaryoblastic leukemia (translocation) 1
229294_PM_at	229294_PM_at	0.996251780019976	0.650790022184398	-0.456842471096551	-544088015123222	-0.0406666666666666	JPH3	junctophilin 3
207576_PM_x_at	207576_PM_x_at	0.996251780019976	0.650810194737172	-0.456814113282866	-544089136637905	-0.0486666666666675	OXT	oxytocin/neurophysin I prepropeptide
244487_PM_at	244487_PM_at	0.996251780019976	0.650821330698821	0.456798458929218	-544089755717862	0.044666666666668	NCK1	NCK adaptor protein 1
215046_PM_at	215046_PM_at	0.996251780019976	0.650848203760109	0.456760682654323	-544091249563431	0.0566666666666671	KANSL1L	KAT8 regulatory NSL complex subunit 1 like
227293_PM_at	227293_PM_at	0.996251780019976	0.650866826922737	-0.456734503902976	-544092284718802	-0.0459999999999994	FIP1L1	factor interacting with PAPOLA and CPSF1
1561305_PM_at	1561305_PM_at	0.996251780019976	0.650873312751079	0.456725386789547	-544092645212298	0.0519999999999996	LOC101927849	uncharacterized LOC101927849
1560937_PM_at	1560937_PM_at	0.996251780019976	0.650890823354698	-0.45670077236995	-544093618438676	-0.0693333333333332	RSU1	Ras suppressor protein 1
233908_PM_x_at	233908_PM_x_at	0.996251780019976	0.650892461400696	-0.456698469805251	-544093709476842	-0.137333333333333
1560526_PM_at	1560526_PM_at	0.996251780019976	0.650918319157095	0.456662122462672	-544095146508098	0.0499999999999994	MAGI2-IT1	MAGI2 intronic transcript 1
1569126_PM_at	1569126_PM_at	0.996251780019976	0.650933712601107	-0.456640484730874	-544096001925563	-0.0499999999999972	CCNC	cyclin C
215829_PM_at	215829_PM_at	0.996251780019976	0.65094218680461	-0.456628573094708	-544096472818393	-0.0460000000000003	SHANK2	SH3 and multiple ankyrin repeat domains 2
220751_PM_s_at	220751_PM_s_at	0.996251780019976	0.650945548656809	0.45662384757632	-544096659625037	0.101333333333331	FAXDC2	fatty acid hydroxylase domain containing 2
238498_PM_at	238498_PM_at	0.996251780019976	0.650951047503419	0.4566161182582	-544096965172165	0.0380000000000011
211751_PM_at	211751_PM_at	0.996251780019976	0.65097592848122	0.456581145274511	-54409834762301	0.0559999999999992	PDE4DIP	phosphodiesterase 4D interacting protein
235358_PM_at	235358_PM_at	0.996251780019976	0.650984308209267	0.456569366762754	-544098813193582	0.0440000000000005	LOC728485	uncharacterized LOC728485
203219_PM_s_at	203219_PM_s_at	0.996251780019976	0.650992194286325	0.456558282184064	-544099251324173	0.0373333333333337	APRT	adenine phosphoribosyltransferase
228704_PM_s_at	228704_PM_s_at	0.996251780019976	0.651008339013074	-0.456535589522064	-544100148244775	-0.0413333333333332	CLDN23	claudin 23
222758_PM_s_at	222758_PM_s_at	0.996251780019976	0.651058307852067	0.456465355979937	-544102923925883	0.0420000000000007	TMEM132A	transmembrane protein 132A
1558306_PM_at	1558306_PM_at	0.996251780019976	0.651075184879781	-0.45644163504837	-544103861299432	-0.0560000000000005	THADA	THADA, armadillo repeat containing
239657_PM_x_at	239657_PM_x_at	0.996251780019976	0.651078958997642	-0.456436330501517	-544104070911188	-0.0473333333333334	FOXO6	forkhead box O6
209758_PM_s_at	209758_PM_s_at	0.996251780019976	0.651088962043003	0.456422271220738	-544104626458911	0.0346666666666666	MFAP5	microfibrillar associated protein 5
230105_PM_at	230105_PM_at	0.996251780019976	0.651106612862204	-0.456397463218739	-544105606697585	-0.0566666666666671	HOXB13	homeobox B13
207120_PM_at	207120_PM_at	0.996251780019976	0.651129822695678	0.456364842530585	-544106895559045	0.0446666666666671	ZNF667	zinc finger protein 667
1555953_PM_at	1555953_PM_at	0.996251780019976	0.651145047674706	0.456343444573323	-544107740954882	0.0586666666666669	SLC19A1	solute carrier family 19 member 1
242479_PM_s_at	242479_PM_s_at	0.996251780019976	0.651150812846486	0.456335341964522	-544108061064577	0.0413333333333337
215374_PM_at	215374_PM_at	0.996251780019976	0.651157774805819	0.456325557382313	-544108447616515	0.0579999999999989	PAPOLA	poly(A) polymerase alpha
225191_PM_at	225191_PM_at	0.996251780019976	0.65121939651785	0.456238954013663	-544111868632876	0.0760000000000023	CIRBP	cold inducible RNA binding protein
236119_PM_s_at	236119_PM_s_at	0.996251780019976	0.651226564587501	-0.456228880211118	-544112266527854	-0.06	SPRR2G	small proline rich protein 2G
208554_PM_at	208554_PM_at	0.996251780019976	0.651250162393531	-0.456195716856229	-54411357635263	-0.0580000000000012	POU4F3	POU class 4 homeobox 3
220810_PM_at	220810_PM_at	0.996251780019976	0.65125700166685	-0.456186105327854	-54411395595344	-0.0426666666666675	CLCA3P	chloride channel accessory 3, pseudogene
204069_PM_at	204069_PM_at	0.996251780019976	0.651269255621006	0.456168884420824	-544114636061801	0.0919999999999979	MEIS1	Meis homeobox 1
1560954_PM_at	1560954_PM_at	0.996251780019976	0.651279619492763	0.4561543198203	-544115211244425	0.0373333333333337	LOC101928167	uncharacterized LOC101928167
219070_PM_s_at	219070_PM_s_at	0.996251780019976	0.651286909798731	0.456144074635742	-544115615834597	0.0366666666666666	MOSPD3	motile sperm domain containing 3
206117_PM_at	206117_PM_at	0.996251780019976	0.651306443869552	0.456116623332622	-544116699863401	0.0566666666666662	TPM1	tropomyosin 1 (alpha)
234791_PM_at	234791_PM_at	0.996251780019976	0.651339833415528	0.45606970169312	-5441185526105	0.0460000000000012	GSX1	GS homeobox 1
220051_PM_at	220051_PM_at	0.996251780019976	0.651353251052291	-0.456050846454837	-544119297075228	-0.075333333333333	PRSS21	protease, serine 21
235150_PM_at	235150_PM_at	0.996251780019976	0.651367053175558	0.456031451087128	-544120062834334	0.0593333333333326	SESN3	sestrin 3
1553447_PM_at	1553447_PM_at	0.996251780019976	0.651372327512075	0.456024039397352	-544120355450831	0.0580000000000003	AGBL1	ATP/GTP binding protein like 1
227902_PM_at	227902_PM_at	0.996251780019976	0.651386653631984	0.456003907941326	-544121150225167	0.0613333333333324	ZFP41	ZFP41 zinc finger protein
1561454_PM_at	1561454_PM_at	0.996251780019976	0.651414930079285	-0.455964173658551	-544122718802489	-0.0440000000000014	LOC101929123	uncharacterized LOC101929123
222842_PM_at	222842_PM_at	0.996251780019976	0.65141527859662	-0.455963683923889	-544122738134745	-0.0613333333333337	AGO4	argonaute 4, RISC catalytic component
223487_PM_x_at	223487_PM_x_at	0.996251780019976	0.651425188206338	-0.455949759041171	-544123287810342	-0.103333333333335	GNB4	G protein subunit beta 4
1553237_PM_x_at	1553237_PM_x_at	0.996251780019976	0.65143328405137	0.455938382909319	-544123736863395	0.055333333333333	PCDHAC1	protocadherin alpha subfamily C, 1
244504_PM_x_at	244504_PM_x_at	0.996251780019976	0.651484462528579	0.455866469256891	-544126575274449	0.0453333333333332	ARF1	ADP ribosylation factor 1
212654_PM_at	212654_PM_at	0.996251780019976	0.65148566920836	0.455864773714855	-544126642191679	0.0686666666666662	TPM2	tropomyosin 2 (beta)
232070_PM_at	232070_PM_at	0.996251780019976	0.651502949930584	-0.45584049219976	-5441276004729	-0.0600000000000005	ZNF131	zinc finger protein 131
232789_PM_at	232789_PM_at	0.996251780019976	0.651523304103855	0.455811892465347	-544128729110124	0.0473333333333334
218015_PM_s_at	218015_PM_s_at	0.996251780019976	0.651556046156624	-0.455765887270346	-544130544476218	-0.0433333333333334	WRNIP1	Werner helicase interacting protein 1
225493_PM_at	225493_PM_at	0.996251780019976	0.651571736304051	-0.455743841712147	-544131414330472	-0.0406666666666649
209913_PM_x_at	209913_PM_x_at	0.996251780019976	0.651584475018386	-0.455725943253758	-544132120521609	-0.0439999999999987	AP5Z1	adaptor related protein complex 5 zeta 1 subunit
239786_PM_at	239786_PM_at	0.996251780019976	0.651590121144109	0.45571801024462	-544132433513049	0.0446666666666671
208784_PM_s_at	208784_PM_s_at	0.996251780019976	0.651595600812169	0.455710311142548	-544132737270712	0.0446666666666662	KLHDC3	kelch domain containing 3
1568639_PM_a_at	1568639_PM_a_at	0.996251780019976	0.651596039819959	0.455709694324305	-544132761606223	0.059333333333333	GATA2-AS1	GATA2 antisense RNA 1
240252_PM_at	240252_PM_at	0.996251780019976	0.651604016894549	-0.455698486341955	-544133203792384	-0.0700000000000012
223138_PM_s_at	223138_PM_s_at	0.996251780019976	0.651619111587527	-0.455677278094364	-544134040487569	-0.0406666666666649	DHX36	DEAH-box helicase 36
227661_PM_at	227661_PM_at	0.996251780019976	0.651637674447485	0.455651197313036	-544135069358446	0.0513333333333339	ANKRD11	ankyrin repeat domain 11
208830_PM_s_at	208830_PM_s_at	0.996251780019976	0.651638219323233	-0.455650431768489	-544135099557834	-0.0360000000000005	SUPT6H	SPT6 homolog, histone chaperone
1558202_PM_at	1558202_PM_at	0.996251780019976	0.651640017267602	0.455647905677986	-544135199207312	0.038666666666666	LOC145783	uncharacterized LOC145783
200796_PM_s_at	200796_PM_s_at	0.996251780019976	0.65168276643841	0.455587844477203	-544137568347376	0.0686666666666671	MCL1	BCL2 family apoptosis regulator
206024_PM_at	206024_PM_at	0.996251780019976	0.651701014424419	-0.455562207160214	-544138579528714	-0.0346666666666673	HPD	4-hydroxyphenylpyruvate dioxygenase
237797_PM_at	237797_PM_at	0.996251780019976	0.651712230958039	-0.455546448760832	-54413920104016	-0.0533333333333332	DNM1L	dynamin 1 like
224492_PM_s_at	224492_PM_s_at	0.996251780019976	0.651735501448704	0.455513755813588	-544140490382783	0.0473333333333308	ZNF627	zinc finger protein 627
241776_PM_at	241776_PM_at	0.996251780019976	0.651757606802154	0.455482700241091	-544141715066254	0.0466666666666669
204510_PM_at	204510_PM_at	0.996251780019976	0.651793981345518	0.455431599016721	-544143730075403	0.0666666666666655	CDC7	cell division cycle 7
1556699_PM_at	1556699_PM_at	0.996251780019976	0.651800991676504	-0.455421750607031	-544144118389525	-0.0420000000000007
1555210_PM_at	1555210_PM_at	0.996251780019976	0.651833747477684	0.455375734470496	-544145932655598	0.0680000000000005	DTWD1	DTW domain containing 1
219103_PM_at	219103_PM_at	0.996251780019976	0.651844849923924	-0.455360137711304	-544146547543911	-0.0513333333333339	ASAP3	ArfGAP with SH3 domain, ankyrin repeat and PH domain 3
221414_PM_s_at	221414_PM_s_at	0.996251780019976	0.65185111674988	0.455351334100174	-54414689460926	0.039333333333333	DEFB126	defensin beta 126
217196_PM_s_at	217196_PM_s_at	0.996251780019976	0.651878620101087	-0.45531269793368	-544148417687235	-0.0726666666666658	CAMSAP2	calmodulin regulated spectrin associated protein family member 2
1557099_PM_at	1557099_PM_at	0.996251780019976	0.651887953427513	-0.455299586818567	-544148934512121	-0.0486666666666662
1560500_PM_at	1560500_PM_at	0.996251780019976	0.651890926604682	-0.455295410225009	-544149099145494	-0.0586666666666655
205438_PM_at	205438_PM_at	0.996251780019976	0.651975678314459	0.455176358026656	-544153791330802	0.0493333333333328	PTPN21	protein tyrosine phosphatase, non-receptor type 21
235231_PM_at	235231_PM_at	0.996251780019976	0.651986074723509	0.455161754465249	-544154366815369	0.0353333333333339	ZNF789	zinc finger protein 789
49051_PM_g_at	49051_PM_g_at	0.996251780019976	0.652009405946295	0.455128982074182	-544155658215284	0.0340000000000003	DTX3	deltex E3 ubiquitin ligase 3
1560912_PM_at	1560912_PM_at	0.996251780019976	0.65201681933392	-0.455118568903998	-544156068528292	-0.0559999999999996	LINC01120	long intergenic non-protein coding RNA 1120
1552362_PM_a_at	1552362_PM_a_at	0.996251780019976	0.652034084902883	0.455094317122652	-544157024092035	0.0613333333333337	LEAP2	liver enriched antimicrobial peptide 2
241374_PM_at	241374_PM_at	0.996251780019976	0.652039706548742	0.455086420834658	-544157335209134	0.047333333333333	TMEM39A	transmembrane protein 39A
227980_PM_at	227980_PM_at	0.996251780019976	0.652047037765255	0.455076123289599	-544157740928788	0.0920000000000023	ZNF322	zinc finger protein 322
215050_PM_x_at	215050_PM_x_at	0.996251780019976	0.652058883083972	0.455059485268131	-544158396441863	0.0366666666666653	MAPKAPK2	mitogen-activated protein kinase-activated protein kinase 2
204222_PM_s_at	204222_PM_s_at	0.996251780019976	0.652060535189475	0.455057164718886	-544158487866144	0.0420000000000051	GLIPR1	GLI pathogenesis related 1
227665_PM_at	227665_PM_at	0.996251780019976	0.652066823324289	0.455048332420613	-544158835834094	0.0386666666666651
207213_PM_s_at	207213_PM_s_at	0.996251780019976	0.65207040875843	-0.455043296345148	-54415903423846	-0.0353333333333339	USP2	ubiquitin specific peptidase 2
213892_PM_s_at	213892_PM_s_at	0.996251780019976	0.652070917350669	0.45504258198104	-544159062381818	0.0300000000000038	APRT	adenine phosphoribosyltransferase
226473_PM_at	226473_PM_at	0.996251780019976	0.652094013687395	0.455010141323686	-544160340380317	0.0539999999999994	CBX2	chromobox 2
239829_PM_at	239829_PM_at	0.996251780019976	0.652096544717141	0.45500658631922	-544160480424127	0.0773333333333328
240750_PM_at	240750_PM_at	0.996251780019976	0.652113727748674	-0.45498245173135	-544161431139752	-0.0453333333333337
1559712_PM_at	1559712_PM_at	0.996251780019976	0.652148783352891	-0.454933214895659	-544163370535176	-44	LINC00689	long intergenic non-protein coding RNA 689
234200_PM_at	234200_PM_at	0.996251780019976	0.65218038068416	-0.454888836294301	-5441651183918	-0.0513333333333335
208574_PM_at	208574_PM_at	0.996251780019976	0.652190362557362	0.454874816896813	-544165670512551	0.0560000000000005	SOX14	SRY-box 14
1559545_PM_at	1559545_PM_at	0.996251780019976	0.652210264918391	-0.454846864589942	-54416677129787	-0.0339999999999998	SNRPN	small nuclear ribonucleoprotein polypeptide N
221680_PM_s_at	221680_PM_s_at	0.996251780019976	0.652222150714419	-0.454830171496934	-544167428654095	-0.0559999999999987	ETV7	ETS variant 7
230623_PM_x_at	230623_PM_x_at	0.996251780019976	0.652284198283045	-0.45474303044316	-544170859789963	-0.0493333333333359	USP28	ubiquitin specific peptidase 28
205904_PM_at	205904_PM_at	0.996251780019976	0.652284636339075	-0.454742415239616	-544170884010995	-0.0886666666666676
207088_PM_s_at	207088_PM_s_at	0.996251780019976	0.652291004966548	0.454733471193192	-544171236141262	0.0333333333333332	SLC25A11	solute carrier family 25 member 11
201051_PM_at	201051_PM_at	0.996251780019976	0.652317736374564	-0.454695930236712	-544172714067528	-0.0233333333333299	ANP32A	acidic nuclear phosphoprotein 32 family member A
202281_PM_at	202281_PM_at	0.996251780019976	0.652326860810886	-0.454683116244606	-544173218505982	-0.0333333333333314	GAK	cyclin G associated kinase
212486_PM_s_at	212486_PM_s_at	0.996251780019976	0.652338440267836	-0.454666854630145	-544173858644129	-0.0446666666666662	FYN	FYN proto-oncogene, Src family tyrosine kinase
214455_PM_at	214455_PM_at	0.996251780019976	0.652339697831968	0.454665088576924	-544173928163423	0.109999999999999	HIST1H2BC	histone cluster 1, H2bc
218615_PM_s_at	218615_PM_s_at	0.996251780019976	0.652345790428795	0.454656532492883	-544174264963161	0.0679999999999996	TMEM39A	transmembrane protein 39A
215390_PM_at	215390_PM_at	0.996251780019976	0.652358397357289	-0.454638828173463	-544174961852113	-0.0906666666666665
1570528_PM_at	1570528_PM_at	0.996251780019976	0.652364763430302	-0.454629888145675	-544175313745146	-0.0380000000000007	XYLT2	xylosyltransferase 2
233703_PM_x_at	233703_PM_x_at	0.996251780019976	0.652408887122965	-0.454567925216924	-544177752512425	-0.0439999999999996
225072_PM_at	225072_PM_at	0.996251780019976	0.652443296381916	-0.454519605513656	-544179654075606	-0.0593333333333321	ZCCHC3	zinc finger CCHC-type containing 3
230554_PM_at	230554_PM_at	0.996251780019976	0.652447308383937	-0.454513971672097	-544179875775623	-0.0559999999999998	LOC100291873///ACSM2B///ACSM2A	similar to Acyl-coenzyme A synthetase ACSM2B, mitochondrial///acyl-CoA synthetase medium-chain family member 2B///acyl-CoA synthetase medium-chain family member 2A
224110_PM_at	224110_PM_at	0.996251780019976	0.652458616970944	0.454498091702906	-544180500661375	0.0820000000000016	PRO1804	uncharacterized LOC100133319
229932_PM_at	229932_PM_at	0.996251780019976	0.652474364214027	-0.454475978991207	-544181370773219	-0.0526666666666653	RNF181	ring finger protein 181
244620_PM_at	244620_PM_at	0.996251780019976	0.652488041816512	-0.454456772710402	-54418212648622	-0.0553333333333335	SLC8A1-AS1	SLC8A1 antisense RNA 1
230756_PM_at	230756_PM_at	0.996251780019976	0.65251022202167	-0.454425627320837	-544183351902582	-0.126000000000001	ZNF683	zinc finger protein 683
1563319_PM_at	1563319_PM_at	0.996251780019976	0.65255930748644	-0.45435670323657	-54418606342864	-0.0406666666666666
1559154_PM_at	1559154_PM_at	0.996251780019976	0.652561724514378	-0.454353309387998	-54418619693476	-0.100666666666667
212236_PM_x_at	212236_PM_x_at	0.996251780019976	0.652568396515712	0.454343940983678	-544186565460926	0.0400000000000005	KRT17	keratin 17
1557613_PM_at	1557613_PM_at	0.996251780019976	0.652581882005081	-0.454325005632988	-544187310300467	-0.0486666666666666	KIF9-AS1	KIF9 antisense RNA 1
231102_PM_at	231102_PM_at	0.996251780019976	0.652606987036696	-0.454289755404165	-544188696819342	-0.0600000000000005	CROT	carnitine O-octanoyltransferase
213934_PM_s_at	213934_PM_s_at	0.996251780019976	0.652633328030951	-0.454252770369114	-544190151460428	-0.0453333333333319	ZNF23	zinc finger protein 23
217053_PM_x_at	217053_PM_x_at	0.996251780019976	0.652636877985329	-0.454247785974668	-544190347490385	-0.0413333333333328	ETV1	ETS variant 1
228184_PM_at	228184_PM_at	0.996251780019976	0.652649069456159	-0.454230668349857	-544191020688872	-0.0566666666666666	DISP1	dispatched RND transporter family member 1
1552494_PM_at	1552494_PM_at	0.996251780019976	0.652663124445269	-0.454210934392262	-544191796750939	-0.0433333333333321	TAF8	TATA-box binding protein associated factor 8
226549_PM_at	226549_PM_at	0.996251780019976	0.652667647027964	-0.454204584482416	-544192046461859	-0.0719999999999992	SBK1	SH3 domain binding kinase 1
202034_PM_x_at	202034_PM_x_at	0.996251780019976	0.652745849009138	-0.454094788343285	-544196363663297	-32	RB1CC1	RB1 inducible coiled-coil 1
212220_PM_at	212220_PM_at	0.996251780019976	0.652790682122262	0.454031844860854	-544198838147008	0.0566666666666658	PSME4	proteasome activator subunit 4
223119_PM_s_at	223119_PM_s_at	0.996251780019976	0.652841827288482	0.453960041815975	-544201660511998	0.0553333333333335	USP47	ubiquitin specific peptidase 47
239682_PM_at	239682_PM_at	0.996251780019976	0.652874357052018	0.453914374307796	-54420345533757	0.0493333333333315
233105_PM_at	233105_PM_at	0.996251780019976	0.652918713995123	0.453852104557622	-544205902378105	0.0679999999999987
242480_PM_at	242480_PM_at	0.996251780019976	0.652943928137484	-0.453816708910345	-544207293188228	-0.0533333333333355
1569823_PM_at	1569823_PM_at	0.996251780019976	0.652955262671164	-0.453800797666268	-544207918357935	-0.0406666666666666	LOC440346	uncharacterized LOC440346
220086_PM_at	220086_PM_at	0.996251780019976	0.652959269668103	-0.453795172733731	-54420813936235	-0.0613333333333363	IKZF5	IKAROS family zinc finger 5
212752_PM_at	212752_PM_at	0.996251780019976	0.652965989457434	0.453785739677012	-544208509982455	0.0306666666666651	CLASP1	cytoplasmic linker associated protein 1
1565860_PM_at	1565860_PM_at	0.996251780019976	0.652977808682843	-0.453769148271531	-544209161832099	-0.0580000000000012
226931_PM_at	226931_PM_at	0.996251780019976	0.652996758549853	-0.453742547393599	-544210206888796	-0.144666666666666	TMTC1	transmembrane and tetratricopeptide repeat containing 1
1568870_PM_at	1568870_PM_at	0.996251780019976	0.653000559134767	-0.453737212361684	-544210416476519	-0.0693333333333328	SLC24A4	solute carrier family 24 member 4
219149_PM_x_at	219149_PM_x_at	0.996251780019976	0.653049636212464	0.453668322107413	-544213122624826	0.0520000000000014	DBR1	debranching RNA lariats 1
206112_PM_at	206112_PM_at	0.996251780019976	0.65308295120852	-0.453621558587637	-544214959359551	-0.0293333333333332	ANKRD7	ankyrin repeat domain 7
230186_PM_at	230186_PM_at	0.996251780019976	0.653111546189161	-0.453581421258751	-54421653568799	-0.0413333333333332	TMEM136	transmembrane protein 136
1555379_PM_at	1555379_PM_at	0.996251780019976	0.653149475088899	-0.453528183533925	-544218626301104	-0.0733333333333341	FAM159A	family with sequence similarity 159 member A
202127_PM_at	202127_PM_at	0.996251780019976	0.653153631909864	-0.45352234902102	-544218855404175	-0.0346666666666664	PRPF4B	pre-mRNA processing factor 4B
224852_PM_at	224852_PM_at	0.996251780019976	0.653177050139099	0.453489479495517	-544220146033344	0.0353333333333339	TTC17	tetratricopeptide repeat domain 17
222851_PM_at	222851_PM_at	0.996251780019976	0.653179303745556	0.45348631638893	-544220270228558	0.0446666666666671	ZNF654	zinc finger protein 654
237317_PM_at	237317_PM_at	0.996251780019976	0.653183759670104	-0.453480062176519	-544220515789459	-0.0586666666666691
225851_PM_at	225851_PM_at	0.996251780019976	0.653186741133902	-0.453475877486566	-544220680092253	-0.0713333333333335	FNTB	farnesyltransferase, CAAX box, beta
221780_PM_s_at	221780_PM_s_at	0.996251780019976	0.653229791998854	-0.453415453536497	-544223052341307	-0.0266666666666691	DDX27	DEAD-box helicase 27
216135_PM_at	216135_PM_at	0.996251780019976	0.653252755723083	-0.453383223543417	-544224317565961	-0.0459999999999989	IQCK	IQ motif containing K
212310_PM_at	212310_PM_at	0.996251780019976	0.653256924113796	0.453377373185049	-544224547218858	0.0533333333333319	MIA3	MIA family member 3, ER export factor
1564359_PM_a_at	1564359_PM_a_at	0.996251780019976	0.653300074982079	0.453316811647268	-544226924360165	0.0493333333333337	LOC339260	uncharacterized LOC339260
242734_PM_x_at	242734_PM_x_at	0.996251780019976	0.653303165858317	-0.453312473718375	-544227094619092	-0.072666666666668	GALT	galactose-1-phosphate uridylyltransferase
212187_PM_x_at	212187_PM_x_at	0.996251780019976	0.653309685875912	-0.453303323146828	-544227453763671	-0.102666666666667	PTGDS	prostaglandin D2 synthase
202054_PM_s_at	202054_PM_s_at	0.996251780019976	0.653348727078982	0.453248531267038	-544229604103523	0.0260000000000007	ALDH3A2	aldehyde dehydrogenase 3 family member A2
237952_PM_at	237952_PM_at	0.996251780019976	0.653354898309834	-0.453239870459145	-544229943978621	-0.0393333333333326
234849_PM_at	234849_PM_at	0.996251780019976	0.653369120605931	-0.453219910785113	-544230727229461	-0.081333333333335	TRA	T-cell receptor alpha locus
221603_PM_at	221603_PM_at	0.996251780019976	0.653383450655832	0.453199800075608	-544231516372799	0.0659999999999998	PEX16	peroxisomal biogenesis factor 16
202390_PM_s_at	202390_PM_s_at	0.996251780019976	0.653430064154393	-0.453134384258387	-544234083047798	-0.0413333333333359	HTT	huntingtin
208700_PM_s_at	208700_PM_s_at	0.996251780019976	0.653461095020474	-0.453090837684779	-544235791452001	-0.0526666666666635	TKT	transketolase
227448_PM_at	227448_PM_at	0.996251780019976	0.65346784969699	-0.45308135875503	-544236163304667	-0.041333333333335	ARGLU1	arginine and glutamate rich 1
1053_PM_at	1053_PM_at	0.996251780019976	0.65347147355749	0.453076273359309	-544236362798497	0.0326666666666666	RFC2	replication factor C subunit 2
1554769_PM_at	1554769_PM_at	0.996251780019976	0.653560647300322	0.452951138831569	-544241270977041	0.0606666666666666	ZNF785	zinc finger protein 785
209745_PM_at	209745_PM_at	0.996251780019976	0.653573241458735	-0.452933466456083	-544241964036742	-0.0453333333333328	COQ7	coenzyme Q7, hydroxylase
231991_PM_at	231991_PM_at	0.996251780019976	0.653625161036614	0.452860613393301	-544244820842754	0.0380000000000005	CCM2L	CCM2 like scaffolding protein
201168_PM_x_at	201168_PM_x_at	0.996251780019976	0.653666069346209	0.452803212972162	-544247071381289	0.0313333333333343	ARHGDIA	Rho GDP dissociation inhibitor alpha
237329_PM_at	237329_PM_at	0.996251780019976	0.653701162356481	-0.452753973495237	-544249001723901	-0.0360000000000005	RBMS3-AS3	RBMS3 antisense RNA 3
206143_PM_at	206143_PM_at	0.996251780019976	0.653727604601847	-0.452716872766051	-54425045605267	-0.0513333333333337	SLC26A3	solute carrier family 26 member 3
204829_PM_s_at	204829_PM_s_at	0.996251780019976	0.653731416239565	-0.452711524765331	-544250665681755	-0.0853333333333337	FOLR2	folate receptor beta
234878_PM_at	234878_PM_at	0.996251780019976	0.65374059043626	-0.452698652764647	-544251170223983	-0.050666666666666	ZC3H12B	zinc finger CCCH-type containing 12B
228565_PM_at	228565_PM_at	0.996251780019976	0.653746139763986	-0.452690866730554	-544251475405341	-0.0593333333333339	KIAA1804	mixed lineage kinase 4
241685_PM_x_at	241685_PM_x_at	0.996251780019976	0.653761959842607	-0.45266867038145	-544252345384942	-0.0700000000000003
1555159_PM_at	1555159_PM_at	0.996251780019976	0.653780218378923	-0.452643053040054	-544253349397099	-0.0346666666666664	TMEM74	transmembrane protein 74
231374_PM_at	231374_PM_at	0.996251780019976	0.653780459267432	0.452642715067395	-544253362642777	0.0646666666666658
207336_PM_at	207336_PM_at	0.996251780019976	0.653809940093044	-0.452601353124706	-544254983608574	-0.0500000000000003	SOX5	SRY-box 5
214884_PM_at	214884_PM_at	0.996251780019976	0.65382049761736	0.4525865409876	-544255564057592	0.0366666666666671	MCF 2,00	MCF.2 cell line derived transforming sequence
243916_PM_x_at	243916_PM_x_at	0.996251780019976	0.65386469835224	0.452524528751548	-544257993952079	0.0333333333333279	UBLCP1	ubiquitin like domain containing CTD phosphatase 1
231840_PM_x_at	231840_PM_x_at	0.996251780019976	0.653885988125469	0.452494660507507	-544259164195631	0.0666666666666655	LYRM7	LYR motif containing 7
229184_PM_at	229184_PM_at	0.996251780019976	0.653892865620077	-0.452485011893385	-544259542213919	-0.0560000000000018	CCNT2	cyclin T2
231930_PM_at	231930_PM_at	0.996251780019976	0.653917752560096	-0.452450097725442	-544260910032472	-0.0333333333333334	ELMOD1	ELMO domain containing 1
214755_PM_at	214755_PM_at	0.996251780019976	0.653935718224481	-0.452424893843924	-544261897370313	-0.0499999999999989	UAP1L1	UDP-N-acetylglucosamine pyrophosphorylase 1 like 1
219845_PM_at	219845_PM_at	0.996251780019976	0.653977854418507	0.452365782481442	-544264212788458	0.046666666666666	BARX1	BARX homeobox 1
236768_PM_at	236768_PM_at	0.996251780019976	0.653999697554077	0.45233514016332	-544265412944212	0.0333333333333332	LINC01233	long intergenic non-protein coding RNA 1233
214349_PM_at	214349_PM_at	0.996251780019976	0.654007881117186	-0.45232366008543	-544265862559322	-0.204000000000001
212391_PM_x_at	212391_PM_x_at	0.996251780019976	0.654034859804334	-0.452285814236674	-544267344705267	-0.0186666666666682	RPS3A	ribosomal protein S3A
1561914_PM_at	1561914_PM_at	0.996251780019976	0.654064481685275	-0.452244261265376	-54426897189138	-0.0413333333333334
207041_PM_at	207041_PM_at	0.996251780019976	0.654067720370782	-0.452239718151801	-544269149787683	-0.0493333333333346	MASP2	mannan binding lectin serine peptidase 2
229106_PM_at	229106_PM_at	0.996251780019976	0.654100694223987	-0.452193464139875	-544270960872099	-0.0493333333333341	DYNLL2	dynein light chain LC8-type 2
206752_PM_s_at	206752_PM_s_at	0.996251780019976	0.654103512893618	0.4521895103022	-544271115676875	0.0446666666666662	DFFB	DNA fragmentation factor subunit beta
235985_PM_at	235985_PM_at	0.996251780019976	0.654126260983079	-0.452157601097468	-544272364970501	-0.0453333333333363
201018_PM_at	201018_PM_at	0.996251780019976	0.65412797822887	-0.452155192301238	-54427245927499	-0.0633333333333361	EIF1AX	eukaryotic translation initiation factor 1A, X-linked
211713_PM_x_at	211713_PM_x_at	0.996251780019976	0.654155578057789	-0.452116478139717	-544273974868329	-0.0619999999999994	KIAA0101	KIAA0101
218840_PM_s_at	218840_PM_s_at	0.996251780019976	0.654177613750073	0.452085569266945	-544275184806104	0.0386666666666677	NADSYN1	NAD synthetase 1
225698_PM_at	225698_PM_at	0.996251780019976	0.654188869482784	-0.452069781324131	-544275802798745	-0.0360000000000014	EPB41L4A-AS1	EPB41L4A antisense RNA 1
227173_PM_s_at	227173_PM_s_at	0.996251780019976	0.654214911965689	0.452033253071154	-544277232554622	0.0793333333333326	BACH2	BTB domain and CNC homolog 2
238216_PM_at	238216_PM_at	0.996251780019976	0.654228984347011	0.452013514829899	-544278005083633	0.0613333333333341
1560872_PM_at	1560872_PM_at	0.996251780019976	0.654232424811611	0.452008689183645	-544278193948074	0.0386666666666666
1554582_PM_a_at	1554582_PM_a_at	0.996251780019976	0.654235233988783	0.452004748998415	-544278348156179	0.0573333333333328	ETFBKMT	electron transfer flavoprotein beta subunit lysine methyltransferase
208280_PM_at	208280_PM_at	0.996251780019976	0.65425209266746	-0.451981102966665	-544279273569542	-0.0579999999999994	CDRT1	CMT1A duplicated region transcript 1
242251_PM_at	242251_PM_at	0.996251780019976	0.654258606516894	0.451971966691818	-544279631114888	0.0720000000000005	SPATA5	spermatogenesis associated 5
1558942_PM_at	1558942_PM_at	0.996251780019976	0.654310527849286	0.451899143613704	-54428248076926	0.0506666666666673	ZNF765	zinc finger protein 765
1553108_PM_at	1553108_PM_at	0.996251780019976	0.654335467973845	0.451864164323869	-544283849389893	0.0613333333333328	C5orf24	chromosome 5 open reading frame 24
228822_PM_s_at	228822_PM_s_at	0.996251780019976	0.654355385444975	-0.451836229866189	-544284942295205	-0.0293333333333337	USP16	ubiquitin specific peptidase 16
1556667_PM_at	1556667_PM_at	0.996251780019976	0.654368567957627	0.451817741455468	-544285665597563	0.0753333333333335	FTCDNL1	formiminotransferase cyclodeaminase N-terminal like
1560981_PM_a_at	1560981_PM_a_at	0.996251780019976	0.654368840667617	-0.451817358982687	-54428568056033	-0.0473333333333317	PPARA	peroxisome proliferator activated receptor alpha
1559252_PM_a_at	1559252_PM_a_at	0.996251780019976	0.654374056931296	-0.451810043242881	-544285966757914	-0.158000000000001	AP5S1	adaptor related protein complex 5 sigma 1 subunit
203109_PM_at	203109_PM_at	0.996251780019976	0.654382754588363	0.451797844950641	-544286443954691	0.0420000000000007	UBE2M	ubiquitin conjugating enzyme E2 M
211328_PM_x_at	211328_PM_x_at	0.996251780019976	0.654383881406046	0.451796264616135	-544286505776395	0.0493333333333332	HFE	hemochromatosis
224713_PM_at	224713_PM_at	0.996251780019976	0.654397671255537	0.451776924779842	-544287262321493	0.0479999999999974	NIFK	nucleolar protein interacting with the FHA domain of MKI67
1552338_PM_at	1552338_PM_at	0.996251780019976	0.65441407523411	0.451753918933933	-54428816223376	0.0433333333333339	GSC	goosecoid homeobox
1569344_PM_a_at	1569344_PM_a_at	0.996251780019976	0.654421533288179	-0.4517434594278	-544288571359955	-0.0599999999999996	LOC105375172	uncharacterized LOC105375172
1556959_PM_at	1556959_PM_at	0.996251780019976	0.654427122643606	-0.451735620700782	-5442888779676	-0.0373333333333319	ANHX	anomalous homeobox
234758_PM_at	234758_PM_at	0.996251780019976	0.654439676758637	-0.451718014430656	-544289566608387	-0.0853333333333337
222917_PM_s_at	222917_PM_s_at	0.996251780019976	0.654580356400281	-0.451520730856508	-544297281227152	-0.0466666666666664	TBX3	T-box 3
1558695_PM_at	1558695_PM_at	0.996251780019976	0.654606398562716	-0.451484212330538	-544298708890964	-0.0946666666666687
244803_PM_at	244803_PM_at	0.996251780019976	0.654625212711212	-0.451457829921575	-544299740220221	-0.0526666666666662
236017_PM_at	236017_PM_at	0.996251780019976	0.654644210713895	-0.451431190026973	-544300781554708	-0.0579999999999994	CDKL3	cyclin dependent kinase like 3
209501_PM_at	209501_PM_at	0.996251780019976	0.654669738667087	0.451395394044668	-544302180698753	0.0453333333333363	CDR2	cerebellar degeneration related protein 2
234904_PM_x_at	234904_PM_x_at	0.996251780019976	0.654681452060657	0.451378969407528	-54430282264574	0.0366666666666662	ELAVL4	ELAV like neuron-specific RNA binding protein 4
1559227_PM_s_at	1559227_PM_s_at	0.996251780019976	0.65468363078697	0.451375914389545	-544302942046726	0.0946666666666678	VHL	von Hippel-Lindau tumor suppressor
243844_PM_at	243844_PM_at	0.996251780019976	0.654691521101872	0.45136485059731	-544303374452474	0.0379999999999994
219153_PM_s_at	219153_PM_s_at	0.996251780019976	0.654714029857229	-0.451333289152354	-544304607909747	-0.0419999999999998	THSD4	thrombospondin type 1 domain containing 4
220603_PM_s_at	220603_PM_s_at	0.996251780019976	0.654728874656041	0.451312474246244	-544305421333494	0.0680000000000014	MCTP2	multiple C2 and transmembrane domain containing 2
207945_PM_s_at	207945_PM_s_at	0.996251780019976	0.654744751030217	-0.45129021311947	-544306291233037	-0.0460000000000003	CSNK1D	casein kinase 1 delta
1554237_PM_at	1554237_PM_at	0.996251780019976	0.654749830068498	0.451283091572314	-544306569513282	0.0466666666666669	SDCCAG8	serologically defined colon cancer antigen 8
229692_PM_at	229692_PM_at	0.996251780019976	0.654762006755881	0.451266018188774	-544307236651996	0.0426666666666673
217882_PM_at	217882_PM_at	0.996251780019976	0.654765485850398	0.451261140046475	-544307427259765	0.0493333333333368	EMC3	ER membrane protein complex subunit 3
1554302_PM_s_at	1554302_PM_s_at	0.996251780019976	0.654765962346671	0.45126047193768	-544307453365186	0.0473333333333343	LHFPL3-AS1	LHFPL3 antisense RNA 1
243986_PM_at	243986_PM_at	0.996251780019976	0.654765965638626	-0.451260467321939	-54430745354554	-0.0373333333333332
1556210_PM_at	1556210_PM_at	0.996251780019976	0.654775434300671	-0.451247191087998	-544307972287979	-0.0719999999999996
231166_PM_at	231166_PM_at	0.996251780019976	0.654792434999858	0.451223354211888	-544308903628755	0.0393333333333308	GPR155	G protein-coupled receptor 155
211249_PM_at	211249_PM_at	0.996251780019976	0.654818943486746	0.451186186881016	-54431035571266	0.0446666666666662	GPR68	G protein-coupled receptor 68
203107_PM_x_at	203107_PM_x_at	0.996251780019976	0.654850669189105	0.451141705374415	-544312093397807	0.0199999999999996	RPS2	ribosomal protein S2
1553059_PM_at	1553059_PM_at	0.996251780019976	0.654858863468128	0.451130216608632	-544312542182896	0.0393333333333343	PGLYRP3	peptidoglycan recognition protein 3
229142_PM_s_at	229142_PM_s_at	0.996251780019976	0.654906554096787	0.451063353307428	-544315153837135	0.0620000000000007	BBS1	Bardet-Biedl syndrome 1
207125_PM_at	207125_PM_at	0.996251780019976	0.654930208105585	0.45103019063752	-544316449016403	0.0486666666666657	ZNF225	zinc finger protein 225
242056_PM_at	242056_PM_at	0.996251780019976	0.654978063840789	0.450963098956808	-544319069017571	0.0546666666666669	TRIM45	tripartite motif containing 45
1561511_PM_at	1561511_PM_at	0.996251780019976	0.654979835502499	0.450960615203262	-544319166003401	0.0353333333333334
231139_PM_at	231139_PM_at	0.996251780019976	0.654989349954652	-0.450947276613954	-544319686840821	-0.0446666666666666
233766_PM_at	233766_PM_at	0.996251780019976	0.654997637390106	-0.450935658282271	-544320140494254	-0.033333333333333	SOBP	sine oculis binding protein homolog
235155_PM_at	235155_PM_at	0.996251780019976	0.65501830990803	0.450906677312245	-544321272045105	0.0720000000000001	BDH2	3-hydroxybutyrate dehydrogenase, type 2
223075_PM_s_at	223075_PM_s_at	0.996251780019976	0.655018613205467	0.450906252120002	-544321288646039	0.0446666666666666	AIF1L	allograft inflammatory factor 1 like
235060_PM_at	235060_PM_at	0.996251780019976	0.655033578769378	-0.450885272021084	-544322107760451	-0.0693333333333364	LOC100190986	uncharacterized LOC100190986
1564152_PM_at	1564152_PM_at	0.996251780019976	0.655036335115884	-0.450881407944128	-544322258619376	-0.0419999999999994	FLJ35816	FLJ35816 protein
240948_PM_at	240948_PM_at	0.996251780019976	0.655098975054376	-0.450793595900297	-544325686579798	-0.0839999999999992
203439_PM_s_at	203439_PM_s_at	0.996251780019976	0.655126826304105	0.450754553659738	-544327210478889	0.0380000000000003	STC2	stanniocalcin 2
236399_PM_at	236399_PM_at	0.996251780019976	0.655136478144494	0.450741023749753	-544327738548794	0.0800000000000001	LOC101927851	uncharacterized LOC101927851
228903_PM_at	228903_PM_at	0.996251780019976	0.655176702951418	-0.45068463769145	-544329939118049	-0.0473333333333343	CES4A	carboxylesterase 4A
244725_PM_at	244725_PM_at	0.996251780019976	0.655202671778035	0.450648236064468	-544331359614091	0.0286666666666664	DMRTA1	DMRT like family A1
1555240_PM_s_at	1555240_PM_s_at	0.996251780019976	0.655249041560063	-0.450583239057095	-544333895702719	-0.0513333333333339	GNG12	G protein subunit gamma 12
242326_PM_at	242326_PM_at	0.996251780019976	0.655314606198047	-0.450491339746517	-544337480864662	-0.0539999999999998	COL22A1	collagen type XXII alpha 1 chain
235733_PM_at	235733_PM_at	0.996251780019976	0.655322153532172	-0.450480761202544	-544337893506944	-0.0406666666666662	GXYLT2	glucoside xylosyltransferase 2
215921_PM_at	215921_PM_at	0.996251780019976	0.655329254952884	0.450470807709795	-544338281758832	0.0599999999999996	NPIPB3	nuclear pore complex interacting protein family member B3
214707_PM_x_at	214707_PM_x_at	0.996251780019976	0.655334611214247	-0.450463300297395	-544338574591854	-0.0713333333333317	ALMS1	ALMS1, centrosome and basal body associated protein
235687_PM_at	235687_PM_at	0.996251780019976	0.655334700853528	-0.45046317465792	-544338579492488	-0.0640000000000027	ZNF626	zinc finger protein 626
209946_PM_at	209946_PM_at	0.996251780019976	0.655336881571707	-0.450460118139809	-544338698713172	-0.0566666666666671	VEGFC	vascular endothelial growth factor C
213421_PM_x_at	213421_PM_x_at	0.996251780019976	0.655398215491213	0.450374153622069	-544342051466173	0.0333333333333337	PRSS3	protease, serine 3
224565_PM_at	224565_PM_at	0.996251780019976	0.655399728000107	0.450372033759889	-544342134136202	0.0419999999999963	NEAT1	nuclear paraspeckle assembly transcript 1 (non-protein coding)
204913_PM_s_at	204913_PM_s_at	0.996251780019976	0.65541408273104	0.450351914939256	-54434291870749	0.0333333333333332	SOX11	SRY-box 11
220507_PM_s_at	220507_PM_s_at	0.996251780019976	0.655445713842225	0.450307583129957	-544344647387905	0.0593333333333326	UPB1	beta-ureidopropionase 1
204259_PM_at	204259_PM_at	0.996251780019976	0.6554522822838	0.450298377405162	-544345006336115	0.0353333333333339	MMP7	matrix metallopeptidase 7
201139_PM_s_at	201139_PM_s_at	0.996251780019976	0.655456917426456	-0.450291881238193	-544345259629308	-0.0313333333333343	SSB	Sjogren syndrome antigen B
236511_PM_at	236511_PM_at	0.996251780019976	0.655487756363592	-0.45024866086653	-544346944750736	-0.0553333333333352
207452_PM_s_at	207452_PM_s_at	0.996251780019976	0.655491655968587	-0.450243195681896	-54434715782176	-0.0406666666666671	CNTN5	contactin 5
228099_PM_at	228099_PM_at	0.996251780019976	0.655493079919004	0.450241200059631	-544347235624403	0.049333333333335	ZNF550	zinc finger protein 550
232503_PM_at	232503_PM_at	0.996251780019976	0.65550163227025	-0.45022921424373	-544347702904157	-0.0420000000000003
202822_PM_at	202822_PM_at	0.996251780019976	0.655512037481048	-0.450214631800428	-54434827139965	-0.0513333333333357	LPP	LIM domain containing preferred translocation partner in lipoma
222248_PM_s_at	222248_PM_s_at	0.996251780019976	0.655515341623326	-0.450210001211491	-544348451919025	-0.0606666666666666	SIRT4	sirtuin 4
222726_PM_s_at	222726_PM_s_at	0.996251780019976	0.655521857151551	-0.450200870055908	-54434880788361	-0.0400000000000009	EXOC5	exocyst complex component 5
211280_PM_s_at	211280_PM_s_at	0.996251780019976	0.655526376326045	0.450194536703207	-544349054775811	0.0466666666666673	NRF1	nuclear respiratory factor 1
1556619_PM_at	1556619_PM_at	0.996251780019976	0.655528945174776	-0.45019093662363	-544349195115682	-0.0459999999999994	SHISA9	shisa family member 9
242760_PM_x_at	242760_PM_x_at	0.996251780019976	0.655543333087451	0.450170772981374	-544349981123121	0.0426666666666682	PIGB	phosphatidylinositol glycan anchor biosynthesis class B
201665_PM_x_at	201665_PM_x_at	0.996251780019976	0.655565914533101	0.450139127059955	-544351214656143	0.0226666666666713	RPS17	ribosomal protein S17
209100_PM_at	209100_PM_at	0.996251780019976	0.65557590474314	-0.450125126801493	-544351760347883	-0.0373333333333354	IFRD2	interferon related developmental regulator 2
231387_PM_at	231387_PM_at	0.996251780019976	0.655580360047973	-0.450118883176194	-544352003701907	-0.055333333333333	LOC100289494	hypothetical protein LOC100289494
244233_PM_at	244233_PM_at	0.996251780019976	0.655647776138975	-0.450024409047826	-544355685556979	-0.0486666666666684	TPGS2	tubulin polyglutamylase complex subunit 2
212834_PM_at	212834_PM_at	0.996251780019976	0.655655102816662	0.45001414199184	-5443560856398	0.0473333333333334	DDX52	DEAD-box helicase 52
239618_PM_at	239618_PM_at	0.996251780019976	0.655680211371911	0.449978957116303	-544357456642688	0.0386666666666668	SEC16B	SEC16 homolog B, endoplasmic reticulum export factor
232946_PM_s_at	232946_PM_s_at	0.996251780019976	0.655729609069898	0.449909737281544	-544360153532717	0.0386666666666686	NADSYN1	NAD synthetase 1
235756_PM_at	235756_PM_at	0.996251780019976	0.655750334754974	-0.44988069552297	-5443612849136	-0.0666666666666651
241129_PM_at	241129_PM_at	0.996251780019976	0.65575618227347	0.449872501788331	-544361604104206	0.0593333333333326
213865_PM_at	213865_PM_at	0.996251780019976	0.655770431999414	0.449852534734666	-544362381905733	0.0513333333333339	DCBLD2	discoidin, CUB and LCCL domain containing 2
216553_PM_x_at	216553_PM_x_at	0.996251780019976	0.655772270851497	-0.449849958104933	-544362482273923	-52
208420_PM_x_at	208420_PM_x_at	0.996251780019976	0.655774888521475	0.449846290188053	-544362625150353	0.0379999999999994	SUPT6H	SPT6 homolog, histone chaperone
216353_PM_s_at	216353_PM_s_at	0.996251780019976	0.655775415925905	-0.449845551182118	-544362653936726	-0.0413333333333328
1555263_PM_at	1555263_PM_at	0.996251780019976	0.6557972126953	-0.449815009485935	-544363843581429	-0.0319999999999998
212056_PM_at	212056_PM_at	0.996251780019976	0.655799226436611	-0.449812187847484	-544363953484444	-0.0379999999999985	GSE1	Gse1 coiled-coil protein
221784_PM_at	221784_PM_at	0.996251780019976	0.655808372311128	-0.449799372766352	-544364452624199	-0.0566666666666666	WIZ	widely interspaced zinc finger motifs
222674_PM_at	222674_PM_at	0.996251780019976	0.655846370228415	-0.44974613138593	-54436652619405	-0.0413333333333332	SPOUT1	SPOUT domain containing methyltransferase 1
207306_PM_at	207306_PM_at	0.996251780019976	0.655870342180942	-0.44971254337866	-544367834207682	-0.0553333333333335	TCF15	transcription factor 15 (basic helix-loop-helix)
1569834_PM_at	1569834_PM_at	0.996251780019976	0.655871695896194	-0.449710646652638	-544367908068777	-0.0506666666666664
235706_PM_at	235706_PM_at	0.996251780019976	0.655893960330024	-0.449679451606882	-544369122802292	-0.0706666666666678	CPM	carboxypeptidase M
202590_PM_s_at	202590_PM_s_at	0.996251780019976	0.655899013523882	-0.449672371560494	-544369398487375	-0.0553333333333326	PDK2	pyruvate dehydrogenase kinase 2
1553260_PM_s_at	1553260_PM_s_at	0.996251780019976	0.655904173605995	-0.449665141776447	-544369679998575	-0.055333333333333	ALS2CR11	amyotrophic lateral sclerosis 2 chromosome region candidate 11
242694_PM_at	242694_PM_at	0.996251780019976	0.65591540560943	-0.449649404714895	-544370292748211	-0.0393333333333334	IQSEC3	IQ motif and Sec7 domain 3
204207_PM_s_at	204207_PM_s_at	0.996251780019976	0.655929970541371	0.449628998086257	-544371087284013	0.0553333333333335	RNGTT	RNA guanylyltransferase and 5'-phosphatase
240557_PM_at	240557_PM_at	0.996251780019976	0.655946011837801	0.449606523175385	-544371962307622	0.0953333333333344
1557385_PM_at	1557385_PM_at	0.996251780019976	0.656027902026768	0.449491793261047	-544376428455801	0.0700000000000007	FAM161A	family with sequence similarity 161 member A
229668_PM_at	229668_PM_at	0.996251780019976	0.656062502876459	-0.449443318548216	-544378315117252	-0.0579999999999989
233230_PM_s_at	233230_PM_s_at	0.996251780019976	0.656081155591051	-0.449417187124674	-544379332082853	-0.0619999999999994	SLAIN2	SLAIN motif family member 2
235200_PM_at	235200_PM_at	0.996251780019976	0.656086068355368	0.449410304665336	-544379599920192	0.0653333333333297	ZNF561	zinc finger protein 561
227623_PM_at	227623_PM_at	0.996251780019976	0.656099222405473	0.449391876814566	-544380317037323	0.0326666666666664	CACNA2D1	calcium voltage-gated channel auxiliary subunit alpha2delta 1
238286_PM_at	238286_PM_at	0.996251780019976	0.656121404975645	-0.449360801029323	-544381526281318	-0.0533333333333346	SPG7	SPG7, paraplegin matrix AAA peptidase subunit
239607_PM_at	239607_PM_at	0.996251780019976	0.656126077605213	0.44935425515232	-544381780988824	44	GPR156	G protein-coupled receptor 156
213557_PM_at	213557_PM_at	0.996251780019976	0.656172166471831	0.449289690411752	-54438429308021	0.0366666666666662	CDK12	cyclin dependent kinase 12
219850_PM_s_at	219850_PM_s_at	0.996251780019976	0.656213267811066	-0.449232114191522	-54438653296136	-0.0400000000000003	EHF	ETS homologous factor
238813_PM_at	238813_PM_at	0.996251780019976	0.656213856980013	0.449231288873761	-544386565066546	0.0680000000000014	APEX2	apurinic/apyrimidinic endodeoxyribonuclease 2
1568932_PM_at	1568932_PM_at	0.996251780019976	0.656227461811305	0.44921223108463	-544387306405865	0.035333333333333
243483_PM_at	243483_PM_at	0.996251780019976	0.65624067785403	-0.449193718074565	-544388026523836	-0.0453333333333337	TRPM8	transient receptor potential cation channel subfamily M member 8
238577_PM_s_at	238577_PM_s_at	0.996251780019976	0.656250760515551	-0.449179594405564	-544388575885801	-0.106000000000002	TSHZ2	teashirt zinc finger homeobox 2
228234_PM_at	228234_PM_at	0.996251780019976	0.656262134010882	-0.44916366266248	-544389195555167	-0.0566666666666675	TMED7-TICAM2///TICAM2	TMED7-TICAM2 readthrough///toll like receptor adaptor molecule 2
1553181_PM_at	1553181_PM_at	0.996251780019976	0.656282530612213	-0.449135091842636	-544390306770494	-0.0439999999999996	DDX31	DEAD-box helicase 31
225946_PM_at	225946_PM_at	0.996251780019976	0.656336530471167	-0.449059452610332	-544393248298298	-0.048666666666668	RASSF8	Ras association domain family member 8
223383_PM_at	223383_PM_at	0.996251780019976	0.65634310234885	0.44905024736251	-544393606247075	0.0700000000000012	ZNRF1	zinc and ring finger 1, E3 ubiquitin protein ligase
215814_PM_at	215814_PM_at	0.996251780019976	0.656360680536453	0.449025625736491	-544394563630712	0.0433333333333326	DST	dystonin
230380_PM_at	230380_PM_at	0.996251780019976	0.656370150071824	-0.449012361949993	-544395079356359	-0.0639999999999983	LOC100289049	hypothetical protein LOC100289049
223222_PM_at	223222_PM_at	0.996251780019976	0.656370640037263	-0.449011675667522	-544395106040146	-0.0459999999999994	SLC25A19	solute carrier family 25 member 19
1568635_PM_at	1568635_PM_at	0.996251780019976	0.656384093705964	0.448992831531183	-544395838715328	0.0580000000000003	LINC00354	long intergenic non-protein coding RNA 354
1558383_PM_at	1558383_PM_at	0.996251780019976	0.656407814128117	-0.448959607469555	-54439713041973	-0.0459999999999998	KPNA4	karyopherin subunit alpha 4
212265_PM_at	212265_PM_at	0.996251780019976	0.656411000092556	-0.448955145080098	-544397303903925	-0.027333333333333	QKI	QKI, KH domain containing RNA binding
206554_PM_x_at	206554_PM_x_at	0.996251780019976	0.656421939922849	-0.448939822385119	-544397899590985	-0.0453333333333319	SETMAR	SET domain and mariner transposase fusion gene
1560382_PM_at	1560382_PM_at	0.996251780019976	0.656435531431645	-0.448920785810233	-544398639631397	-0.0419999999999994	GAB1	GRB2 associated binding protein 1
212159_PM_x_at	212159_PM_x_at	0.996251780019976	0.656436372291363	0.44891960808855	-544398685413913	0.0266666666666664	AP2A2	adaptor related protein complex 2 alpha 2 subunit
240536_PM_at	240536_PM_at	0.996251780019976	0.656450786100081	-0.448899419974748	-544399470184178	-0.0393333333333348
219229_PM_at	219229_PM_at	0.996251780019976	0.65645401618376	-0.448894895915373	-544399646042654	-0.0386666666666651	SLCO3A1	solute carrier organic anion transporter family member 3A1
227918_PM_s_at	227918_PM_s_at	0.996251780019976	0.656484526008073	-0.448852164280171	-5444013070134	-0.0426666666666655	ZYG11B	zyg-11 family member B, cell cycle regulator
240607_PM_at	240607_PM_at	0.996251780019976	0.656493368080448	-0.448839780353581	-544401788345197	-0.0646666666666667	MIAT	myocardial infarction associated transcript (non-protein coding)
AFFX-BioDn-5_at	AFFX-BioDn-5_at	0.996251780019976	0.656496074094416	-0.44883599041019	-544401935648061	-0.038666666666666
1562749_PM_at	1562749_PM_at	0.996251780019976	0.656516806644012	0.448806953384729	-544403064182807	0.0466666666666651	LOC644090	uncharacterized LOC644090
222819_PM_at	222819_PM_at	0.996251780019976	0.656585220103406	-0.448711139488039	-544406787514724	-0.0426666666666655	CTPS2	CTP synthase 2
240822_PM_at	240822_PM_at	0.996251780019976	0.656586500232218	0.448709346692004	-54440685717538	0.0473333333333326	TDP1	tyrosyl-DNA phosphodiesterase 1
238204_PM_at	238204_PM_at	0.996251780019976	0.656587972433298	-0.44870728490424	-544406937287606	-0.0419999999999989
208455_PM_at	208455_PM_at	0.996251780019976	0.656593504115174	0.448699537913385	-544407238299188	0.0459999999999994	NECTIN1	nectin cell adhesion molecule 1
234737_PM_at	234737_PM_at	0.996251780019976	0.656596799383024	0.448694922981079	-544407417611289	0.0566666666666658	NT5DC3	5'-nucleotidase domain containing 3
236102_PM_at	236102_PM_at	0.996251780019976	0.656616576943919	0.44866722525476	-544408493761674	0.0346666666666664	LOC100126784	uncharacterized LOC100126784
216208_PM_s_at	216208_PM_s_at	0.996251780019976	0.656625644859393	0.448654526099827	-544408987144912	0.0620000000000003	ATF6B	activating transcription factor 6 beta
226269_PM_at	226269_PM_at	0.996251780019976	0.656626140829593	0.448653831520898	-544409014130059	48	GDAP1	ganglioside induced differentiation associated protein 1
232550_PM_at	232550_PM_at	0.996251780019976	0.656677949284102	-0.448581277856638	-544411832691939	-52	ABHD1	abhydrolase domain containing 1
201767_PM_s_at	201767_PM_s_at	0.996251780019976	0.656684609329915	-0.44857195116192	-544412194982406	-0.0286666666666671	ELAC2	elaC ribonuclease Z 2
237076_PM_at	237076_PM_at	0.996251780019976	0.656701457791688	-0.448548356839069	-544413111458097	-0.0773333333333324
225689_PM_at	225689_PM_at	0.996251780019976	0.656702847906596	-0.448546410155273	-54441318707113	-0.0500000000000007	POMGNT2	protein O-linked mannose N-acetylglucosaminyltransferase 2 (beta 1,4-)
1561573_PM_at	1561573_PM_at	0.996251780019976	0.65670896797124	-0.448537839783267	-544413519957409	-0.0513333333333343	LOC101927523	uncharacterized LOC101927523
234262_PM_at	234262_PM_at	0.996251780019976	0.656715691032749	-0.44852842502975	-544413885633521	-0.073333333333335
225150_PM_s_at	225150_PM_s_at	0.996251780019976	0.656715847207881	0.448528206327732	-544413894127983	0.0413333333333341	RTKN	rhotekin
240401_PM_at	240401_PM_at	0.996251780019976	0.656741170483514	0.448492744817121	-544415271411148	0.0646666666666658
223625_PM_at	223625_PM_at	0.996251780019976	0.656777567349034	0.44844177738967	-54441725073775	0.062000000000002	FAM126A	family with sequence similarity 126 member A
221359_PM_at	221359_PM_at	0.996251780019976	0.656786889970816	0.448428722884652	-544417757675453	0.0326666666666666	GDNF	glial cell derived neurotrophic factor
207967_PM_at	207967_PM_at	0.996251780019976	0.656815399544824	0.448388801298408	-544419307835998	0.0439999999999996	VPS45	vacuolar protein sorting 45 homolog
209016_PM_s_at	209016_PM_s_at	0.996251780019976	0.656826060996934	0.448373872393497	-54441988749242	0.0326666666666671	KRT7	keratin 7
229297_PM_at	229297_PM_at	0.996251780019976	0.656833067220508	-0.448364061848901	-544420268403849	-0.0466666666666669
214310_PM_s_at	214310_PM_s_at	0.996251780019976	0.656847568873854	-0.448343755883551	-544421056792106	-0.0633333333333339	ZFPL1	zinc finger protein like 1
1568730_PM_at	1568730_PM_at	0.996251780019976	0.656861441651817	-0.448324330679246	-54442181095147	-0.0333333333333323	LOC101927256	uncharacterized LOC101927256
1565814_PM_at	1565814_PM_at	0.996251780019976	0.656870330427225	-0.448311884360608	-544422294147356	-0.0406666666666671	TRIM36	tripartite motif containing 36
221960_PM_s_at	221960_PM_s_at	0.996251780019976	0.656937586131112	-0.448217713297124	-544425949664864	-0.0393333333333343	RAB2A	RAB2A, member RAS oncogene family
1554300_PM_a_at	1554300_PM_a_at	0.996251780019976	0.656949122780166	-0.448201560154179	-544426576618944	-0.0359999999999996	SVOPL	SVOP like
206841_PM_at	206841_PM_at	0.996251780019976	0.656980784812598	-0.448157228890079	-544428297139712	-0.0446666666666666	PDE6H	phosphodiesterase 6H
218630_PM_at	218630_PM_at	0.996251780019976	0.657026300356892	0.448093502356336	-544430770107599	0.0546666666666682	MKS1	Meckel syndrome, type 1
239667_PM_at	239667_PM_at	0.996251780019976	0.657043310357868	-0.448069687050095	-544431694193881	-0.0479999999999996	SLC3A1	solute carrier family 3 member 1
232477_PM_at	232477_PM_at	0.996251780019976	0.657056687515964	0.4480509581854	-544432420881023	0.0539999999999998
1568755_PM_a_at	1568755_PM_a_at	0.996251780019976	0.657059225571671	-0.448047404765565	-544432558751697	-0.04	LOC101927814	uncharacterized LOC101927814
215579_PM_at	215579_PM_at	0.996251780019976	0.657092806563281	0.448000390046035	-54443438279465	0.0573333333333332	APOBEC3G	apolipoprotein B mRNA editing enzyme catalytic subunit 3G
240884_PM_at	240884_PM_at	0.996251780019976	0.65716028351053	-0.447905922711037	-544438047299136	-0.0786666666666687	CCDC14	coiled-coil domain containing 14
228282_PM_at	228282_PM_at	0.996251780019976	0.657165187704058	0.447899057028115	-544438313597747	0.0460000000000003	MFSD8	major facilitator superfamily domain containing 8
1560636_PM_a_at	1560636_PM_a_at	0.996251780019976	0.6571772735029	0.447882137465383	-544438969838086	0.0593333333333321	HSPC081	uncharacterized LOC100286989
232340_PM_at	232340_PM_at	0.996251780019976	0.657180840305025	0.447877144131488	-544439163504326	0.0613333333333355
233560_PM_x_at	233560_PM_x_at	0.996251780019976	0.657193702072622	-0.447859138433648	-544439861836861	-0.0546666666666655	MCM8	minichromosome maintenance 8 homologous recombination repair factor
209954_PM_x_at	209954_PM_x_at	0.996251780019976	0.657209842821044	0.447836542571098	-544440738155063	0.0606666666666671	SS18	SS18, nBAF chromatin remodeling complex subunit
205513_PM_at	205513_PM_at	0.996251780019976	0.657227748804739	0.447811475782784	-544441710250298	0.123333333333334	TCN1	transcobalamin 1
226211_PM_at	226211_PM_at	0.996251780019976	0.657251816906693	-0.447777783029696	-544443016777711	-0.123333333333333	MEG3	maternally expressed 3 (non-protein coding)
201470_PM_at	201470_PM_at	0.996251780019976	0.657265062293597	-0.447759241135281	-544443735748349	-0.0366666666666617	GSTO1	glutathione S-transferase omega 1
229278_PM_at	229278_PM_at	0.996251780019976	0.657274643095284	-0.447745829302692	-544444255780142	-0.0626666666666669	USP51	ubiquitin specific peptidase 51
207199_PM_at	207199_PM_at	0.996251780019976	0.657288961545036	0.447725785554353	-544445032929898	0.0653333333333332	TERT	telomerase reverse transcriptase
221063_PM_x_at	221063_PM_x_at	0.996251780019976	0.657294753633962	-0.447717677524123	-54444534729018	-0.0439999999999987	RNF123	ring finger protein 123
216886_PM_at	216886_PM_at	0.996251780019976	0.657347333650473	0.447644074997881	-544448200711849	0.0486666666666657	CHRNA4	cholinergic receptor nicotinic alpha 4 subunit
211983_PM_x_at	211983_PM_x_at	0.996251780019976	0.657360815647564	0.447625203037115	-544448932265243	0.0200000000000049	ACTG1	actin gamma 1
207757_PM_at	207757_PM_at	0.996251780019976	0.657361970621221	-0.44762358632447	-544448994934138	-0.0486666666666666	ZFP2	ZFP2 zinc finger protein
241971_PM_at	241971_PM_at	0.996251780019976	0.657400460808094	-0.447569709095414	-544451083258292	-0.0366666666666671
1552747_PM_a_at	1552747_PM_a_at	0.996251780019976	0.657401185787123	-0.447568694307673	-544451122589892	-0.0420000000000003	PP2D1	protein phosphatase 2C like domain containing 1
223735_PM_at	223735_PM_at	0.996251780019976	0.657405736971819	-0.447562323808069	-544451369498574	-0.0526666666666658	ARL 6,00	ADP ribosylation factor like GTPase 6
212663_PM_at	212663_PM_at	0.996251780019976	0.657411537742356	-0.447554204233463	-544451684193118	-0.0373333333333328	FKBP15	FK506 binding protein 15
222806_PM_s_at	222806_PM_s_at	0.996251780019976	0.657425176119335	-0.447535114161186	-544452424054726	-0.0313333333333352	EMSY	EMSY, BRCA2 interacting transcriptional repressor
202864_PM_s_at	202864_PM_s_at	0.996251780019976	0.657451570751559	-0.447498169225073	-544453855817382	-0.0266666666666637	SP100	SP100 nuclear antigen
205465_PM_x_at	205465_PM_x_at	0.996251780019976	0.657458077731296	0.447489061410592	-544454208763373	0.0493333333333337	HS3ST1	heparan sulfate-glucosamine 3-sulfotransferase 1
204574_PM_s_at	204574_PM_s_at	0.996251780019976	0.657475621513879	-0.447464505581176	-544455160315484	-0.047333333333333	MMP19	matrix metallopeptidase 19
211207_PM_s_at	211207_PM_s_at	0.996251780019976	0.657478187091804	-0.447460914594611	-544455299463905	-0.0686666666666689	ACSL6	acyl-CoA synthetase long-chain family member 6
242883_PM_at	242883_PM_at	0.996251780019976	0.657490439916922	-0.447443764649239	-544455963998076	-0.0386666666666664	OTOS	otospiralin
1569371_PM_at	1569371_PM_at	0.996251780019976	0.657498682103085	-0.447432228361731	-544456410997457	-0.0319999999999996	LRRC59	leucine rich repeat containing 59
1566979_PM_at	1566979_PM_at	0.996251780019976	0.657499771728918	-0.44743070325674	-544456470090226	-0.0379999999999998
243032_PM_at	243032_PM_at	0.996251780019976	0.657535649144077	0.447380487692221	-544458415666174	0.0586666666666669
229372_PM_at	229372_PM_at	0.996251780019976	0.657541335721561	0.447372528621276	-544458724016473	0.0520000000000005	GOLT1A	golgi transport 1A
217118_PM_s_at	217118_PM_s_at	0.996251780019976	0.657543959259951	0.447368856663478	-544458866273626	0.0453333333333328	KIAA0930	KIAA0930
230729_PM_at	230729_PM_at	0.996251780019976	0.657549787959691	-0.447360698718644	-544459182320525	-0.0560000000000009
209974_PM_s_at	209974_PM_s_at	0.996251780019976	0.657576458407486	0.447323370706511	-544460628372364	0.0286666666666644	BUB3	BUB3, mitotic checkpoint protein
213365_PM_at	213365_PM_at	0.996251780019976	0.657608875444675	0.447278000615846	-544462385806519	0.0786666666666669	ERI2	ERI1 exoribonuclease family member 2
1558210_PM_at	1558210_PM_at	0.996251780019976	0.657623021041706	-0.447258203080488	-544463152619308	-0.0306666666666668	SRC	SRC proto-oncogene, non-receptor tyrosine kinase
230766_PM_at	230766_PM_at	0.996251780019976	0.657636196852268	0.447239762975739	-544463866824986	0.0466666666666686	GART	phosphoribosylglycinamide formyltransferase, phosphoribosylglycinamide synthetase, phosphoribosylaminoimidazole synthetase
205390_PM_s_at	205390_PM_s_at	0.996251780019976	0.657651025752824	-0.447219009487847	-544464670595826	-0.0973333333333333	ANK1	ankyrin 1
207781_PM_s_at	207781_PM_s_at	0.996251780019976	0.657655777269274	0.447212359640822	-544464928132858	0.0486666666666666	ZNF711	zinc finger protein 711
234420_PM_at	234420_PM_at	0.996251780019976	0.65767311263088	-0.447188098610064	-544465867688447	-0.0326666666666664	PIH2	pregnancy-induced hypertension syndrome-related protein
234065_PM_at	234065_PM_at	0.996251780019976	0.657726495714956	0.447113390085251	-544468760605653	0.0313333333333334
241483_PM_at	241483_PM_at	0.996251780019976	0.657779021435694	-0.447039883917313	-544471606499183	-0.0466666666666664
207052_PM_at	207052_PM_at	0.996251780019976	0.657797462231829	-0.447014077866113	-544472605506927	-0.0373333333333328	HAVCR1	hepatitis A virus cellular receptor 1
242147_PM_at	242147_PM_at	0.996251780019976	0.657811323549821	0.446994680537618	-544473356381796	0.0393333333333343
244863_PM_at	244863_PM_at	0.996251780019976	0.657812233925363	-0.446993406577243	-544473405695959	-0.0686666666666658	SH3GLB2	SH3 domain containing GRB2 like endophilin B2
231911_PM_at	231911_PM_at	0.996251780019976	0.657826262949831	-0.446973774749567	-544474165613493	-0.0693333333333364	ERMN	ermin
216374_PM_at	216374_PM_at	0.996251780019976	0.657848142584987	-0.446943157347227	-544475350699859	-0.0393333333333343
226678_PM_at	226678_PM_at	0.996251780019976	0.657858403280664	-0.446928799127282	-544475906425859	-0.0313333333333343	UNC13D	unc-13 homolog D
219813_PM_at	219813_PM_at	0.996251780019976	0.657940689945442	-0.446813655373614	-544480362356798	-0.0306666666666673	LATS1	large tumor suppressor kinase 1
206088_PM_at	206088_PM_at	0.996251780019976	0.657966689852309	-0.446777274957903	-544481770001714	-0.119333333333334	LRRC37A3	leucine rich repeat containing 37 member A3
238927_PM_at	238927_PM_at	0.996251780019976	0.657971398235781	-0.446770686808764	-544482024900806	-0.0486666666666657
1553694_PM_a_at	1553694_PM_a_at	0.996251780019976	0.657989640025108	0.446745162391227	-544483012419477	0.0760000000000014	PIK3C2A	phosphatidylinositol-4-phosphate 3-kinase catalytic subunit type 2 alpha
1552291_PM_at	1552291_PM_at	0.996251780019976	0.657999241361152	0.446731728055295	-544483532160513	0.0413333333333332	PIGX	phosphatidylinositol glycan anchor biosynthesis class X
216460_PM_at	216460_PM_at	0.996251780019976	0.658000167846815	-0.446730431706785	-544483582312196	-0.0813333333333337
213260_PM_at	213260_PM_at	0.996251780019976	0.658000285464546	-0.446730267134869	-54448358867896	-0.04	FOXC1	forkhead box C1
230058_PM_at	230058_PM_at	0.996251780019976	0.658021457651274	0.44670064299968	-544484734704894	0.0746666666666664	SDCCAG3	serologically defined colon cancer antigen 3
240180_PM_at	240180_PM_at	0.996251780019976	0.658057855274599	-0.446649716363723	-544486704654615	-0.0526666666666666
223332_PM_x_at	223332_PM_x_at	0.996251780019976	0.658068161611745	0.446635296212442	-544487262416256	0.0406666666666693	RNF126	ring finger protein 126
208060_PM_at	208060_PM_at	0.996251780019976	0.658086393689021	0.44660978696433	-544488249053129	0.0386666666666655	PAX7	paired box 7
238513_PM_at	238513_PM_at	0.996251780019976	0.658098567266354	-0.446592754578034	-544488907794268	-0.0686666666666653	PRRG4	proline rich and Gla domain 4
232289_PM_at	232289_PM_at	0.996251780019976	0.658127295867538	-0.446552560129379	-544490462248449	-0.0413333333333328	KCNJ12	potassium voltage-gated channel subfamily J member 12
210279_PM_at	210279_PM_at	0.996251780019976	0.65815520547444	0.446513512250723	-544491972228807	0.070000000000003	GPR18	G protein-coupled receptor 18
209037_PM_s_at	209037_PM_s_at	0.996251780019976	0.658214772999158	-0.446430174624536	-544495194456958	-0.045333333333331	EHD1	EH domain containing 1
241084_PM_x_at	241084_PM_x_at	0.996251780019976	0.658217456278893	-0.446426420671153	-544495339588652	-0.0473333333333326	DYNC1H1	dynein cytoplasmic 1 heavy chain 1
234979_PM_at	234979_PM_at	0.996251780019976	0.658251816434144	0.446378350806821	-544497197912629	0.0820000000000003	BCDIN3D	BCDIN3 domain containing RNA methyltransferase
240757_PM_at	240757_PM_at	0.996251780019976	0.658263438825994	0.446362091317318	-54449782644056	0.0619999999999998	CLASP1	cytoplasmic linker associated protein 1
203572_PM_s_at	203572_PM_s_at	0.996251780019976	0.658291883825069	0.446322297852773	-54449936460419	0.0406666666666666	TAF6	TATA-box binding protein associated factor 6
208445_PM_s_at	208445_PM_s_at	0.996251780019976	0.658294124690493	0.446319162998608	-544499485772076	0.0359999999999996	BAZ1B	bromodomain adjacent to zinc finger domain 1B
243228_PM_at	243228_PM_at	0.996251780019976	0.658295635419556	-0.446317049569767	-54449956745952	-0.0299999999999994	GTF3C4	general transcription factor IIIC subunit 4
202075_PM_s_at	202075_PM_s_at	0.996251780019976	0.658295714960937	0.446316938295704	-544499571760432	0.0393333333333334	PLTP	phospholipid transfer protein
206432_PM_at	206432_PM_at	0.996251780019976	0.658302426631124	-0.446307549054658	-544499934665085	-34	HAS2	hyaluronan synthase 2
234385_PM_at	234385_PM_at	0.996251780019976	0.658316303858677	-0.446288135738277	-544500684987571	-0.0460000000000007
233287_PM_at	233287_PM_at	0.996251780019976	0.65833510465444	-0.446261834952933	-544501701458619	-0.0446666666666657	SLC6A17	solute carrier family 6 member 17
213952_PM_s_at	213952_PM_s_at	0.996251780019976	0.658345440647148	0.446247375873823	-544502260247007	0.0446666666666662	ALOX5	arachidonate 5-lipoxygenase
1570127_PM_at	1570127_PM_at	0.996251780019976	0.658366298788184	-0.446218197592421	-544503387822188	-0.0499999999999998	LOC101929144	uncharacterized LOC101929144
1567009_PM_at	1567009_PM_at	0.996251780019976	0.658380318866734	-0.44619858523888	-544504145687622	-0.0506666666666664
202335_PM_s_at	202335_PM_s_at	0.996251780019976	0.658393875237731	0.446179621721936	-544504878449317	0.0400000000000005	UBE2B	ubiquitin conjugating enzyme E2 B
1553945_PM_at	1553945_PM_at	0.996251780019976	0.658410891218356	-0.446155818914843	-544505798160626	-0.0639999999999992	GPHB5	glycoprotein hormone beta 5
1560741_PM_at	1560741_PM_at	0.996251780019976	0.658411162545987	-0.446155439370243	-544505812825373	-0.086666666666666	SNRPN	small nuclear ribonucleoprotein polypeptide N
203725_PM_at	203725_PM_at	0.996251780019976	0.658450886887053	-0.446099871987007	-544507959690875	-0.0786666666666651	GADD45A	growth arrest and DNA damage inducible alpha
226519_PM_s_at	226519_PM_s_at	0.996251780019976	0.658454525880893	-0.446094781743652	-544508156341044	-0.0599999999999987	PHYKPL	5-phosphohydroxy-L-lysine phospho-lyase
218550_PM_s_at	218550_PM_s_at	0.996251780019976	0.658461613414555	0.44608486769899	-544508539341636	0.0640000000000001	LRRC20	leucine rich repeat containing 20
229326_PM_at	229326_PM_at	0.996251780019976	0.658472929955006	0.446069038211187	-544509150850955	0.0553333333333352	TNFSF13	tumor necrosis factor superfamily member 13
1570537_PM_a_at	1570537_PM_a_at	0.996251780019976	0.658481179100298	-0.446057499443755	-54450959659187	-0.0346666666666666	LOC101928902	uncharacterized LOC101928902
226794_PM_at	226794_PM_at	0.996251780019976	0.658521427865741	-0.446001201011501	-544511771229079	-0.0506666666666664	STXBP5	syntaxin binding protein 5
230164_PM_at	230164_PM_at	0.996251780019976	0.658536885923398	0.445979579257054	-544512606339753	0.0580000000000003	ZNF621	zinc finger protein 621
230750_PM_at	230750_PM_at	0.996251780019976	0.65855422313746	0.445955329311412	-544513542913217	0.0580000000000003
242175_PM_at	242175_PM_at	0.996251780019976	0.65856275256577	-0.445943399109532	-544514003659139	-0.0493333333333323
207873_PM_x_at	207873_PM_x_at	0.996251780019976	0.658563109330768	-0.44594290009996	-544514022930687	-0.0486666666666666	SEZ6L	seizure related 6 homolog like
1564272_PM_a_at	1564272_PM_a_at	0.996251780019976	0.658617546198631	-0.44586676022397	-544516963172858	-0.0453333333333343	KLHDC1	kelch domain containing 1
201304_PM_at	201304_PM_at	0.996251780019976	0.658621878598949	0.44586070068667	-544517197148649	0.0266666666666673	NDUFA5	NADH:ubiquinone oxidoreductase subunit A5
210876_PM_at	210876_PM_at	0.996251780019976	0.658651348636562	-0.445819482689391	-544518788608334	-0.042666666666666	ANXA2P1	annexin A2 pseudogene 1
1552553_PM_a_at	1552553_PM_a_at	0.996251780019976	0.658651512147543	-0.445819253998424	-544518797437869	-0.0933333333333319	NLRC4	NLR family CARD domain containing 4
218287_PM_s_at	218287_PM_s_at	0.996251780019976	0.658656950026061	-0.445811648445186	-544519091078329	-0.0326666666666693	AGO1	argonaute 1, RISC catalytic component
209397_PM_at	209397_PM_at	0.996251780019976	0.65866934392383	0.445794314127715	-544519760315189	0.0273333333333312	ME2	malic enzyme 2
207084_PM_at	207084_PM_at	0.996251780019976	0.658670180833278	-0.445793143616786	-544519805504913	-0.0413333333333319	POU3F2	POU class 3 homeobox 2
160020_PM_at	160020_PM_at	0.996251780019976	0.658684542996043	-0.445773056632561	-544520580981598	-0.036666666666668	MMP14	matrix metallopeptidase 14
230385_PM_at	230385_PM_at	0.996251780019976	0.658692683552433	-0.44576167129627	-544521020507781	-0.0526666666666662	MARCH3	membrane associated ring-CH-type finger 3
1570186_PM_at	1570186_PM_at	0.996251780019976	0.658783856636057	0.445634161178081	-544525942226731	0.0446666666666671	GRASPOS	GRP1-associated scaffold protein opposite strand
1564444_PM_at	1564444_PM_at	0.996251780019976	0.658791677718068	0.445623223349286	-544526364347539	0.0533333333333337	LOC100130264	uncharacterized LOC100130264
237406_PM_at	237406_PM_at	0.996251780019976	0.658802063484226	0.445608698879156	-54452692487088	0.0346666666666664	NEK6	NIMA related kinase 6
1570076_PM_at	1570076_PM_at	0.996251780019976	0.658803665073178	0.445606459069252	-544527011307248	0.031333333333333
1560928_PM_at	1560928_PM_at	0.996251780019976	0.658867224813618	-0.445517573106537	-54453044115416	-0.0599999999999992	LOC151657	uncharacterized LOC151657
229007_PM_at	229007_PM_at	0.996251780019976	0.658870145305728	-0.445513488992217	-544530598731861	-0.165333333333335	LOC283788	FSHD region gene 1 pseudogene
204762_PM_s_at	204762_PM_s_at	0.996251780019976	0.658871106102943	0.445512145382765	-544530650572138	0.0506666666666677	GNAO1	G protein subunit alpha o1
222271_PM_at	222271_PM_at	0.996251780019976	0.65887244219681	0.445510276947879	-544530722661418	0.0620000000000012
217669_PM_s_at	217669_PM_s_at	0.996251780019976	0.658889094837363	-0.445486989515223	-544531621128644	-0.0506666666666673	AKAP6	A-kinase anchoring protein 6
1553165_PM_at	1553165_PM_at	0.996251780019976	0.658905864413805	-0.445463538806806	-544532525848514	-0.059333333333333	SYNRG	synergin, gamma
201362_PM_at	201362_PM_at	0.996251780019976	0.658919481303893	-0.445444497024529	-544533260439052	-0.0493333333333332	IVNS1ABP	influenza virus NS1A binding protein
205546_PM_s_at	205546_PM_s_at	0.996251780019976	0.658921291452895	0.445441965734836	-54453335808837	0.0239999999999965	TYK2	tyrosine kinase 2
206047_PM_at	206047_PM_at	0.996251780019976	0.658922625610745	-0.445440100067077	-544533430059705	-0.0573333333333328	GNB3	G protein subunit beta 3
207699_PM_at	207699_PM_at	0.996251780019976	0.658941617182297	0.445413542690094	-544534454523855	0.0446666666666666	ZFHX2	zinc finger homeobox 2
229161_PM_at	229161_PM_at	0.996251780019976	0.658987420155536	-0.445349494189192	-544536924979124	-0.0719999999999996	IQCG	IQ motif containing G
207706_PM_at	207706_PM_at	0.996251780019976	0.658995543132585	-0.445338135634973	-544537363060534	-0.0293333333333334	USH2A	usherin
234119_PM_at	234119_PM_at	0.996251780019976	0.659004150726195	0.445326099493981	-544537827263366	0.0399999999999996
243378_PM_at	243378_PM_at	0.996251780019976	0.659052363486407	-0.445258684012786	-544540427075412	-0.0539999999999994
239393_PM_at	239393_PM_at	0.996251780019976	0.659065660257155	-0.445240091619127	-544541144004591	-0.0413333333333306
216906_PM_at	216906_PM_at	0.996251780019976	0.659078605049122	-0.445221991536104	-544541841921739	-0.0440000000000005	ST14	suppression of tumorigenicity 14
235986_PM_at	235986_PM_at	0.996251780019976	0.659089645188466	0.445206554755722	-544542437123076	0.0413333333333341
241556_PM_at	241556_PM_at	0.996251780019976	0.659104485009898	-0.445185805273563	-544543237136048	-0.0453333333333341
1554319_PM_at	1554319_PM_at	0.996251780019976	0.659128764094696	-0.445151857954391	-544544545922951	-0.0533333333333319	RPS6KA5	ribosomal protein S6 kinase A5
232473_PM_at	232473_PM_at	0.996251780019976	0.659152797806305	0.445118254236573	-544545841365895	0.0546666666666655	PRPF18	pre-mRNA processing factor 18
1563612_PM_at	1563612_PM_at	0.996251780019976	0.659164696945863	0.445101617157995	-544546482699295	0.0333333333333341
234547_PM_at	234547_PM_at	0.996251780019976	0.659167148881095	-0.445098188939314	-544546614848836	-0.047333333333333
1562323_PM_at	1562323_PM_at	0.996251780019976	0.659178725079557	-0.445082003535273	-544547238743463	-0.0466666666666677
236522_PM_at	236522_PM_at	0.996251780019976	0.659180478645296	0.445079551776216	-544547333248841	0.0433333333333326
230522_PM_s_at	230522_PM_s_at	0.996251780019976	0.65920355358936	-0.445047289652135	-54454857677518	-0.0426666666666669	ARHGEF39	Rho guanine nucleotide exchange factor 39
240229_PM_at	240229_PM_at	0.996251780019976	0.659238213702513	-0.444998830670146	-544550444433716	-0.0686666666666658
221432_PM_s_at	221432_PM_s_at	0.996251780019976	0.659252537831363	-0.444978804138065	-544551216218097	-0.0313333333333343	SLC25A28	solute carrier family 25 member 28
225202_PM_at	225202_PM_at	0.996251780019976	0.659256350709845	-0.444973473392104	-544551421649115	-0.0973333333333342	RHOBTB3	Rho related BTB domain containing 3
239797_PM_at	239797_PM_at	0.996251780019976	0.659401889418039	0.444770006909989	-54455926082506	0.0613333333333346
237392_PM_at	237392_PM_at	0.996251780019976	0.659402977208377	0.444768486224939	-544559319400847	36	FGF14-IT1	FGF14 intronic transcript 1
221937_PM_at	221937_PM_at	0.996251780019976	0.65940435950854	0.444766553829084	-544559393835177	0.0379999999999967	SYNRG	synergin, gamma
215185_PM_at	215185_PM_at	0.996251780019976	0.659405031020232	0.444765615085391	-544559429994712	0.0519999999999987	LINC00963	long intergenic non-protein coding RNA 963
228787_PM_s_at	228787_PM_s_at	0.996251780019976	0.659443052141497	0.444712463891569	-544561477206554	0.0700000000000003	BCAS4	breast carcinoma amplified sequence 4
1558076_PM_at	1558076_PM_at	0.996251780019976	0.659477482696654	-0.444664333199036	-544563330836772	-0.0386666666666668	SLF1	SMC5-SMC6 complex localization factor 1
231580_PM_at	231580_PM_at	0.996251780019976	0.659496348078922	0.444637961608344	-544564346387068	0.0353333333333334	LINC01082	long intergenic non-protein coding RNA 1082
1564630_PM_at	1564630_PM_at	0.996251780019976	0.659552687460744	0.444559207648793	-544567378789779	0.0506666666666655	EDN1	endothelin 1
213764_PM_s_at	213764_PM_s_at	0.996251780019976	0.659606289884402	0.444484282165626	-544570263286176	0.0306666666666666	MFAP5	microfibrillar associated protein 5
215165_PM_x_at	215165_PM_x_at	0.996251780019976	0.659610171811948	0.444478856105443	-544570472161119	0.0679999999999996	UMPS	uridine monophosphate synthetase
218445_PM_at	218445_PM_at	0.996251780019976	0.659610355297232	0.444478599634684	-54457048203384	0.0426666666666669	H2AFY2	H2A histone family member Y2
242187_PM_s_at	242187_PM_s_at	0.996251780019976	0.659613479414983	-0.444474232832117	-544570650130982	-0.0679999999999992	TNRC18	trinucleotide repeat containing 18
240809_PM_at	240809_PM_at	0.996251780019976	0.659641941293411	-0.444434450031136	-544572181468268	-0.0373333333333334	ZNF295-AS1	ZNF295 antisense RNA 1
209040_PM_s_at	209040_PM_s_at	0.996251780019976	0.659647341542717	0.444426901874065	-544572472000033	0.0333333333333332	PSMB8	proteasome subunit beta 8
218844_PM_at	218844_PM_at	0.996251780019976	0.659673594325663	0.444390207617452	-544573884308193	0.0433333333333339	ACSF2	acyl-CoA synthetase family member 2
1554749_PM_s_at	1554749_PM_s_at	0.996251780019976	0.659682835811154	0.44437729067787	-544574381434901	0.0466666666666673	CLCNKB	chloride voltage-gated channel Kb
220855_PM_at	220855_PM_at	0.996251780019976	0.659691433960482	-0.444365273005466	-544574843939241	-0.0966666666666649
208332_PM_at	208332_PM_at	0.996251780019976	0.659696723500304	-0.44435787982427	-544575128462285	-0.0533333333333332	PRY2///PRY	PTPN13-like, Y-linked 2///PTPN13-like, Y-linked
1559007_PM_s_at	1559007_PM_s_at	0.996251780019976	0.65971148632339	0.444337245982085	-544575922521141	0.0613333333333319
49306_PM_at	49306_PM_at	0.996251780019976	0.65973481435501	-0.44430464103325	-544577177193854	-0.0446666666666671	RASSF4	Ras association domain family member 4
233482_PM_at	233482_PM_at	0.996251780019976	0.659745985050298	-0.444289028230673	-544577777958763	-0.0466666666666682	C15orf59	chromosome 15 open reading frame 59
1561301_PM_at	1561301_PM_at	0.996251780019976	0.65975948933334	0.444270154020504	-544578504191551	0.0433333333333334	MAGI1-IT1	MAGI1 intronic transcript 1
207217_PM_s_at	207217_PM_s_at	0.996251780019976	0.659766865359342	0.444259845014084	-544578900843698	0.0579999999999994	NOX1	NADPH oxidase 1
1555450_PM_a_at	1555450_PM_a_at	0.996251780019976	0.659778083267547	-0.444244166543878	-5445795040754	-0.0480000000000018	NAA16	N(alpha)-acetyltransferase 16, NatA auxiliary subunit
224002_PM_s_at	224002_PM_s_at	0.996251780019976	0.659782443848884	0.444238072100542	-544579738554436	0.0646666666666662	FKBP7	FK506 binding protein 7
240961_PM_at	240961_PM_at	0.996251780019976	0.659792595759311	0.444223883635158	-544580284432474	0.0286666666666666
209701_PM_at	209701_PM_at	0.996251780019976	0.659809864127897	0.444199749309357	-544581212921755	0.0406666666666666	ERAP1	endoplasmic reticulum aminopeptidase 1
237868_PM_x_at	237868_PM_x_at	0.996251780019976	0.659848969991737	-0.444145095811649	-544583315352499	-0.0646666666666658
237843_PM_at	237843_PM_at	0.996251780019976	0.659883249514791	-0.444097188619624	-544585158054053	-0.0626666666666664
223087_PM_at	223087_PM_at	0.996251780019976	0.659884020245091	0.444096111500989	-544585199482076	0.0353333333333357	ECHDC1	ethylmalonyl-CoA decarboxylase 1
241818_PM_at	241818_PM_at	0.996251780019976	0.65992871545322	-0.444033649514069	-54458760171889	-0.0533333333333319
207881_PM_at	207881_PM_at	0.996251780019976	0.659947625968129	-0.444007222420265	-544588617982932	-0.0386666666666677
223176_PM_at	223176_PM_at	0.996251780019976	0.659958303531075	0.443992300864413	-544589191770744	0.0326666666666675	KCTD20	potassium channel tetramerization domain containing 20
218072_PM_at	218072_PM_at	0.996251780019976	0.659971687836406	0.443973596864866	-54458991098034	0.0433333333333366	COMMD9	COMM domain containing 9
207996_PM_s_at	207996_PM_s_at	0.996251780019976	0.660007855650189	-0.443923054673473	-544591854288418	-0.0520000000000014	LDLRAD4	low density lipoprotein receptor class A domain containing 4
1569275_PM_at	1569275_PM_at	0.996251780019976	0.660042503177861	-0.443874638073368	-544593715664535	-0.0453333333333328
215339_PM_at	215339_PM_at	0.996251780019976	0.660051335651057	-0.443862295708858	-544594190134693	-0.0546666666666642	NKTR	natural killer cell triggering receptor
225642_PM_at	225642_PM_at	0.996251780019976	0.660060763142216	0.443849121951654	-544594696551228	0.030666666666666	KTI12	KTI12 chromatin associated homolog
1561384_PM_a_at	1561384_PM_a_at	0.996251780019976	0.660068037222763	-0.443838957374354	-544595087280802	-0.0453333333333319	LOC284661	uncharacterized LOC284661
214344_PM_at	214344_PM_at	0.996251780019976	0.660139025482985	0.443739763020083	-544598899879947	0.0353333333333326	LINC00950	long intergenic non-protein coding RNA 950
205365_PM_at	205365_PM_at	0.996251780019976	0.660154734959906	-0.443717812228355	-544599743459249	-0.0399999999999991	HOXB6	homeobox B6
211892_PM_s_at	211892_PM_s_at	0.996251780019976	0.660173419247443	0.443691705030305	-544600746717626	0.0460000000000005	PTGIS	prostaglandin I2 (prostacyclin) synthase
230733_PM_at	230733_PM_at	0.996251780019976	0.660178090430507	-0.443685178123845	-544600997527233	-0.0446666666666671
AFFX-HSAC07/X00351_5_at	AFFX-HSAC07/X00351_5_at	0.996251780019976	0.660179101016948	-0.443683766063734	-544601051788026	-0.0493333333333315	ACTB	actin beta
1563809_PM_a_at	1563809_PM_a_at	0.996251780019976	0.660227150671602	-0.443616628863906	-544603631451661	-0.0393333333333334	MCF2L	MCF.2 cell line derived transforming sequence like
1552822_PM_at	1552822_PM_at	0.996251780019976	0.660229661940755	-0.443613120058817	-544603766262558	-0.0726666666666667	TMX3	thioredoxin related transmembrane protein 3
1553697_PM_at	1553697_PM_at	0.996251780019976	0.660249515388697	-0.443585380545307	-544604831998243	-0.0526666666666666	CCSAP	centriole, cilia and spindle associated protein
233953_PM_at	233953_PM_at	0.996251780019976	0.660263367421041	0.443566026500182	-544605575530271	0.038666666666666	GUCA1C	guanylate cyclase activator 1C
226702_PM_at	226702_PM_at	0.996251780019976	0.660265699391568	-0.443562768290134	-544605700699072	-0.126000000000002	CMPK2	cytidine/uridine monophosphate kinase 2
227622_PM_at	227622_PM_at	0.996251780019976	0.660276301675721	-0.443547954926697	-544606269764191	-0.0393333333333326	PCF11	PCF11 cleavage and polyadenylation factor subunit
211075_PM_s_at	211075_PM_s_at	0.996251780019976	0.660284465021971	0.443536549281189	-544606707906808	0.0313333333333343	CD47	CD47 molecule
235426_PM_at	235426_PM_at	0.996251780019976	0.660286066471802	0.443534311778098	-544606793858155	0.0426666666666671	GATM	glycine amidinotransferase
1569064_PM_at	1569064_PM_at	0.996251780019976	0.660321788149578	0.443484402991605	-544608710940958	0.035333333333333	C15orf62	chromosome 15 open reading frame 62
203799_PM_at	203799_PM_at	0.996251780019976	0.660360993654118	-0.443429628055103	-544610814696101	-0.0626666666666669	CD302	CD302 molecule
220295_PM_x_at	220295_PM_x_at	0.996251780019976	0.66041044766477	-0.443360536632202	-544613467942723	-0.058666666666666	DEPDC1	DEP domain containing 1
1559661_PM_at	1559661_PM_at	0.996251780019976	0.660415174217725	0.443353933352677	-544613721500305	0.0473333333333326	TENM3	teneurin transmembrane protein 3
204323_PM_x_at	204323_PM_x_at	0.996251780019976	0.66043032863333	-0.443332761853674	-544614534433975	-0.071333333333333	NF1	neurofibromin 1
203837_PM_at	203837_PM_at	0.996251780019976	0.660438973087529	0.443320685197166	-544614998130835	0.040666666666664	MAP3K5	mitogen-activated protein kinase kinase kinase 5
234457_PM_at	234457_PM_at	0.996251780019976	0.66045173649656	0.443302854313165	-54461568274498	0.0686666666666662	ZNRD1ASP	zinc ribbon domain containing 1 antisense, pseudogene
1554549_PM_a_at	1554549_PM_a_at	0.996251780019976	0.660457224199	0.443295187864573	-544615977088788	0.0633333333333317	WDR20	WD repeat domain 20
217136_PM_at	217136_PM_at	0.996251780019976	0.660484658350107	0.443256862114349	-544617448483259	0.0460000000000016
214798_PM_at	214798_PM_at	0.996251780019976	0.660508633162167	-0.443223369637242	-54461873421695	-0.0706666666666664	ATP2C2	ATPase secretory pathway Ca2+ transporting 2
204028_PM_s_at	204028_PM_s_at	0.996251780019976	0.660514359548742	-0.443215370030639	-544619041297518	-0.0293333333333301	RABGAP1	RAB GTPase activating protein 1
231683_PM_at	231683_PM_at	0.996251780019976	0.660536293280525	0.44318472947148	-544620217444831	0.0366666666666675	GLYAT	glycine-N-acyltransferase
224370_PM_s_at	224370_PM_s_at	0.996251780019976	0.660573030029074	0.44313341063579	-544622187154522	0.0466666666666664	CAPS2	calcyphosine 2
210558_PM_at	210558_PM_at	0.996251780019976	0.66062595614347	-0.443059478416154	-544625024411264	-0.0420000000000016	AKR1C4	aldo-keto reductase family 1, member C4
234263_PM_at	234263_PM_at	0.996251780019976	0.660630616173166	-0.443052968963233	-544625274198647	-0.0446666666666662
230398_PM_at	230398_PM_at	0.996251780019976	0.660662434337526	-0.443008523656711	-544626979602667	-0.0380000000000003	TNS4	tensin 4
241918_PM_at	241918_PM_at	0.996251780019976	0.66066420969306	-0.443006043771954	-544627074752974	-0.0433333333333334	ANO7	anoctamin 7
1556976_PM_s_at	1556976_PM_s_at	0.996251780019976	0.660722079785113	-0.44292521013397	-544630175958412	-36	LOC105375273	uncharacterized LOC105375273
203650_PM_at	203650_PM_at	0.996251780019976	0.660728264557654	-0.442916571344927	-544630507354989	-0.0460000000000003	PROCR	protein C receptor
229123_PM_at	229123_PM_at	0.996251780019976	0.660730763961028	-0.442913080228815	-544630641277498	-0.0466666666666677	ZNF224	zinc finger protein 224
239578_PM_at	239578_PM_at	0.996251780019976	0.66076837408072	-0.44286054784143	-544632656343762	-0.051333333333333
226245_PM_at	226245_PM_at	0.996251780019976	0.660799256210776	0.442817413790517	-544634310727205	0.0566666666666666	KCTD1	potassium channel tetramerization domain containing 1
203363_PM_s_at	203363_PM_s_at	0.996251780019976	0.660811390847747	0.442800465188992	-544634960738254	0.0473333333333326	ATG13	autophagy related 13
220743_PM_at	220743_PM_at	0.996251780019976	0.660813777598799	0.442797131598828	-544635088584878	0.0426666666666664	C16orf72	chromosome 16 open reading frame 72
227463_PM_at	227463_PM_at	0.996251780019976	0.660816576372112	-0.442793222541008	-544635238500072	-0.0599999999999996	ACE	angiotensin I converting enzyme
206986_PM_at	206986_PM_at	0.996251780019976	0.660818649920644	-0.442790326411995	-544635349567872	-0.0613333333333332	FGF18	fibroblast growth factor 18
210481_PM_s_at	210481_PM_s_at	0.996251780019976	0.660845177571131	-0.442753275529857	-544636770422005	-0.0426666666666677	CLEC4M	C-type lectin domain family 4 member M
1564777_PM_at	1564777_PM_at	0.996251780019976	0.66085357991189	-0.442741540201346	-544637220432451	-0.0413333333333326	HYALP1	hyaluronoglucosaminidase pseudogene 1
214766_PM_s_at	214766_PM_s_at	0.996251780019976	0.66086187501632	-0.442729954708263	-544637664685671	-32	AHCTF1	AT-hook containing transcription factor 1
206095_PM_s_at	206095_PM_s_at	0.996251780019976	0.660898077202329	-0.442679393046386	-544639603371059	-0.0260000000000034	SRSF10	serine and arginine rich splicing factor 10
1570289_PM_at	1570289_PM_at	0.996251780019976	0.660933001274047	-0.442630617557094	-544641473362294	-0.0486666666666662	LOC646736	uncharacterized LOC646736
206281_PM_at	206281_PM_at	0.996251780019976	0.660935236677486	0.442627495595411	-544641593047479	0.0346666666666668	ADCYAP1	adenylate cyclase activating polypeptide 1
237719_PM_x_at	237719_PM_x_at	0.996251780019976	0.661054721178903	-0.442460630117948	-54464798887967	-0.0553333333333332	RGS7BP	regulator of G-protein signaling 7 binding protein
203739_PM_at	203739_PM_at	0.996251780019976	0.661055274108691	0.442459857955981	-544648018470546	0.0446666666666671	ZNF217	zinc finger protein 217
1562016_PM_at	1562016_PM_at	0.996251780019976	0.661058603644254	-0.442455208292265	-544648196654399	-0.0459999999999998
1559881_PM_s_at	1559881_PM_s_at	0.996251780019976	0.66107049692375	-0.44243859952426	-544648833118525	-0.0459999999999994	ZNF12	zinc finger protein 12
212815_PM_at	212815_PM_at	0.996251780019976	0.661102898052994	0.442393352517648	-544650566908231	0.0320000000000009	ASCC3	activating signal cointegrator 1 complex subunit 3
201196_PM_s_at	201196_PM_s_at	0.996251780019976	0.661165831261574	-0.442305471215923	-544653933873173	-0.0340000000000034	AMD 1,00	adenosylmethionine decarboxylase 1
214800_PM_x_at	214800_PM_x_at	0.996251780019976	0.661176578283344	-0.442290464190698	-544654508766021	-0.0246666666666684	BTF3	basic transcription factor 3
1561238_PM_at	1561238_PM_at	0.996251780019976	0.661185165256517	-0.442278473507355	-544654968094267	-0.0593333333333321	PEX2	peroxisomal biogenesis factor 2
230392_PM_at	230392_PM_at	0.996251780019976	0.661241900982199	-0.442199250473608	-544658002589889	-0.0760000000000005
201574_PM_at	201574_PM_at	0.996251780019976	0.66124555527226	0.442194147896491	-544658198016536	0.0339999999999998	ETF1	eukaryotic translation termination factor 1
207923_PM_x_at	207923_PM_x_at	0.996251780019976	0.661248453268742	-0.442190101359503	-544658352995691	-0.0339999999999998	PAX8	paired box 8
222066_PM_at	222066_PM_at	0.996251780019976	0.661250210236644	0.442187648069729	-544658446954061	0.0319999999999996	EPB41L1	erythrocyte membrane protein band 4.1 like 1
226262_PM_at	226262_PM_at	0.996251780019976	0.661267123052941	0.442164032502096	-544659351378702	0.0333333333333332	DHX33	DEAH-box helicase 33
242778_PM_at	242778_PM_at	0.996251780019976	0.661294787499183	0.442125404849492	-544660830630698	0.0540000000000012	LPXN	leupaxin
243607_PM_at	243607_PM_at	0.996251780019976	0.661298023920609	-0.442120885903406	-544661003676116	-0.0466666666666669
1559686_PM_a_at	1559686_PM_a_at	0.996251780019976	0.661339847882441	-0.442062488831075	-544663239736566	-0.035333333333333
234365_PM_at	234365_PM_at	0.996251780019976	0.661353754011423	0.442043072619001	-544663983130943	0.0373333333333319
211951_PM_at	211951_PM_at	0.996251780019976	0.661405252097684	-0.44197117071919	-544666735780236	-0.021333333333331	NOLC1	nucleolar and coiled-body phosphoprotein 1
1570114_PM_at	1570114_PM_at	0.996251780019976	0.661408050442923	-0.44196726372185	-544666885340732	-0.0346666666666664	MDGA2	MAM domain containing glycosylphosphatidylinositol anchor 2
232376_PM_at	232376_PM_at	0.996251780019976	0.661409474419675	0.441965275594766	-54466696144606	0.0473333333333308	PCCA	propionyl-CoA carboxylase alpha subunit
218454_PM_at	218454_PM_at	0.996251780019976	0.661425159722327	0.441943376215891	-544667799729998	0.0746666666666673	PLBD1	phospholipase B domain containing 1
215132_PM_at	215132_PM_at	0.996251780019976	0.661432229299959	0.441933505941205	-544668177539772	0.051333333333333
237259_PM_at	237259_PM_at	0.996251780019976	0.661470006370158	-0.441880763783893	-54467019623843	-0.0486666666666689
214436_PM_at	214436_PM_at	0.996251780019976	0.66147366330095	0.441875658255781	-544670391639185	0.0433333333333339	FBXL2	F-box and leucine rich repeat protein 2
201448_PM_at	201448_PM_at	0.996251780019976	0.661490473864277	0.441852188780009	-54467128984343	0.0486666666666657	TIA1	TIA1 cytotoxic granule-associated RNA binding protein
1561556_PM_at	1561556_PM_at	0.996251780019976	0.661511226646226	0.441823215858438	-544672398606071	0.0399999999999996
235744_PM_at	235744_PM_at	0.996251780019976	0.661513112834755	0.441820582572857	-544672499375532	0.0586666666666673	PPTC7	PTC7 protein phosphatase homolog
238104_PM_at	238104_PM_at	0.996251780019976	0.661524826238353	-0.44180422969837	-544673125147163	-0.0753333333333335
236344_PM_at	236344_PM_at	0.996251780019976	0.661526092405637	-0.441802462031986	-544673192788671	-0.0446666666666657	PDE1C	phosphodiesterase 1C
223807_PM_at	223807_PM_at	0.996251780019976	0.661530417130978	-0.441796424395257	-54467342382282	-0.0413333333333332	IGSF1	immunoglobulin superfamily member 1
241693_PM_at	241693_PM_at	0.996251780019976	0.66153440721429	-0.441790853958203	-544673636976504	-44
1553719_PM_s_at	1553719_PM_s_at	0.996251780019976	0.661542635912377	-0.441779366161028	-544674076550568	-0.0506666666666638	ZNF548	zinc finger protein 548
201733_PM_at	201733_PM_at	0.996251780019976	0.661626053885789	0.441662912621219	-544678531942987	0.0500000000000025	CLCN3	chloride voltage-gated channel 3
1555169_PM_at	1555169_PM_at	0.996251780019976	0.661674090883249	-0.441595854576739	-544681096988992	-0.0413333333333337	LIG3	DNA ligase 3
232707_PM_at	232707_PM_at	0.996251780019976	0.66167493953387	-0.441594669907096	-544681142300492	-0.0473333333333326	ISX	intestine specific homeobox
1552312_PM_a_at	1552312_PM_a_at	0.996251780019976	0.661677918747762	-0.441590511093199	-544681301366752	-0.0473333333333334	MFAP3	microfibrillar associated protein 3
224171_PM_at	224171_PM_at	0.996251780019976	0.661683609592774	-0.441582567017551	-544681605207548	-0.0440000000000005	LSM14B	LSM family member 14B
207930_PM_at	207930_PM_at	0.996251780019976	0.661694508318865	-0.441567353134395	-544682187085038	-0.0599999999999996	LCN1	lipocalin 1
1561294_PM_a_at	1561294_PM_a_at	0.996251780019976	0.661700215005792	0.441559387027876	-544682491752691	0.0373333333333341	LOC100128554	uncharacterized LOC100128554
214326_PM_x_at	214326_PM_x_at	0.996251780019976	0.661701610597824	-0.441557438890541	-544682566259333	-0.0619999999999994	JUND	JunD proto-oncogene, AP-1 transcription factor subunit
228350_PM_at	228350_PM_at	0.996251780019976	0.661721156901086	-0.441530153960195	-544683609739254	-0.0479999999999992	UNC13D	unc-13 homolog D
241577_PM_at	241577_PM_at	0.996251780019976	0.66173712984114	0.441507857382455	-5446844623983	0.0859999999999994
200739_PM_s_at	200739_PM_s_at	0.996251780019976	0.661764296716603	-0.441469935741199	-544685912488795	-0.0320000000000018	SUMO3	small ubiquitin-like modifier 3
1557954_PM_at	1557954_PM_at	0.996251780019976	0.66177205052908	0.441459112484962	-544686326338139	0.0446666666666662	TXLNG	taxilin gamma
1559921_PM_at	1559921_PM_at	0.996251780019976	0.661801254236374	-0.441418348599928	-544687884938846	-0.081333333333335	PECAM1	platelet and endothelial cell adhesion molecule 1
223695_PM_s_at	223695_PM_s_at	0.996251780019976	0.661817086112902	-0.441396250048673	-544688729814122	-0.0706666666666651	ARSD	arylsulfatase D
225207_PM_at	225207_PM_at	0.996251780019976	0.661818320004002	0.441394527760173	-544688795659173	0.153333333333333	PDK4	pyruvate dehydrogenase kinase 4
216910_PM_at	216910_PM_at	0.996251780019976	0.661856871258717	0.44134071786632	-544690852745066	0.0386666666666664	XPNPEP2	X-prolyl aminopeptidase 2
1557141_PM_at	1557141_PM_at	0.996251780019976	0.661864773170936	0.441329688528138	-544691274352516	0.0446666666666675	FAM188B	family with sequence similarity 188 member B
236848_PM_s_at	236848_PM_s_at	0.996251780019976	0.661904845877628	0.441273756655919	-544693412244115	0.0446666666666671	TEX13A	testis expressed 13A
217715_PM_x_at	217715_PM_x_at	0.996251780019976	0.661906318783656	-0.441271700859872	-544693490817996	-0.041333333333335
204185_PM_x_at	204185_PM_x_at	0.996251780019976	0.661949772066997	0.441211052169119	-544695808688504	0.0319999999999991	PPID	peptidylprolyl isomerase D
1558584_PM_at	1558584_PM_at	0.996251780019976	0.661975182534358	-0.441175586998585	-544697163950102	-0.0366666666666653	UBL4B	ubiquitin like 4B
1557484_PM_at	1557484_PM_at	0.996251780019976	0.661977182153921	-0.441172796170902	-544697270593882	-0.0506666666666664
1552430_PM_at	1552430_PM_at	0.996251780019976	0.66200427727395	0.441134980419021	-544698715552904	0.0520000000000009	WDR17	WD repeat domain 17
226490_PM_at	226490_PM_at	0.996251780019976	0.662071842791573	-0.441040684302795	-544702318123064	-0.0740000000000007	NHSL1	NHS like 1
202828_PM_s_at	202828_PM_s_at	0.996251780019976	0.662128299226488	0.440961895379246	-544705327660489	0.0620000000000007	MMP14	matrix metallopeptidase 14
220208_PM_at	220208_PM_at	0.996251780019976	0.662140560680225	-0.440944784029277	-544705981200638	-0.0466666666666669	ADAMTS13	ADAM metallopeptidase with thrombospondin type 1 motif 13
210727_PM_at	210727_PM_at	0.996251780019976	0.662159386675212	-0.440918511856384	-544706984574812	-0.0579999999999994	CALCA	calcitonin related polypeptide alpha
217498_PM_at	217498_PM_at	0.996251780019976	0.662173516330742	-0.440898793753954	-544707737600343	-0.0359999999999996
232950_PM_s_at	232950_PM_s_at	0.996251780019976	0.662181081173559	-0.440888236997957	-54470814074449	-0.0419999999999998	PITPNM2	phosphatidylinositol transfer protein membrane associated 2
1566505_PM_at	1566505_PM_at	0.996251780019976	0.6621903125388	-0.440875354674174	-544708632685126	-0.0333333333333328	ERVK13-1	endogenous retrovirus group K13 member 1
213697_PM_at	213697_PM_at	0.996251780019976	0.662192740248778	-0.440871966829551	-544708762055271	-0.0613333333333315	HIPK3	homeodomain interacting protein kinase 3
225588_PM_s_at	225588_PM_s_at	0.996251780019976	0.662197019470912	-0.440865995231136	-544708990087708	-0.0593333333333321	TMEM129	transmembrane protein 129
243820_PM_at	243820_PM_at	0.996251780019976	0.662201608532196	0.440859591274143	-544709234626875	0.0446666666666666	LOC401463	uncharacterized LOC401463
204005_PM_s_at	204005_PM_s_at	0.996251780019976	0.662226931757411	0.440824253477002	-5447105839601	0.0693333333333328	PAWR	pro-apoptotic WT1 regulator
219450_PM_at	219450_PM_at	0.996251780019976	0.662234071656909	0.440814290064475	-54471096438229	0.0446666666666657	C4orf19	chromosome 4 open reading frame 19
225174_PM_at	225174_PM_at	0.996251780019976	0.662292022151315	0.440733424382513	-544714051675269	0.0273333333333365	DNAJC10	DnaJ heat shock protein family (Hsp40) member C10
1555487_PM_a_at	1555487_PM_a_at	0.996251780019976	0.662322087962231	0.44069147090274	-544715653156637	0.0680000000000005	LOC100290215///ACTR3B	actin-related protein 3B-like///ARP3 actin related protein 3 homolog B
224599_PM_at	224599_PM_at	0.996251780019976	0.662373042105485	-0.4406203719034	-544718366860414	-0.0339999999999971	CGGBP1	CGG triplet repeat binding protein 1
1552520_PM_at	1552520_PM_at	0.996251780019976	0.662401342499283	0.440580883859182	-544719873851959	0.0500000000000012	TMEM74	transmembrane protein 74
230085_PM_at	230085_PM_at	0.996251780019976	0.662419068099667	0.440556151371254	-544720817655873	0.0713333333333344	PDK3	pyruvate dehydrogenase kinase 3
207429_PM_at	207429_PM_at	0.996251780019976	0.662426992710477	0.440545094269992	-544721239583395	0.0446666666666662	SLC22A2	solute carrier family 22 member 2
219447_PM_s_at	219447_PM_s_at	0.996251780019976	0.662437770600558	-0.440530056115671	-544721813407009	-0.065999999999999	SLC35C2	solute carrier family 35 member C2
1556698_PM_a_at	1556698_PM_a_at	0.996251780019976	0.6624597785288	0.440499349251646	-544722985054864	0.0506666666666655	GPRIN3	GPRIN family member 3
202395_PM_at	202395_PM_at	0.996251780019976	0.662463018173797	0.440494829128413	-544723157517405	0.0260000000000016	NSF	N-ethylmaleimide sensitive factor, vesicle fusing ATPase
243563_PM_at	243563_PM_at	0.996251780019976	0.66250129665197	-0.4404414216787	-544725195113861	-0.0660000000000003
221045_PM_s_at	221045_PM_s_at	0.996251780019976	0.662522790142482	-0.440411433785441	-544726339102561	-0.0740000000000007	PER3	period circadian clock 3
204158_PM_s_at	204158_PM_s_at	0.996251780019976	0.66253167576839	-0.440399036606237	-544726812012065	-0.027333333333333	TCIRG1	T-cell immune regulator 1, ATPase H+ transporting V0 subunit a3
223836_PM_at	223836_PM_at	0.996251780019976	0.662566795127996	-0.440350038936317	-544728680975173	-0.11066666666667	FGFBP2	fibroblast growth factor binding protein 2
234230_PM_at	234230_PM_at	0.996251780019976	0.662578894991739	0.440333157753768	-544729324842106	0.0366666666666668
205581_PM_s_at	205581_PM_s_at	0.996251780019976	0.662592887104887	0.440313636750716	-544730069364347	0.0553333333333339	NOS3	nitric oxide synthase 3
201492_PM_s_at	201492_PM_s_at	0.996251780019976	0.662602900052624	-0.440299667359177	-544730602130646	-0.0173333333333296	RPL41	ribosomal protein L41
239258_PM_at	239258_PM_at	0.996251780019976	0.662627437151716	-0.4402654352202	-544731907609496	-0.105999999999998
200888_PM_s_at	200888_PM_s_at	0.996251780019976	0.662663989327987	0.440214441615517	-544733852118912	0.0266666666666655	SNORA21///RPL23	small nucleolar RNA, H/ACA box 21///ribosomal protein L23
233636_PM_at	233636_PM_at	0.996251780019976	0.662670331248415	-0.440205594180081	-544734189470394	-0.0560000000000005	MIR17HG	miR-17-92a-1 cluster host gene
224865_PM_at	224865_PM_at	0.996251780019976	0.662691538738484	-0.440176008461466	-544735317521147	-0.0400000000000009	FAR1	fatty acyl-CoA reductase 1
240875_PM_at	240875_PM_at	0.996251780019976	0.662714786202407	0.440143577310626	-544736553977237	0.0613333333333328	CTC1	CTS telomere maintenance complex component 1
208152_PM_s_at	208152_PM_s_at	0.996251780019976	0.662724843878292	-0.440129546593629	-54473708887846	-0.0326666666666622	DDX21	DEAD-box helicase 21
220596_PM_at	220596_PM_at	0.996251780019976	0.662725946945107	-0.440128007792404	-544737147542054	-0.0359999999999991	GPATCH4	G-patch domain containing 4
208427_PM_s_at	208427_PM_s_at	0.996251780019976	0.662732242089532	-0.440119225954991	-54473748232746	-0.0406666666666657	ELAVL2	ELAV like neuron-specific RNA binding protein 2
1568914_PM_at	1568914_PM_at	0.996251780019976	0.662732525553624	0.440118830518406	-544737497402327	0.0493333333333337	OPN5	opsin 5
243436_PM_at	243436_PM_at	0.996251780019976	0.662769140581876	-0.440067752607066	-544739444486539	-0.0386666666666673
1553454_PM_at	1553454_PM_at	0.996251780019976	0.662819848113969	0.439997017615452	-544742140528311	0.0473333333333339	RPTN	repetin
230982_PM_at	230982_PM_at	0.996251780019976	0.662829797666767	-0.439983138649473	-544742669470525	-0.0366666666666664	SOX1	SRY-box 1
239286_PM_at	239286_PM_at	0.996251780019976	0.662901323220271	0.439883367803409	-544746471359571	0.0326666666666668	CDH11	cadherin 11
213298_PM_at	213298_PM_at	0.996251780019976	0.662902758362484	-0.439881365972423	-544746547633064	-0.0579999999999998	NFIC	nuclear factor I C
227269_PM_s_at	227269_PM_s_at	0.996251780019976	0.662906320098383	0.439876397836144	-544746736926838	0.0399999999999994	RAB40C	RAB40C, member RAS oncogene family
1565446_PM_at	1565446_PM_at	0.996251780019976	0.662909157589063	-0.439872439931225	-544746887727706	-0.0299999999999996	HPRT1	hypoxanthine phosphoribosyltransferase 1
221478_PM_at	221478_PM_at	0.996251780019976	0.662914686588198	-0.439864727766568	-544747181566475	-0.0686666666666671	BNIP3L	BCL2 interacting protein 3 like
204681_PM_s_at	204681_PM_s_at	0.996251780019976	0.662915518936122	0.439863566762334	-544747225801093	0.0433333333333334	RAPGEF5	Rap guanine nucleotide exchange factor 5
219338_PM_s_at	219338_PM_s_at	0.996251780019976	0.662937259706658	0.439833241766163	-544748381151977	0.0499999999999994	LRRC49	leucine rich repeat containing 49
236679_PM_x_at	236679_PM_x_at	0.996251780019976	0.662954553042614	-0.439809120545927	-544749300089325	-0.0479999999999992
237263_PM_at	237263_PM_at	0.996251780019976	0.662954795717763	-0.439808782057825	-544749312984229	-0.0400000000000005
237208_PM_at	237208_PM_at	0.996251780019976	0.662966483132811	-0.439792480281063	-544749933998461	-0.0673333333333321	WDR61	WD repeat domain 61
215265_PM_at	215265_PM_at	0.996251780019976	0.663032723553658	-0.439700089439161	-544753453187461	-0.047333333333333	EMX1	empty spiracles homeobox 1
1559909_PM_a_at	1559909_PM_a_at	0.996251780019976	0.663034778073516	0.439697223896573	-544753562324992	0.0366666666666666	TIMM17B	translocase of inner mitochondrial membrane 17 homolog B (yeast)
235764_PM_at	235764_PM_at	0.996251780019976	0.663064336618105	0.439655997511272	-544755132402306	0.0426666666666673	PRDM5	PR/SET domain 5
235327_PM_x_at	235327_PM_x_at	0.996251780019976	0.663071171008116	-0.439646465446038	-544755495403502	-0.0499999999999989	UBXN2A	UBX domain protein 2A
244673_PM_at	244673_PM_at	0.996251780019976	0.663082364782166	-0.439630853346036	-544756089928503	-0.0539999999999994	KIAA1841	KIAA1841
221554_PM_at	221554_PM_at	0.996251780019976	0.663085227485494	0.439626860714673	-544756241968713	0.0339999999999998	STRADA	STE20-related kinase adaptor alpha
224098_PM_at	224098_PM_at	0.996251780019976	0.663116308261447	-0.439583512611921	-544757892585554	-0.0566666666666675
232047_PM_at	232047_PM_at	0.996251780019976	0.663133584022576	-0.439559418615748	-544758809971641	-0.0726666666666649	LINC00969	long intergenic non-protein coding RNA 969
219490_PM_s_at	219490_PM_s_at	0.996251780019976	0.663186039600417	-0.439486261965183	-544761595128952	-0.0560000000000005	DCLRE1B	DNA cross-link repair 1B
219724_PM_s_at	219724_PM_s_at	0.996251780019976	0.663199656412882	-0.439467271806873	-544762318031221	-0.0519999999999996	TESPA1	thymocyte expressed, positive selection associated 1
229266_PM_at	229266_PM_at	0.996251780019976	0.663205932376836	0.439458519332308	-5447626512031	0.0413333333333328	SHISA6	shisa family member 6
230119_PM_at	230119_PM_at	0.996251780019976	0.663209638537033	0.439453350728497	-544762847948206	0.0553333333333317	EPHB2	EPH receptor B2
238454_PM_at	238454_PM_at	0.996251780019976	0.663217281314409	-0.439442692163985	-544763253663796	-0.054666666666666	ZNF540	zinc finger protein 540
1569041_PM_at	1569041_PM_at	0.996251780019976	0.663247991154915	-0.439399864948224	-544764883773177	-0.0633333333333335
228368_PM_at	228368_PM_at	0.996251780019976	0.663260193176233	-0.43938284852767	-544765531416573	-0.0366666666666666	ARHGAP20	Rho GTPase activating protein 20
1563115_PM_at	1563115_PM_at	0.996251780019976	0.663291657088503	-0.439338970893606	-544767201281117	-0.0413333333333328
204549_PM_at	204549_PM_at	0.996251780019976	0.663301284995337	-0.439325544580898	-544767712217534	-0.0413333333333323	IKBKE	inhibitor of kappa light polypeptide gene enhancer in B-cells, kinase epsilon
233198_PM_at	233198_PM_at	0.996251780019976	0.663306321071037	-0.4393185217028	-544767979466024	-0.0479999999999983	GOLGA2P5	golgin A2 pseudogene 5
218770_PM_s_at	218770_PM_s_at	0.996251780019976	0.6633152015314	0.439306137830525	-544768450711431	0.0380000000000003	TMEM39B	transmembrane protein 39B
231171_PM_at	231171_PM_at	0.996251780019976	0.66332673933675	0.439290048372716	-544769062946485	0.0646666666666667
1559953_PM_at	1559953_PM_at	0.996251780019976	0.663353095268876	-0.439253295489195	-544770461381956	-0.0566666666666671	DDX42	DEAD-box helicase 42
211997_PM_x_at	211997_PM_x_at	0.996251780019976	0.663366328625854	-0.43923484203499	-544771163486464	-0.0219999999999949	H3F3B	H3 histone, family 3B
242367_PM_at	242367_PM_at	0.996251780019976	0.663405056625917	-0.439180838071589	-544773218025441	-0.0513333333333339
228088_PM_at	228088_PM_at	0.996251780019976	0.66341346952654	0.439169106940157	-544773664294305	0.0499999999999989	SESTD1	SEC14 and spectrin domain containing 1
215412_PM_x_at	215412_PM_x_at	0.996251780019976	0.663414293256696	0.439167958316256	-544773707988954	0.036666666666668	PMS2P2	PMS1 homolog 2, mismatch repair system component pseudogene 2
224751_PM_at	224751_PM_at	0.996251780019976	0.663432129506524	0.439143087279558	-544774654077099	0.0313333333333325	C7orf73	chromosome 7 open reading frame 73
202423_PM_at	202423_PM_at	0.996251780019976	0.663435073842405	-0.439138981696312	-544774810247398	-0.0306666666666686	KAT6A	lysine acetyltransferase 6A
215072_PM_x_at	215072_PM_x_at	0.996251780019976	0.663440452361903	-0.439131481905941	-544775095524583	-0.0593333333333312	EDRF1	erythroid differentiation regulatory factor 1
1560889_PM_a_at	1560889_PM_a_at	0.996251780019976	0.663458613110222	0.439106158803569	-544776058729773	0.0406666666666673
201825_PM_s_at	201825_PM_s_at	0.996251780019976	0.663465069059005	0.439097156785209	-544776401122911	0.070000000000003	SCCPDH	saccharopine dehydrogenase (putative)
226419_PM_s_at	226419_PM_s_at	0.996251780019976	0.663489718832341	0.439062786074561	-544777708354426	0.038666666666666
239331_PM_at	239331_PM_at	0.996251780019976	0.663495597666734	-0.439054588928944	-544778020104007	-0.0500000000000025
240230_PM_s_at	240230_PM_s_at	0.996251780019976	0.663501748342105	-0.439046012774538	-544778346261707	-0.0479999999999992	BMS1P6	BMS1, ribosome biogenesis factor pseudogene 6
210471_PM_s_at	210471_PM_s_at	0.996251780019976	0.663509586871065	0.439035083220345	-544778761911889	0.0479999999999987	KCNAB1	potassium voltage-gated channel subfamily A member regulatory beta subunit 1
237595_PM_at	237595_PM_at	0.996251780019976	0.663533099177161	0.439002299454551	-544780008614978	0.0479999999999992
1568921_PM_at	1568921_PM_at	0.996251780019976	0.663551321526781	-0.438976891932942	-544780974750622	-0.0413333333333319	LOC101930149	uncharacterized LOC101930149
1561116_PM_at	1561116_PM_at	0.996251780019976	0.663569426701085	-0.438951648077018	-544781934608151	-0.0480000000000009	ZNF391	zinc finger protein 391
235190_PM_at	235190_PM_at	0.996251780019976	0.663598564648436	-0.438911021942237	-544783479238063	-0.0406666666666666
244202_PM_at	244202_PM_at	0.996251780019976	0.663607231590609	0.438898938037216	-544783938648134	0.0446666666666666
221467_PM_at	221467_PM_at	0.996251780019976	0.663620464148066	-0.438880488638714	-544784640039666	-0.0413333333333328	MC4R	melanocortin 4 receptor
236563_PM_at	236563_PM_at	0.996251780019976	0.663621723001725	-0.438878733498985	-544784706763369	-0.0433333333333339	RD3	retinal degeneration 3
228617_PM_at	228617_PM_at	0.996251780019976	0.663655075482673	-0.438832232756832	-544786474447946	-0.091999999999997	XAF1	XIAP associated factor 1
227763_PM_at	227763_PM_at	0.996251780019976	0.663708448579944	0.438757820865651	-544789302765725	0.0593333333333335	LYPD6	LY6/PLAUR domain containing 6
204705_PM_x_at	204705_PM_x_at	0.996251780019976	0.663731354878104	-0.438725886046153	-54479051642954	-0.0513333333333335	ALDOB	aldolase, fructose-bisphosphate B
232131_PM_at	232131_PM_at	0.996251780019976	0.663733085729636	0.43872347299782	-544790608132465	0.0453333333333337
200829_PM_x_at	200829_PM_x_at	0.996251780019976	0.663741671317679	0.438711503529858	-544791063000051	0.0240000000000009	ZNF207	zinc finger protein 207
220152_PM_at	220152_PM_at	0.996251780019976	0.663756586453047	0.438690709972135	-544791853174436	0.0466666666666664	C10orf95	chromosome 10 open reading frame 95
241515_PM_at	241515_PM_at	0.996251780019976	0.66376199398534	-0.438683171246119	-544792139643856	-0.0673333333333335
1553028_PM_at	1553028_PM_at	0.996251780019976	0.663801197692344	-0.438628517503914	-544794216325103	-0.0386666666666673	GPR156	G protein-coupled receptor 156
237689_PM_at	237689_PM_at	0.996251780019976	0.663858946207361	-0.43854801295842	-544797274795817	-0.0773333333333337	SARS	seryl-tRNA synthetase
AFFX-BioC-5_at	AFFX-BioC-5_at	0.996251780019976	0.663863457845928	-0.438541723613482	-544797513712756	-0.0446666666666662
201224_PM_s_at	201224_PM_s_at	0.996251780019976	0.663888347884801	-0.438507026552433	-544798831709067	-0.0306666666666651	SRRM1	serine and arginine repetitive matrix 1
212812_PM_at	212812_PM_at	0.996251780019976	0.663891250900272	0.438502979743628	-544798985423718	0.059333333333333	SERINC5	serine incorporator 5
226913_PM_s_at	226913_PM_s_at	0.996251780019976	0.663902651164108	0.438487087826442	-544799589051373	0.0713333333333326	SOX8	SRY-box 8
238837_PM_at	238837_PM_at	0.996251780019976	0.663962874376748	-0.438403138817759	-54480277735466	-0.0359999999999994	PHF8	PHD finger protein 8
210904_PM_s_at	210904_PM_s_at	0.996251780019976	0.663979579074189	-0.438379853626567	-54480366159732	-0.0646666666666658	IL13RA1	interleukin 13 receptor subunit alpha 1
205445_PM_at	205445_PM_at	0.996251780019976	0.664014956344131	0.438330540966523	-544805534066193	0.0540000000000007	PRL	prolactin
206735_PM_at	206735_PM_at	0.996251780019976	0.664027658651154	-0.438312835385408	-544806206320522	-0.0520000000000009	CHRNA4	cholinergic receptor nicotinic alpha 4 subunit
221549_PM_at	221549_PM_at	0.996251780019976	0.664031981874609	0.438306809332378	-544806435114596	0.0566666666666666	GRWD1	glutamate rich WD repeat containing 1
AFFX-HUMRGE/M10098_3_at	AFFX-HUMRGE/M10098_3_at	0.996251780019976	0.664055519672134	-0.438274000762354	-544807680719024	-0.0453333333333372
217101_PM_at	217101_PM_at	0.996251780019976	0.66409401178699	-0.4382203488974	-544809717458124	-0.0473333333333339	TTC39A	tetratricopeptide repeat domain 39A
237221_PM_at	237221_PM_at	0.996251780019976	0.664095326969844	0.438218515765229	-544809787043381	0.0520000000000005
200828_PM_s_at	200828_PM_s_at	0.996251780019976	0.664128665036997	0.438172048902731	-544811550818411	0.0226666666666624	ZNF207	zinc finger protein 207
1552772_PM_at	1552772_PM_at	0.996251780019976	0.664148013901047	-0.438145080747001	-544812574382837	-0.10133333333333	CLEC4D	C-type lectin domain family 4 member D
211107_PM_s_at	211107_PM_s_at	0.996251780019976	0.664155325109447	0.438134890579667	-544812961129953	0.0580000000000012	AURKC	aurora kinase C
239874_PM_at	239874_PM_at	0.996251780019976	0.664173251355584	-0.438109905652987	-544813909344573	-0.0433333333333339	PDE8A	phosphodiesterase 8A
1565939_PM_at	1565939_PM_at	0.996251780019976	0.664190308827131	-0.438086131851742	-544814811545674	-0.0553333333333339	C5orf22	chromosome 5 open reading frame 22
231864_PM_at	231864_PM_at	0.996251780019976	0.664227240616969	0.438034659146431	-544816764737604	0.0373333333333328	ZNF33A	zinc finger protein 33A
221756_PM_at	221756_PM_at	0.996251780019976	0.664272729305031	-0.43797126212451	-544819170100473	-0.0660000000000007	PIK3IP1	phosphoinositide-3-kinase interacting protein 1
244170_PM_at	244170_PM_at	0.996251780019976	0.664311512070656	0.437917212487876	-544821220540513	0.039333333333333	RAB3C	RAB3C, member RAS oncogene family
1566999_PM_at	1566999_PM_at	0.996251780019976	0.664330605977989	-0.437890602727994	-544822229923061	-0.0586666666666673
234537_PM_at	234537_PM_at	0.996251780019976	0.664332217943185	-0.437888356266417	-544822315134856	-0.0400000000000003
1557772_PM_at	1557772_PM_at	0.996251780019976	0.664343628591787	-0.437872454260985	-544822918310416	-0.0533333333333328
202566_PM_s_at	202566_PM_s_at	0.996251780019976	0.664371711396869	0.437833318237963	-544824402678476	0.0466666666666651	SVIL	supervillin
1562863_PM_at	1562863_PM_at	0.996251780019976	0.664380759925455	-0.437820708410976	-544824880921581	-0.0653333333333332
214972_PM_at	214972_PM_at	0.996251780019976	0.664400376645168	-0.43779337123419	-544825917670769	-0.0986666666666638	MGEA5	meningioma expressed antigen 5 (hyaluronidase)
233259_PM_at	233259_PM_at	0.996251780019976	0.664409380178576	-0.437780824336102	-544826393484418	-0.0653333333333324	EFCC1	EF-hand and coiled-coil domain containing 1
226724_PM_s_at	226724_PM_s_at	0.996251780019976	0.664411340179052	0.437778092981549	-544826497063278	0.0679999999999996	PSPC1	paraspeckle component 1
210169_PM_at	210169_PM_at	0.996251780019976	0.664414758496967	0.437773329399792	-544826677707054	0.12	SEC14L5	SEC14 like lipid binding 5
218136_PM_s_at	218136_PM_s_at	0.996251780019976	0.664424837989279	-0.437759283227269	-544827210352445	-0.155333333333331	SLC25A37	solute carrier family 25 member 37
202491_PM_s_at	202491_PM_s_at	0.996251780019976	0.664430037730144	0.437752037216627	-544827485122071	0.0313333333333334	IKBKAP	inhibitor of kappa light polypeptide gene enhancer in B-cells, kinase complex-associated protein
200041_PM_s_at	200041_PM_s_at	0.996251780019976	0.664443986121299	-0.437732599789135	-544828222169578	-0.0253333333333305	DDX39B	DEAD-box helicase 39B
236380_PM_at	236380_PM_at	0.996251780019976	0.664463388754507	-0.437705562022417	-544829247360532	-0.0553333333333335
230486_PM_at	230486_PM_at	0.996251780019976	0.664476946047868	-0.437686669990776	-544829963652584	-0.064666666666668
214147_PM_at	214147_PM_at	0.996251780019976	0.66447976483159	-0.437682742047535	-544830112576861	-0.0373333333333332	MROH7	maestro heat like repeat family member 7
235042_PM_at	235042_PM_at	0.996251780019976	0.664520431602467	0.43762607413202	-544832260940898	0.0480000000000005	XIRP1	xin actin binding repeat containing 1
204454_PM_at	204454_PM_at	0.996251780019976	0.664557988541099	0.437573740952446	-544834244724956	0.065999999999999	LDOC1	leucine zipper down-regulated in cancer 1
234917_PM_at	234917_PM_at	0.996251780019976	0.664571983969767	-0.437554239536317	-544834983901629	-0.0513333333333326	MARVELD1	MARVEL domain containing 1
201906_PM_s_at	201906_PM_s_at	0.996251780019976	0.66457690719505	0.437547379489371	-54483524391536	0.101333333333334	CTDSPL	CTD small phosphatase like
212494_PM_at	212494_PM_at	0.996251780019976	0.664594860678683	-0.437522363193432	-544836192064365	-0.0380000000000011	TNS2	tensin 2
207582_PM_at	207582_PM_at	0.996251780019976	0.664600883687424	-0.437513970825463	-54483651013366	-0.0393333333333343	PIN1P1	peptidylprolyl cis/trans isomerase, NIMA-interacting 1 pseudogene 1
224651_PM_at	224651_PM_at	0.996251780019976	0.664603264696509	-0.437510653172643	-544836635870468	-0.0366666666666653	CCNY	cyclin Y
226714_PM_at	226714_PM_at	0.996251780019976	0.664661176726112	0.437429961170039	-54483969375335	0.0473333333333334	SAMD4B	sterile alpha motif domain containing 4B
241745_PM_at	241745_PM_at	0.996251780019976	0.66469989892072	-0.43737600904328	-544841737998508	-0.0506666666666646	LOC100507557	uncharacterized LOC100507557
219335_PM_at	219335_PM_at	0.996251780019976	0.66470768043741	0.437365167114393	-544842148768988	0.0413333333333323	ARMCX5	armadillo repeat containing, X-linked 5
237285_PM_at	237285_PM_at	0.996251780019976	0.664717425624044	-0.437351589293172	-544842663180637	-0.0460000000000003	SORBS2	sorbin and SH3 domain containing 2
202147_PM_s_at	202147_PM_s_at	0.996251780019976	0.664718959429643	-0.437349452272541	-54484274414273	-0.0453333333333328	IFRD1	interferon related developmental regulator 1
1554006_PM_a_at	1554006_PM_a_at	0.996251780019976	0.664720948346529	-0.437346681157513	-544842849127224	-0.0620000000000003	LLGL2	LLGL2, scribble cell polarity complex component
226797_PM_at	226797_PM_at	0.996251780019976	0.664724729960354	-0.43734141232597	-54484304873662	-0.037333333333331	MBTD1	mbt domain containing 1
237551_PM_at	237551_PM_at	0.996251780019976	0.664748757659514	-0.437307935401488	-544844316952652	-52
226489_PM_at	226489_PM_at	0.996251780019976	0.664780031683065	0.437264363187266	-544845967468004	0.0586666666666682	TMCC3	transmembrane and coiled-coil domain family 3
239306_PM_at	239306_PM_at	0.996251780019976	0.664780646817161	0.437263506166491	-544845999930322	0.0373333333333337
222418_PM_s_at	222418_PM_s_at	0.996251780019976	0.664818299372989	0.437211048275716	-54484798681596	0.0779999999999994	TMEM43	transmembrane protein 43
208202_PM_s_at	208202_PM_s_at	0.996251780019976	0.664821693208501	-0.437206320013092	-54484816589123	-0.0553333333333326	JADE2	jade family PHD finger 2
236323_PM_at	236323_PM_at	0.996251780019976	0.664832410488751	0.437191388855598	-544848731372033	0.0439999999999987	PVRL3-AS1	PVRL3 antisense RNA 1
213975_PM_s_at	213975_PM_s_at	0.996251780019976	0.664837594189047	-0.437184167036281	-54484900487381	-0.0353333333333339	LYZ	lysozyme
207558_PM_s_at	207558_PM_s_at	0.996251780019976	0.664855472056798	0.437159260156182	-544849948102753	0.0333333333333341	PITX2	paired like homeodomain 2
207358_PM_x_at	207358_PM_x_at	0.996251780019976	0.664867045777077	-0.437143136163169	-544850558693587	-0.0313333333333272	MACF1	microtubule-actin crosslinking factor 1
214500_PM_at	214500_PM_at	0.996251780019976	0.664876879018878	-0.437129437018946	-544851077441666	-0.0533333333333319	H2AFY	H2A histone family member Y
205788_PM_s_at	205788_PM_s_at	0.996251780019976	0.664885366592604	0.437117612654772	-544851525184197	0.0206666666666617	ZC3H11A	zinc finger CCCH-type containing 11A
229075_PM_at	229075_PM_at	0.996251780019976	0.664897315477545	-0.437100966311436	-54485215549601	-0.0600000000000005	SPATA5	spermatogenesis associated 5
1563360_PM_at	1563360_PM_at	0.996251780019976	0.664925463568422	0.437061752867912	-544853640214782	0.0499999999999994
212082_PM_s_at	212082_PM_s_at	0.996251780019976	0.664978171440404	0.436988326749927	-54485641995729	0.0220000000000002	MYL6	myosin light chain 6
221928_PM_at	221928_PM_at	0.996251780019976	0.664984589925855	-0.436979385471086	-544856758421894	-0.0753333333333344	ACACB	acetyl-CoA carboxylase beta
223025_PM_s_at	223025_PM_s_at	0.996251780019976	0.665016317919421	-0.436935187277384	-544858431407038	-0.0380000000000003	AP1M1	adaptor related protein complex 1 mu 1 subunit
239264_PM_at	239264_PM_at	0.996251780019976	0.665038573072695	-0.436904185600026	-544859604779474	-0.0453333333333337
217058_PM_at	217058_PM_at	0.996251780019976	0.665051994215817	0.436885490005527	-544860312343262	0.0553333333333339	GNAS	GNAS complex locus
235027_PM_at	235027_PM_at	0.996251780019976	0.665071786444108	-0.436857919802318	-544861355725879	-0.049333333333335	ZNF736	zinc finger protein 736
207929_PM_at	207929_PM_at	0.996251780019976	0.665072311691227	-0.436857188147555	-544861383414157	-0.0346666666666668	GRPR	gastrin releasing peptide receptor
201247_PM_at	201247_PM_at	0.996251780019976	0.665079981378628	0.436846504511649	-544861787713681	0.0566666666666649	SREBF2	sterol regulatory element binding transcription factor 2
229583_PM_at	229583_PM_at	0.996251780019976	0.665083328734421	-0.436841841765195	-544861964162365	-0.0520000000000005
208295_PM_x_at	208295_PM_x_at	0.996251780019976	0.665153874193204	0.436743576736716	-544865682297108	0.0373333333333337	CSHL1	chorionic somatomammotropin hormone like 1
209520_PM_s_at	209520_PM_s_at	0.996251780019976	0.665154603070508	0.436742561482731	-5448657207078	0.0440000000000014	NCBP1	nuclear cap binding protein subunit 1
228870_PM_at	228870_PM_at	0.996251780019976	0.665220125269613	-0.43665129742477	-544869173193925	-0.0499999999999994	FAM84B	family with sequence similarity 84 member B
230717_PM_at	230717_PM_at	0.996251780019976	0.66522255389214	-0.436647914735274	-544869301146156	-0.0486666666666666	LCN12	lipocalin 12
201938_PM_at	201938_PM_at	0.996251780019976	0.66522561007552	-0.436643657959412	-544869462159831	-0.0419999999999998	CDK2AP1	cyclin dependent kinase 2 associated protein 1
1567246_PM_at	1567246_PM_at	0.996251780019976	0.665260830871995	0.436594601594039	-54487131761808	0.0606666666666671	OR5H1	olfactory receptor family 5 subfamily H member 1
228660_PM_x_at	228660_PM_x_at	0.996251780019976	0.665264502437286	-0.436589487812286	-544871511024741	-0.0533333333333372	SEMA4F	ssemaphorin 4F
236469_PM_at	236469_PM_at	0.996251780019976	0.66528260736913	-0.436564271307948	-544872464697182	-0.0586666666666664
222220_PM_s_at	222220_PM_s_at	0.996251780019976	0.665303049072085	-0.4365358004964	-544873541380166	-0.0493333333333337	TSNAXIP1	translin associated factor X interacting protein 1
211004_PM_s_at	211004_PM_s_at	0.996251780019976	0.665327609221703	-0.436501594070805	-544874834875702	-0.0493333333333332	ALDH3B1	aldehyde dehydrogenase 3 family member B1
238195_PM_at	238195_PM_at	0.996251780019976	0.665364940169998	0.436449601973279	-54487680073426	0.0366666666666662
1557438_PM_at	1557438_PM_at	0.996251780019976	0.665384006884735	-0.436423047569252	-544877804686212	-0.0619999999999998
1556762_PM_a_at	1556762_PM_a_at	0.996251780019976	0.665401676920341	-0.436398438615676	-544878735032006	-0.0566666666666675
202582_PM_s_at	202582_PM_s_at	0.996251780019976	0.665439097619391	0.436346323924311	-544880705066147	0.0253333333333359	RANBP9	RAN binding protein 9
244319_PM_at	244319_PM_at	0.996251780019976	0.665497680540846	0.436264739675094	-544883788639273	0.0539999999999994
1553550_PM_at	1553550_PM_at	0.996251780019976	0.66553520245565	0.436212487148017	-544885763286414	0.0359999999999994	VN1R5	vomeronasal 1 receptor 5 (gene/pseudogene)
209991_PM_x_at	209991_PM_x_at	0.996251780019976	0.66554047745948	-0.436205141344607	-544886040869008	-0.0693333333333324	GABBR2	gamma-aminobutyric acid type B receptor subunit 2
209181_PM_s_at	209181_PM_s_at	0.996251780019976	0.665549463360596	-0.436192627918595	-544886513714664	-0.0293333333333319	RABGGTB	Rab geranylgeranyltransferase beta subunit
1569746_PM_s_at	1569746_PM_s_at	0.996251780019976	0.665588169110588	0.436138728554961	-544888550260497	0.0499999999999994	OSER1-AS1	OSER1 antisense RNA 1 (head to head)
210465_PM_s_at	210465_PM_s_at	0.996251780019976	0.665614114685303	0.436102598991819	-544889915249124	0.0466666666666651	SNAPC3	small nuclear RNA activating complex polypeptide 3
1562682_PM_at	1562682_PM_at	0.996251780019976	0.665616193708882	-0.436099703948651	-544890024620127	-0.0653333333333341	RORA	RAR related orphan receptor A
212106_PM_at	212106_PM_at	0.996251780019976	0.66563849037358	0.43606865604808	-544891197524787	0.0286666666666671	FAF2	Fas associated factor family member 2
222139_PM_at	222139_PM_at	0.996251780019976	0.665653117331185	-0.43604828837804	-544891966914829	-0.0786666666666669	ERV3-2	endogenous retrovirus group 3 member 2
214576_PM_at	214576_PM_at	0.996251780019976	0.665684583067442	0.43600447376099	-544893621894609	0.0426666666666664	KRT36	keratin 36
233485_PM_at	233485_PM_at	0.996251780019976	0.665708546705226	-0.435971106052552	-544894882160333	-0.0380000000000005
227126_PM_at	227126_PM_at	0.996251780019976	0.665710333112088	0.435968618624452	-544894976104249	0.0419999999999996	PTPRG	protein tyrosine phosphatase, receptor type G
217800_PM_s_at	217800_PM_s_at	0.996251780019976	0.665746234269912	-0.435918629731	-544896863947163	-0.0366666666666688	NDFIP1	Nedd4 family interacting protein 1
219399_PM_at	219399_PM_at	0.996251780019976	0.665749593416574	-0.435913952500935	-544897040572983	-0.0413333333333332	LIN7C	lin-7 homolog C, crumbs cell polarity complex component
214930_PM_at	214930_PM_at	0.996251780019976	0.665798690320127	-0.435845591755945	-544899621860297	-0.0506666666666669	SLITRK5	SLIT and NTRK like family member 5
230596_PM_at	230596_PM_at	0.996251780019976	0.665826659236522	-0.435806649785726	-544901092122288	-0.0619999999999994	KALRN	kalirin, RhoGEF kinase
55705_PM_at	55705_PM_at	0.996251780019976	0.665830313884512	0.435801561358552	-544901284227314	0.0600000000000023	R3HDM4	R3H domain containing 4
233396_PM_s_at	233396_PM_s_at	0.996251780019976	0.665854302458361	-0.435768161955208	-544902545110774	-0.0466666666666677	KAT14	lysine acetyltransferase 14
230029_PM_x_at	230029_PM_x_at	0.996251780019976	0.665878582241703	-0.43573435760665	-5449038211845	-0.0333333333333323	UBR3	ubiquitin protein ligase E3 component n-recognin 3 (putative)
240927_PM_at	240927_PM_at	0.996251780019976	0.66588205261332	0.435729525906202	-544904003567434	0.0693333333333328
202995_PM_s_at	202995_PM_s_at	0.996251780019976	0.665918964595048	-0.435678135040808	-544905943302782	-0.0360000000000003	FBLN1	fibulin 1
234727_PM_at	234727_PM_at	0.996251780019976	0.665929521509517	0.435663437348004	-544906498022001	48	DNAH7	dynein axonemal heavy chain 7
1567457_PM_at	1567457_PM_at	0.996251780019976	0.665930278442325	-0.435662383524294	-544906537794627	-0.0486666666666666	RAC1	ras-related C3 botulinum toxin substrate 1 (rho family, small GTP binding protein Rac1)
213594_PM_x_at	213594_PM_x_at	0.996251780019976	0.665965889048245	0.43561280597072	-544908408806272	0.0253333333333323	SRSF10	serine and arginine rich splicing factor 10
1553812_PM_at	1553812_PM_at	0.996251780019976	0.665981068900044	-0.435591672715013	-544909206292195	-0.0413333333333341	TLE6	transducin like enhancer of split 6
226548_PM_at	226548_PM_at	0.996251780019976	0.666009307357934	-0.435552359913386	-544910689701089	-0.0566666666666702	SBK1	SH3 domain binding kinase 1
1561237_PM_at	1561237_PM_at	0.996251780019976	0.666032762854575	-0.435519706342707	-544911921733573	-0.0440000000000009	LOC101929657	uncharacterized LOC101929657
213992_PM_at	213992_PM_at	0.996251780019976	0.66603428080566	-0.435517593143429	-544912001462299	-0.0300000000000007	COL4A6	collagen type IV alpha 6 chain
202462_PM_s_at	202462_PM_s_at	0.996251780019976	0.666056277656963	-0.435486970687089	-544913156771664	-0.0206666666666671	DDX46	DEAD-box helicase 46
1557056_PM_at	1557056_PM_at	0.996251780019976	0.666065822177928	0.435473683612067	-54491365803513	0.0433333333333337	C5orf47	chromosome 5 open reading frame 47
243988_PM_at	243988_PM_at	0.996251780019976	0.666106197816641	-0.435417476933248	-544915778301353	-0.0706666666666695
215492_PM_x_at	215492_PM_x_at	0.996251780019976	0.666123591311519	0.435393263990123	-544916691595088	0.0820000000000016	PTCRA	pre T-cell antigen receptor alpha
1560089_PM_at	1560089_PM_at	0.996251780019976	0.666143754703412	0.435365195486829	-544917750254889	0.0486666666666657	SLC25A25-AS1	SLC25A25 antisense RNA 1
221496_PM_s_at	221496_PM_s_at	0.996251780019976	0.666155827676379	-0.435348389440907	-544918384096325	-0.065999999999999	TOB2	transducer of ERBB2, 2
241013_PM_at	241013_PM_at	0.996251780019976	0.666164155935151	0.435336796255591	-544918821320214	0.0393333333333334	FAM124A	family with sequence similarity 124 member A
242357_PM_x_at	242357_PM_x_at	0.996251780019976	0.666167054769306	-0.435332761005805	-544918973502405	-0.0599999999999992
218311_PM_at	218311_PM_at	0.996251780019976	0.666171821772684	-0.435326125233437	-544919223755605	-0.0520000000000005	MAP4K3	mitogen-activated protein kinase kinase kinase kinase 3
233794_PM_at	233794_PM_at	0.996251780019976	0.666188627075699	-0.435302732042831	-544920105947042	-0.0479999999999992
211457_PM_at	211457_PM_at	0.996251780019976	0.666191978040368	-0.43529806748756	-544920281848651	-0.0519999999999987	GABARAPL3	GABA type A receptor associated protein like 3 pseudogene
1566482_PM_at	1566482_PM_at	0.996251780019976	0.666198250537748	-0.435289336173981	-544920611103788	-0.0499999999999994
76897_PM_s_at	76897_PM_s_at	0.996251780019976	0.666211616653124	0.435270730660699	-544921312690205	0.0566666666666675	FKBP15	FK506 binding protein 15
233697_PM_at	233697_PM_at	0.996251780019976	0.666214887480292	0.435266177721991	-54492148437029	0.0360000000000005
1569864_PM_at	1569864_PM_at	0.996251780019976	0.666217936578573	0.435261933434645	-544921644410298	0.0839999999999996	SERAC1	serine active site containing 1
228253_PM_at	228253_PM_at	0.996251780019976	0.666218764245915	0.435260781338689	-544921687852295	0.049999999999998	LOXL3	lysyl oxidase like 3
212673_PM_at	212673_PM_at	0.996251780019976	0.666223413277338	0.435254309993348	-544921931864727	0.0260000000000007	METAP1	methionyl aminopeptidase 1
224241_PM_s_at	224241_PM_s_at	0.996251780019976	0.666242542031255	-0.435227683402178	-544922935825287	-0.0333333333333332	LOC100132388	hypothetical LOC100132388
232102_PM_at	232102_PM_at	0.996251780019976	0.666269570088797	0.435190061781192	-544924354252174	0.052666666666668	METTL6	methyltransferase like 6
1561430_PM_s_at	1561430_PM_s_at	0.996251780019976	0.666277638735425	-0.435178830775824	-544924777665023	-0.0446666666666662	MAATS1	MYCBP associated and testis expressed 1
1556613_PM_s_at	1556613_PM_s_at	0.996251780019976	0.666293758551057	-0.435156393261157	-544925623534921	-0.0553333333333326
209394_PM_at	209394_PM_at	0.996251780019976	0.666307588592167	0.435137143111299	-544926349210331	0.0359999999999996	ASMTL	acetylserotonin O-methyltransferase-like
1556425_PM_a_at	1556425_PM_a_at	0.996251780019976	0.666313590909455	0.435128788487086	-544926664145833	0.0533333333333328	LOC284219	uncharacterized LOC284219
232354_PM_at	232354_PM_at	0.996251780019976	0.666326760266287	-0.435110458171022	-544927355103613	-0.0780000000000003
241526_PM_at	241526_PM_at	0.996251780019976	0.666329037288549	-0.435107288818239	-544927474568852	-0.0626666666666682
210043_PM_at	210043_PM_at	0.996251780019976	0.666340238150616	-0.435091698573238	-544928062213348	-0.0446666666666662	FRMD8	FERM domain containing 8
1554165_PM_at	1554165_PM_at	0.996251780019976	0.666385002973252	-0.43502939243716	-544930410516645	-0.0526666666666662	FAM53B	family with sequence similarity 53 member B
202604_PM_x_at	202604_PM_x_at	0.996251780019976	0.66639162666126	0.435020173371749	-54493075795282	0.0306666666666677	ADAM10	ADAM metallopeptidase domain 10
210500_PM_at	210500_PM_at	0.996251780019976	0.666397885259063	0.43501146248562	-544931086230719	0.0860000000000007
1553272_PM_at	1553272_PM_at	0.996251780019976	0.666404180116201	0.435002701166878	-544931416402674	0.0533333333333341	SLC36A1	solute carrier family 36 member 1
222031_PM_at	222031_PM_at	0.996251780019976	0.66641295266239	-0.434990491403815	-544931876518962	-0.0640000000000001	LOC729162///LOC389906	zinc finger protein 839 pseudogene///zinc finger protein 839 pseudogene
238309_PM_x_at	238309_PM_x_at	0.996251780019976	0.666440520194622	0.434952122926056	-54493332232497	0.0739999999999998
211455_PM_at	211455_PM_at	0.996251780019976	0.666461461382394	0.434922977429688	-544934420505279	0.0313333333333339
213110_PM_s_at	213110_PM_s_at	0.996251780019976	0.666463745462822	-0.43491979851839	-544934540279865	-0.0339999999999998	COL4A5	collagen type IV alpha 5 chain
206968_PM_s_at	206968_PM_s_at	0.996251780019976	0.666492855716333	0.434879284177558	-544936066698011	0.0553333333333343	NFRKB	nuclear factor related to kappaB binding protein
223426_PM_s_at	223426_PM_s_at	0.996251780019976	0.666503979010363	-0.434863803470607	-544936649912014	-0.0560000000000005	EPB41L4B	erythrocyte membrane protein band 4.1 like 4B
240969_PM_at	240969_PM_at	0.996251780019976	0.666506006820614	0.434860981302266	-544936756231055	0.0719999999999987
244419_PM_at	244419_PM_at	0.996251780019976	0.666506096426558	0.434860856594892	-544936760929117	0.0493333333333332	FRZB	frizzled-related protein
213847_PM_at	213847_PM_at	0.996251780019976	0.666568298036684	-0.434774290354434	-544940021791866	-0.0473333333333326	PRPH	peripherin
244088_PM_at	244088_PM_at	0.996251780019976	0.666612148796693	0.434713265074768	-544942320167462	0.0539999999999994
227060_PM_at	227060_PM_at	0.996251780019976	0.666616512199083	-0.434707192799801	-544942548848196	-0.0546666666666669	RELT	RELT tumor necrosis factor receptor
219205_PM_at	219205_PM_at	0.996251780019976	0.666624584304095	0.434695959397992	-54494297188769	0.0566666666666658	SRR	serine racemase
239480_PM_at	239480_PM_at	0.996251780019976	0.666629530243998	0.434689076496191	-544943231086058	0.0480000000000014
238064_PM_at	238064_PM_at	0.996251780019976	0.666636405160463	0.434679509214237	-544943591366887	0.0646666666666684
207054_PM_at	207054_PM_at	0.996251780019976	0.66664712915523	-0.434664585553331	-544944153340442	-0.0279999999999994	IMPG1	interphotoreceptor matrix proteoglycan 1
228671_PM_at	228671_PM_at	0.996251780019976	0.666653727139555	-0.43465540375547	-544944499085795	-0.0559999999999992	TMEM201	transmembrane protein 201
231002_PM_s_at	231002_PM_s_at	0.996251780019976	0.666688504839116	-0.434607007503214	-544946321352622	-0.0413333333333368	RABEP1	rabaptin, RAB GTPase binding effector protein 1
1565805_PM_at	1565805_PM_at	0.996251780019976	0.666689803844969	0.434605199841608	-544946389412728	0.0326666666666664	FLJ37035	uncharacterized LOC399821
240340_PM_at	240340_PM_at	0.996251780019976	0.666703060182894	-0.434586752761488	-544947083946123	-0.0453333333333337	SPATA3	spermatogenesis associated 3
1560978_PM_at	1560978_PM_at	0.996251780019976	0.666712582770199	-0.43457350153839	-544947582837313	-0.0946666666666669
231290_PM_at	231290_PM_at	0.996251780019976	0.666714454468586	0.434570896972576	-544947680894038	0.0320000000000005	RCCD1	RCC1 domain containing 1
203928_PM_x_at	203928_PM_x_at	0.996251780019976	0.666724926100906	-0.43455632520639	-544948229481372	-0.0413333333333341	MAPT	microtubule associated protein tau
214201_PM_x_at	214201_PM_x_at	0.996251780019976	0.666725916457509	-0.434554947083747	-544948281362999	-0.0500000000000007	PRRC2A	proline rich coiled-coil 2A
233986_PM_s_at	233986_PM_s_at	0.996251780019976	0.666734743372129	0.434542664100139	-54494874376835	0.0313333333333325	PLEKHG2	pleckstrin homology and RhoGEF domain containing G2
1552320_PM_a_at	1552320_PM_a_at	0.996251780019976	0.666763134518476	-0.434503157207874	-544950230957845	-0.0520000000000005	CCDC65	coiled-coil domain containing 65
226114_PM_at	226114_PM_at	0.996251780019976	0.666772573103166	-0.434490023367671	-544950725335928	-0.0593333333333326	ZNF436	zinc finger protein 436
242052_PM_at	242052_PM_at	0.996251780019976	0.666780605925847	0.434478845713177	-544951146068535	0.0526666666666653
241862_PM_x_at	241862_PM_x_at	0.996251780019976	0.666820802900719	-0.434422912549502	-544953251260846	-0.0626666666666664	C19orf45	chromosome 19 open reading frame 45
223883_PM_s_at	223883_PM_s_at	0.996251780019976	0.66682991565163	0.434410232560354	-544953728468532	0.0419999999999998	STK31	serine/threonine kinase 31
1555193_PM_a_at	1555193_PM_a_at	0.996251780019976	0.666833138166478	0.434405748590844	-544953897218124	0.0433333333333348	ZNF277	zinc finger protein 277
1554163_PM_at	1554163_PM_at	0.996251780019976	0.666845187222139	-0.43438898300705	-54495452815844	-0.0539999999999998	TWIST2	twist family bHLH transcription factor 2
213197_PM_at	213197_PM_at	0.996251780019976	0.666865153866169	-0.434361200819415	-54495557363443	-0.0333333333333341	ASTN1	astrotactin 1
219855_PM_at	219855_PM_at	0.996251780019976	0.66689733310767	0.434316426380069	-544957258409721	0.071333333333333	NUDT11	nudix hydrolase 11
221097_PM_s_at	221097_PM_s_at	0.996251780019976	0.666921669124337	0.434282565655337	-544958532409288	0.0279999999999996	KCNMB2	potassium calcium-activated channel subfamily M regulatory beta subunit 2
211867_PM_s_at	211867_PM_s_at	0.996251780019976	0.666975565131789	-0.434207577471924	-544961353468188	-0.0353333333333334	PCDHA10	protocadherin alpha 10
210093_PM_s_at	210093_PM_s_at	0.996251780019976	0.666991961110528	0.434184765431264	-544962211562836	0.0840000000000005	MAGOH	mago homolog, exon junction complex core component
236756_PM_at	236756_PM_at	0.996251780019976	0.667018355237026	-0.434148043261539	-544963592805574	-0.042666666666666	CENPVL2///CENPVL1	centromere protein V like 2///centromere protein V like 1
1566882_PM_at	1566882_PM_at	0.996251780019976	0.667083881696928	-0.434056878837313	-544967021303906	-0.0326666666666668
204423_PM_at	204423_PM_at	0.996251780019976	0.667088484321665	-0.434050475522819	-544967262092115	-0.041333333333335	MKLN1	muskelin 1
224466_PM_s_at	224466_PM_s_at	0.996251780019976	0.667100902974266	-0.43403319839856	-544967911758131	-0.0566666666666693	MAFG	MAF bZIP transcription factor G
1554301_PM_at	1554301_PM_at	0.996251780019976	0.667122857253624	-0.434002655408774	-544969060193687	-0.0960000000000014	LHFPL3-AS1	LHFPL3 antisense RNA 1
219242_PM_at	219242_PM_at	0.996251780019976	0.667125703198198	0.433998696135603	-544969209059	0.0339999999999998	CEP63	centrosomal protein 63
206167_PM_s_at	206167_PM_s_at	0.996251780019976	0.667149221228602	0.433965978159155	-544970439175865	0.0899999999999981	ARHGAP6	Rho GTPase activating protein 6
221218_PM_s_at	221218_PM_s_at	0.996251780019976	0.667186119400854	-0.433914646863415	-544972368924139	-0.0346666666666682	TPK1	thiamin pyrophosphokinase 1
1557869_PM_at	1557869_PM_at	0.996251780019976	0.667218627084844	-0.433869424414026	-544974068829846	-0.0433333333333334
231944_PM_at	231944_PM_at	0.996251780019976	0.667243678007978	0.433834575916589	-544975378660834	0.038666666666666	ERO1B	endoplasmic reticulum oxidoreductase 1 beta
231378_PM_at	231378_PM_at	0.996251780019976	0.667271355830746	-0.433796073750135	-54497682569951	-0.0339999999999998	LOC101929897	uncharacterized LOC101929897
205172_PM_x_at	205172_PM_x_at	0.996251780019976	0.667276548393297	-0.433788850534718	-544977097157701	-0.0280000000000014	CLTB	clathrin light chain B
214011_PM_s_at	214011_PM_s_at	0.996251780019976	0.667282528153405	0.433780532301515	-544977409762613	0.0400000000000018	NOP16	NOP16 nucleolar protein
1561156_PM_at	1561156_PM_at	0.996251780019976	0.667297102549251	-0.433760258502734	-544978171641105	-0.0346666666666677
237409_PM_at	237409_PM_at	0.996251780019976	0.667303953945773	-0.433750727890556	-544978529784259	-0.0593333333333326
229534_PM_at	229534_PM_at	0.996251780019976	0.667307328148115	-0.433746034232529	-544978706160578	-0.0793333333333339	ACOT4	acyl-CoA thioesterase 4
243033_PM_at	243033_PM_at	0.996251780019976	0.667327568014788	-0.433717879928285	-544979764091718	-0.0606666666666662	TWF1	twinfilin actin binding protein 1
240137_PM_at	240137_PM_at	0.996251780019976	0.667329753647952	-0.433714839663466	-544979878329194	-0.0840000000000001
230970_PM_at	230970_PM_at	0.996251780019976	0.667337528113638	-0.433704025240383	-544980284673052	-0.0553333333333335
1554522_PM_at	1554522_PM_at	0.996251780019976	0.667340532299687	0.433699846376902	-544980441688043	0.0773333333333328	CNNM2	cyclin and CBS domain divalent metal cation transport mediator 2
239420_PM_at	239420_PM_at	0.996251780019976	0.66734650978947	0.433691531630741	-54498075409864	0.0479999999999983
241382_PM_at	241382_PM_at	0.996251780019976	0.667349811452742	-0.433686938998334	-544980926655436	-0.06	PCP4L1	Purkinje cell protein 4 like 1
228595_PM_at	228595_PM_at	0.996251780019976	0.667350808683559	0.433685551846434	-544980978773882	0.0673333333333339	HSD17B1	hydroxysteroid 17-beta dehydrogenase 1
233074_PM_at	233074_PM_at	0.996251780019976	0.667391767842949	0.433628578236934	-544983119259555	0.0546666666666669	LOC100421494	microtubule affinity regulating kinase 2 pseudogene
239723_PM_at	239723_PM_at	0.996251780019976	0.667424572403881	0.433582948598206	-544984833354666	0.0653333333333324
228783_PM_at	228783_PM_at	0.996251780019976	0.667444915646779	0.433554652545603	-544985896217456	0.0406666666666666	BVES	blood vessel epicardial substance
241125_PM_at	241125_PM_at	0.996251780019976	0.66746576129855	0.43352565804573	-544986985244472	0.0333333333333332
239732_PM_x_at	239732_PM_x_at	0.996251780019976	0.667490376841671	-0.433491420433638	-544988271109078	-0.0293333333333328	FAM47C	family with sequence similarity 47 member C
1552766_PM_at	1552766_PM_at	0.996251780019976	0.667497943349981	-0.43348089632698	-544988666343615	-0.0459999999999998	HS6ST2	heparan sulfate 6-O-sulfotransferase 2
1562165_PM_at	1562165_PM_at	0.996251780019976	0.667501316257391	-0.433476205032668	-544988842522884	-0.0479999999999987
1562501_PM_at	1562501_PM_at	0.996251780019976	0.667501549258904	-0.433475880956931	-544988854693321	-0.04	LOC255177	uncharacterized LOC255177
234585_PM_at	234585_PM_at	0.996251780019976	0.667504970613505	-0.433471122289279	-54498903340071	-0.043333333333333
215020_PM_at	215020_PM_at	0.996251780019976	0.667510958653454	-0.433462793714045	-544989346168035	-0.074666666666666	NRXN3	neurexin 3
207419_PM_s_at	207419_PM_s_at	0.996251780019976	0.66751545318354	0.433456542434648	-544989580921692	0.0466666666666633	RAC2	ras-related C3 botulinum toxin substrate 2 (rho family, small GTP binding protein Rac2)
205165_PM_at	205165_PM_at	0.996251780019976	0.667524492752875	-0.433443969677038	-544990053055056	-0.0786666666666673	CELSR3	cadherin EGF LAG seven-pass G-type receptor 3
211427_PM_s_at	211427_PM_s_at	0.996251780019976	0.667530275219739	0.433435927123374	-544990355062692	0.043333333333333	KCNJ13	potassium voltage-gated channel subfamily J member 13
1570335_PM_at	1570335_PM_at	0.996251780019976	0.66753387944046	0.433430914201515	-544990543301185	0.0693333333333328
1559244_PM_at	1559244_PM_at	0.996251780019976	0.667567679309702	0.4333839042764	-544992308450057	0.0413333333333332	FMN2	formin 2
236201_PM_at	236201_PM_at	0.996251780019976	0.667589677324395	0.433353309270296	-544993457142994	44
207299_PM_s_at	207299_PM_s_at	0.996251780019976	0.667600429754783	-0.433338354859575	-544994018578903	-0.0373333333333332	GRM1	glutamate metabotropic receptor 1
242346_PM_x_at	242346_PM_x_at	0.996251780019976	0.667604520848985	0.433332665018265	-544994232188533	0.0700000000000003
219716_PM_at	219716_PM_at	0.996251780019976	0.667615060847105	0.433318006190368	-544994782501639	0.0626666666666669	APOL6	apolipoprotein L6
230608_PM_at	230608_PM_at	0.996251780019976	0.667638094746224	-0.433285971415849	-544995985068381	-0.04	TSACC	TSSK6 activating cochaperone
225042_PM_s_at	225042_PM_s_at	0.996251780019976	0.66768715559555	0.433217740750215	-544998546115293	0.0413333333333341	CSRNP2	cysteine and serine rich nuclear protein 2
206367_PM_at	206367_PM_at	0.996251780019976	0.667709906613685	-0.43318610080257	-544999733589759	-0.0339999999999994	REN	renin
1562492_PM_at	1562492_PM_at	0.996251780019976	0.66775548193636	0.433122720323995	-545002112056209	0.0453333333333332	LOC340090	uncharacterized LOC340090
1553693_PM_s_at	1553693_PM_s_at	0.996251780019976	0.667796410043847	0.433065804132345	-545004247645961	0.0546666666666669	CBR4	carbonyl reductase 4
237362_PM_at	237362_PM_at	0.996251780019976	0.667800917151688	-0.433059536463659	-545004482802338	-0.0466666666666669	ZFP41	ZFP41 zinc finger protein
229216_PM_s_at	229216_PM_s_at	0.996251780019976	0.667811040862146	0.433045458305592	-545005010987868	0.0699999999999994	CSNK2A1	casein kinase 2 alpha 1
231723_PM_at	231723_PM_at	0.996251780019976	0.667815506519491	0.433039248334725	-545005243968695	0.0499999999999998	SNX12	sorting nexin 12
1566102_PM_at	1566102_PM_at	0.996251780019976	0.667893241612507	0.432931152172028	-545009298907714	0.0573333333333337	TTLL5	tubulin tyrosine ligase like 5
201678_PM_s_at	201678_PM_s_at	0.996251780019976	0.66789981089192	0.432922017360397	-545009641530009	0.0379999999999994	HMCES	5-hydroxymethylcytosine (hmC) binding, ES cell-specific
223451_PM_s_at	223451_PM_s_at	0.996251780019976	0.667910768665736	0.432906780276939	-545010213016285	0.0326666666666675	CKLF	chemokine like factor
228201_PM_at	228201_PM_at	0.996251780019976	0.667913425257531	0.432903086229077	-545010351563278	0.0473333333333326	ARL13B	ADP ribosylation factor like GTPase 13B
241886_PM_x_at	241886_PM_x_at	0.996251780019976	0.667920549820139	0.432893179401864	-545010723117707	0.0466666666666664
225369_PM_at	225369_PM_at	0.996251780019976	0.667923325615977	0.432889319621651	-545010867876054	0.0653333333333337	ESAM	endothelial cell adhesion molecule
207681_PM_at	207681_PM_at	0.996251780019976	0.667927971252652	0.432882859818217	-545011110143597	0.0546666666666678	CXCR3	C-X-C motif chemokine receptor 3
236478_PM_at	236478_PM_at	0.996251780019976	0.667934307610882	0.43287404907969	-54501144057452	0.054666666666666	IFNAR1	interferon alpha and beta receptor subunit 1
224627_PM_at	224627_PM_at	0.996251780019976	0.667935358907522	0.432872587249666	-545011495397187	0.0339999999999998	GBA2	glucosylceramidase beta 2
201138_PM_s_at	201138_PM_s_at	0.996251780019976	0.667963854567011	0.432832964340655	-545012981296225	0.0260000000000016	SSB	Sjogren syndrome antigen B
203770_PM_s_at	203770_PM_s_at	0.996251780019976	0.667966214305975	0.432829683180142	-545013104337034	0.0586666666666664	STS	steroid sulfatase (microsomal), isozyme S
241274_PM_at	241274_PM_at	0.996251780019976	0.667966606311526	0.432829138106274	-545013124776765	0.0373333333333337
232595_PM_at	232595_PM_at	0.996251780019976	0.667972419450398	0.432821055098219	-545013427878587	0.076666666666668
222409_PM_at	222409_PM_at	0.996251780019976	0.66800345417407	-0.432777902667627	-545015045941595	-0.0353333333333357	CORO1C	coronin 1C
218673_PM_s_at	218673_PM_s_at	0.996251780019976	0.668025914556081	-0.432746673000423	-545016216843979	-0.0513333333333374	ATG7	autophagy related 7
229432_PM_at	229432_PM_at	0.996251780019976	0.668103668854221	-0.432638564160197	-545020269554048	-0.0513333333333326	NAGS	N-acetylglutamate synthase
234429_PM_at	234429_PM_at	0.996251780019976	0.668141685535947	-0.432585708011554	-545022250625368	-0.0346666666666664	LOC100287056	hypothetical protein LOC100287056
1555097_PM_a_at	1555097_PM_a_at	0.996251780019976	0.66815158701135	0.432571941788287	-545022766550162	0.0326666666666666	PTGFR	prostaglandin F receptor
234196_PM_at	234196_PM_at	0.996251780019976	0.668167236804861	-0.432550183732361	-545023581956495	-0.117333333333333
216321_PM_s_at	216321_PM_s_at	0.996251780019976	0.668167840843864	-0.432549343935427	-545023613427968	-0.0399999999999974	NR3C1	nuclear receptor subfamily 3 group C member 1
233062_PM_at	233062_PM_at	0.996251780019976	0.668177026710086	0.432536572841217	-545024092018563	0.0680000000000005	GMDS-AS1	GMDS antisense RNA 1 (head to head)
222313_PM_at	222313_PM_at	0.996251780019976	0.668233958488676	0.432457422298248	-545027057835928	0.0393333333333343
242349_PM_at	242349_PM_at	0.996251780019976	0.668257269693789	-0.432425014230486	-545028272030706	-0.0439999999999996	HECTD1	HECT domain E3 ubiquitin protein ligase 1
200973_PM_s_at	200973_PM_s_at	0.996251780019976	0.66827773665678	0.432396560713078	-545029337990982	0.0446666666666662	TSPAN3	tetraspanin 3
230090_PM_at	230090_PM_at	0.996251780019976	0.668315500768092	-0.432344061349555	-545031304604291	-0.0379999999999998	LOC100287032	hypothetical LOC100287032
228572_PM_at	228572_PM_at	0.996251780019976	0.668321016966292	-0.432336392877424	-545031591843654	-0.0720000000000018	GRB2	growth factor receptor bound protein 2
238537_PM_at	238537_PM_at	0.996251780019976	0.66832787755921	0.432326855499834	-545031949079935	0.0406666666666653
241032_PM_at	241032_PM_at	0.996251780019976	0.668352520753369	-0.432292597649115	-54503323219317	-0.0379999999999998	ANKRD40	ankyrin repeat domain 40
223641_PM_at	223641_PM_at	0.996251780019976	0.668391795991682	-0.432238000068699	-545035276914924	-0.0539999999999994
1561521_PM_at	1561521_PM_at	0.996251780019976	0.668394333831355	0.432234472193934	-545035409027805	0.0346666666666664	S100B	S100 calcium binding protein B
214395_PM_x_at	214395_PM_x_at	0.996251780019976	0.66847528914221	-0.432121938347908	-545039622669605	-0.0486666666666657	EEF1D	eukaryotic translation elongation factor 1 delta
221773_PM_at	221773_PM_at	0.996251780019976	0.668475685729995	0.432121387075471	-545039643308414	0.0313333333333325	ELK3	ELK3, ETS transcription factor
1553512_PM_at	1553512_PM_at	0.996251780019976	0.668477000919716	-0.432119558911604	-54503971175193	-0.0426666666666664	HOXC12	homeobox C12
200667_PM_at	200667_PM_at	0.996251780019976	0.668494283307931	-0.4320955358704	-545040611109418	-0.0213333333333328	UBE2D3	ubiquitin conjugating enzyme E2 D3
1562386_PM_s_at	1562386_PM_s_at	0.996251780019976	0.668496611803638	-0.432092299210624	-545040732277407	-0.0586666666666673	ZNF501	zinc finger protein 501
1555441_PM_at	1555441_PM_at	0.996251780019976	0.668521089330669	0.432058275195263	-545042005950378	0.0473333333333334	UBA6	ubiquitin like modifier activating enzyme 6
235511_PM_at	235511_PM_at	0.996251780019976	0.668576159391282	0.431981729115653	-545044871054911	0.0446666666666671	RBM14-RBM4///RBM4	RBM14-RBM4 readthrough///RNA binding motif protein 4
213727_PM_x_at	213727_PM_x_at	0.996251780019976	0.668576640006117	0.431981061083836	-545044896057004	0.0273333333333339	MPPE1	metallophosphoesterase 1
231008_PM_at	231008_PM_at	0.996251780019976	0.668604521101305	-0.431942308022386	-545046346383135	-0.0419999999999998	UNC5CL	unc-5 family C-terminal like
243751_PM_at	243751_PM_at	0.996251780019976	0.668610641456283	0.431933801182519	-545046664732849	0.0866666666666696
200019_PM_s_at	200019_PM_s_at	0.996251780019976	0.66861181738429	-0.4319321667334	-545046725897793	-0.0200000000000067	FAU	FAU, ubiquitin like and ribosomal protein S30 fusion
234386_PM_s_at	234386_PM_s_at	0.996251780019976	0.668614935680101	0.431927832548757	-545046888092106	0.054666666666666
211608_PM_at	211608_PM_at	0.996251780019976	0.668618220430715	-0.43192326701409	-545047058942286	-0.055333333333333
219916_PM_s_at	219916_PM_s_at	0.996251780019976	0.668646064278184	-0.431884566714173	-545048507102659	-0.0379999999999994	RNF39	ring finger protein 39
214002_PM_at	214002_PM_at	0.996251780019976	0.668668534141902	0.431853336223809	-545049675650317	0.0440000000000005	MYL6	myosin light chain 6
209720_PM_s_at	209720_PM_s_at	0.996251780019976	0.668684029182917	-0.431831800175088	-545050481413584	-0.0366666666666666	SERPINB3	serpin family B member 3
202114_PM_at	202114_PM_at	0.996251780019976	0.668685252217458	-0.431830100328278	-545050545011033	-0.0253333333333323	SNX2	sorting nexin 2
200619_PM_at	200619_PM_at	0.996251780019976	0.668687917160485	-0.431826396434937	-545050683586291	-0.0246666666666648	SF3B2	splicing factor 3b subunit 2
203491_PM_s_at	203491_PM_s_at	0.996251780019976	0.668690032980267	0.431823455749451	-545050793606511	0.0299999999999994	CEP57	centrosomal protein 57
211694_PM_at	211694_PM_at	0.996251780019976	0.668700606485336	0.431808760153992	-545051343403508	0.0433333333333334	TSSK1B	testis specific serine kinase 1B
1560209_PM_at	1560209_PM_at	0.996251780019976	0.668702203095895	0.431806541111686	-545051426421526	0.116666666666666
212469_PM_at	212469_PM_at	0.996251780019976	0.668709645689904	-0.431796197083214	-545051813403069	-0.0426666666666646	NIPBL	NIPBL, cohesin loading factor
236802_PM_at	236802_PM_at	0.996251780019976	0.668755943635039	0.431731851325563	-54505422044353	0.0439999999999987
228634_PM_s_at	228634_PM_s_at	0.996251780019976	0.668764382823615	0.431720122579418	-545054659153289	0.0780000000000016	YBX3	Y-box binding protein 3
1555051_PM_at	1555051_PM_at	0.996251780019976	0.668765168551316	-0.431719030581706	-545054699998493	-0.0466666666666664	C10orf53	chromosome 10 open reading frame 53
236859_PM_at	236859_PM_at	0.996251780019976	0.668767891732684	-0.431715245931362	-545054841559188	-0.0913333333333344	RUNX2	runt related transcription factor 2
1555078_PM_at	1555078_PM_at	0.996251780019976	0.668774373888193	0.431706237121682	-545055178518903	0.0400000000000005	ZNF843	zinc finger protein 843
206652_PM_at	206652_PM_at	0.996251780019976	0.66878708534653	-0.431688571017691	-545055839270334	-0.0426666666666673	ZMYM5	zinc finger MYM-type containing 5
1568997_PM_at	1568997_PM_at	0.996251780019976	0.66878720609343	-0.431688403206979	-545055845546697	-0.111999999999999	POLR1E	RNA polymerase I subunit E
1564378_PM_a_at	1564378_PM_a_at	0.996251780019976	0.668810760047198	-0.431655668809656	-545057069814672	-0.0406666666666693
202063_PM_s_at	202063_PM_s_at	0.996251780019976	0.668818369310937	-0.43164509384295	-545057465299335	-0.0480000000000009	SEL1L	SEL1L ERAD E3 ligase adaptor subunit
241879_PM_at	241879_PM_at	0.996251780019976	0.668831895478148	-0.431626295987631	-545058168281577	-0.138666666666666	LPP	LIM domain containing preferred translocation partner in lipoma
212189_PM_s_at	212189_PM_s_at	0.996251780019976	0.66884432566249	0.431609021401314	-545058814271579	0.0420000000000007	COG4	component of oligomeric golgi complex 4
201260_PM_s_at	201260_PM_s_at	0.996251780019976	0.668845913576549	-0.431606814640773	-545058896792426	-0.0373333333333328	SYPL1	synaptophysin like 1
222098_PM_s_at	222098_PM_s_at	0.996251780019976	0.668852851817419	-0.431597172433773	-545059257353662	-0.0453333333333328
208221_PM_s_at	208221_PM_s_at	0.996251780019976	0.66886138268471	-0.431585316979507	-545059700666295	-0.0586666666666669	SLIT1	slit guidance ligand 1
202106_PM_at	202106_PM_at	0.996251780019976	0.668875784545361	0.431565302672483	-54506044903676	0.0333333333333314	GOLGA3	golgin A3
233186_PM_s_at	233186_PM_s_at	0.996251780019976	0.668893666658795	0.431540452094693	-545061378196303	0.0366666666666653	BANP	BTG3 associated nuclear protein
243173_PM_at	243173_PM_at	0.996251780019976	0.66892023597894	0.431503529504845	-545062758629128	0.0479999999999996	CABP7	calcium binding protein 7
203918_PM_at	203918_PM_at	0.996251780019976	0.668932823804935	0.431486036789834	-545063412592335	0.0506666666666673	PCDH1	protocadherin 1
1556069_PM_s_at	1556069_PM_s_at	0.996251780019976	0.668942262130338	0.43147292087773	-545063902912086	0.0406666666666671	HIF3A	hypoxia inducible factor 3 alpha subunit
221443_PM_x_at	221443_PM_x_at	0.996251780019976	0.66896017763291	0.431448024916568	-545064833571784	0.0500000000000003	PRLH	prolactin releasing hormone
243045_PM_at	243045_PM_at	0.996251780019976	0.668963273465843	-0.431443722874873	-545064994385142	-0.0426666666666677	SMYD1	SET and MYND domain containing 1
231229_PM_at	231229_PM_at	0.996251780019976	0.668963304361167	0.431443679942051	-545064995989994	0.0499999999999994	HILS1	histone linker H1 domain, spermatid-specific 1 (pseudogene)
206039_PM_at	206039_PM_at	0.996251780019976	0.669028594542824	-0.431352953089191	-545068387054883	-0.0619999999999976	RAB33A	RAB33A, member RAS oncogene family
209694_PM_at	209694_PM_at	0.996251780019976	0.669038932663035	-0.431338587631728	-54506892392286	-0.052666666666668	PTS	6-pyruvoyltetrahydropterin synthase
219448_PM_at	219448_PM_at	0.996251780019976	0.669039074937309	0.431338389933461	-545068931311145	0.0559999999999992	TMEM70	transmembrane protein 70
205168_PM_at	205168_PM_at	0.996251780019976	0.669046394956757	0.431328218369726	-545069311433469	0.043333333333333	DDR2	discoidin domain receptor tyrosine kinase 2
232144_PM_at	232144_PM_at	0.996251780019976	0.669047380777038	0.431326848522511	-545069362625463	0.0526666666666671
1555564_PM_a_at	1555564_PM_a_at	0.996251780019976	0.66907410893643	0.431289708707252	-545070750500997	0.0379999999999998	CFI	complement factor I
225810_PM_at	225810_PM_at	0.996251780019976	0.66908029709657	0.431281110105368	-54507107180482	0.0453333333333328	MTMR10	myotubularin related protein 10
234409_PM_at	234409_PM_at	0.996251780019976	0.669111740832853	0.431237418759277	-545072704320987	0.0426666666666673	ZNF354C	zinc finger protein 354C
210717_PM_at	210717_PM_at	0.996251780019976	0.669112216433882	-0.43123675791397	-545072729012052	-0.0459999999999994
217130_PM_at	217130_PM_at	0.996251780019976	0.669116254416316	0.431231147164878	-545072938644137	0.0433333333333326
242092_PM_at	242092_PM_at	0.996251780019976	0.669127562622933	-0.431215434562817	-545073525693228	-0.0646666666666658	EPB41L2	erythrocyte membrane protein band 4.1 like 2
221766_PM_s_at	221766_PM_s_at	0.996251780019976	0.669130705165829	-0.431211068060804	-545073688829297	-0.0446666666666626	FAM46A	family with sequence similarity 46 member A
214476_PM_at	214476_PM_at	0.996251780019976	0.669135923192579	-0.431203817733094	-54507395970384	-0.04	TFF2	trefoil factor 2
222317_PM_at	222317_PM_at	0.996251780019976	0.669191563743296	0.431126507916484	-545076847743584	0.0660000000000007	PDE3B	phosphodiesterase 3B
214964_PM_at	214964_PM_at	0.996251780019976	0.669221294522399	0.431085199539226	-545078390678793	0.0813333333333341
1555979_PM_at	1555979_PM_at	0.996251780019976	0.66926934844561	0.431018434312392	-545080884160295	0.055333333333333	LOC100130417	uncharacterized LOC100130417
229882_PM_at	229882_PM_at	0.996251780019976	0.669312708567966	-0.430958192254693	-54508313369379	-0.0539999999999976	RPS15A	ribosomal protein S15a
239645_PM_at	239645_PM_at	0.996251780019976	0.66933730452397	0.430924020761786	-545084409573305	0.0826666666666673
1561171_PM_a_at	1561171_PM_a_at	0.996251780019976	0.669368728160839	0.430880364230022	-545086039455566	0.0506666666666673	GOLGA6L6///GOLGA6L1	golgin A6 family-like 6///golgin A6 family-like 1
209147_PM_s_at	209147_PM_s_at	0.996251780019976	0.669372873901538	0.430874604658433	-54508625447247	0.0580000000000034	PLPP1	phospholipid phosphatase 1
239362_PM_at	239362_PM_at	0.996251780019976	0.66941212719961	0.430820071780499	-545088290158741	0.0473333333333334	NAPA	NSF attachment protein alpha
227216_PM_at	227216_PM_at	0.996251780019976	0.669454255710487	-0.430761545956543	-545090474616846	-0.0426666666666673	CARMIL2	capping protein regulator and myosin 1 linker 2
240421_PM_x_at	240421_PM_x_at	0.996251780019976	0.669481288476541	-0.430723992258884	-545091876142603	-0.0639999999999992
228158_PM_at	228158_PM_at	0.996251780019976	0.669502718163391	0.43069422275533	-545092987072028	0.0659999999999994	LOC645166	lymphocyte-specific protein 1 pseudogene
238547_PM_at	238547_PM_at	0.996251780019976	0.669519024237646	-0.430671571088789	-545093832329367	-0.0700000000000021	HEXIM2	hexamethylene bisacetamide inducible 2
233128_PM_at	233128_PM_at	0.996251780019976	0.669546921665747	0.430632817758753	-54509527832592	0.0526666666666666
202584_PM_at	202584_PM_at	0.996251780019976	0.669555710424842	0.430620609111737	-54509573383853	0.0286666666666662	NFX1	nuclear transcription factor, X-box binding 1
208140_PM_s_at	208140_PM_s_at	0.996251780019976	0.669595686882746	-0.430565077817203	-545097805586619	-0.0526666666666675	DRC3	dynein regulatory complex subunit 3
1569417_PM_at	1569417_PM_at	0.996251780019976	0.669657590760426	0.430479089829906	-545101013085278	0.04
221068_PM_at	221068_PM_at	0.996251780019976	0.669706870375373	-0.430410639989071	-545103565929113	-48	KANK2	KN motif and ankyrin repeat domains 2
228871_PM_at	228871_PM_at	0.996251780019976	0.669715381013368	-0.430398818843453	-545104006759376	-0.0466666666666664
208049_PM_s_at	208049_PM_s_at	0.996251780019976	0.669722486771619	0.430388949101455	-545104374809384	0.0366666666666662	TACR1	tachykinin receptor 1
207870_PM_at	207870_PM_at	0.996251780019976	0.66975115384967	-0.430349131596493	-545105859549114	-0.0560000000000005	AKAP9	A-kinase anchoring protein 9
1555656_PM_at	1555656_PM_at	0.996251780019976	0.669760618060524	0.430335986313202	-545106349688789	0.0486666666666671	CD300LG	CD300 molecule like family member g
242302_PM_at	242302_PM_at	0.996251780019976	0.669829261355725	-0.430240646723367	-545109904112132	-0.0459999999999998	PDS5B	PDS5 cohesin associated factor B
1555311_PM_at	1555311_PM_at	0.996251780019976	0.669833988729348	0.430234080958476	-545110148866491	0.0379999999999994
219902_PM_at	219902_PM_at	0.996251780019976	0.669863875093094	-0.430192572760857	-545111696097046	-0.042666666666666	BHMT2	betaine--homocysteine S-methyltransferase 2
243099_PM_at	243099_PM_at	0.996251780019976	0.669868052576623	-0.430186770850487	-545111912353263	-0.0553333333333308	NFAM1	NFAT activating protein with ITAM motif 1
217950_PM_at	217950_PM_at	0.996251780019976	0.66987306338857	0.430179811589048	-54511217174395	0.0453333333333337	NOSIP	nitric oxide synthase interacting protein
1560102_PM_at	1560102_PM_at	0.996251780019976	0.669923094023988	-0.430110327758907	-545114761369007	-0.035333333333333
226300_PM_at	226300_PM_at	0.996251780019976	0.669933808263857	-0.43009544782431	-545115315882503	-0.043333333333333	MED19	mediator complex subunit 19
206348_PM_s_at	206348_PM_s_at	0.996251780019976	0.669933968629022	0.430095225109936	-545115324182	0.0400000000000009	PDK3	pyruvate dehydrogenase kinase 3
242936_PM_at	242936_PM_at	0.996251780019976	0.669943594340316	0.430081857008171	-54511582233935	0.0333333333333337
202773_PM_s_at	202773_PM_s_at	0.996251780019976	0.669948044627664	-0.430075676515521	-545116052647947	-0.0340000000000016	SFSWAP	splicing factor SWAP homolog
213954_PM_at	213954_PM_at	0.996251780019976	0.669952388015209	0.430069644499955	-545116277420575	0.0679999999999996	FAM169A	family with sequence similarity 169 member A
225963_PM_at	225963_PM_at	0.996251780019976	0.66995320162655	-0.430068514573491	-545116319524984	-0.0313333333333317	KLHL42	kelch like family member 42
237283_PM_at	237283_PM_at	0.996251780019976	0.670094765847172	-0.429871921699696	-545123643496005	-0.0519999999999992
1559264_PM_at	1559264_PM_at	0.996251780019976	0.670148564592089	-0.429797214843427	-545126425796553	-0.0373333333333328	LACTB2-AS1	LACTB2 antisense RNA 1
219697_PM_at	219697_PM_at	0.996251780019976	0.670152580654347	-0.429791638094711	-545126633471744	-0.0333333333333323	HS3ST2	heparan sulfate-glucosamine 3-sulfotransferase 2
243760_PM_at	243760_PM_at	0.996251780019976	0.670153876951975	-0.429789838044331	-545126700504106	-0.051333333333333	MIPEPP3	mitochondrial intermediate peptidase pseudogene 3
231489_PM_x_at	231489_PM_x_at	0.996251780019976	0.670156756338586	-0.42978583970766	-54512684939781	-0.0333333333333332
212081_PM_x_at	212081_PM_x_at	0.996251780019976	0.670157472677394	0.429784844995603	-545126886439591	0.04	PRRC2A	proline rich coiled-coil 2A
1570226_PM_at	1570226_PM_at	0.996251780019976	0.670189210097339	0.429740774674914	-545128527476003	0.0366666666666671	LOC101927124	uncharacterized LOC101927124
238174_PM_at	238174_PM_at	0.996251780019976	0.670214983448125	-0.429704986640931	-54512985998459	-0.0499999999999989
240303_PM_at	240303_PM_at	0.996251780019976	0.670227446288596	-0.429687681349565	-545130504279363	-0.0413333333333337	TMC5	transmembrane channel like 5
228341_PM_at	228341_PM_at	0.996251780019976	0.670236623437845	-0.42967493849279	-545130978693371	-0.0553333333333317	NUDT16	nudix hydrolase 16
211998_PM_at	211998_PM_at	0.996251780019976	0.670282827638452	-0.429610783107681	-54513336697455	-0.0420000000000016	H3F3B	H3 histone, family 3B
227090_PM_at	227090_PM_at	0.996251780019976	0.670323536456283	-0.429554259664371	-54513547085346	-0.0359999999999996	PHF21A	PHD finger protein 21A
244435_PM_at	244435_PM_at	0.996251780019976	0.670328295564481	-0.429547651822158	-545135716788433	-0.0446666666666666	FAM196A	family with sequence similarity 196 member A
223124_PM_s_at	223124_PM_s_at	0.996251780019976	0.670356371331271	-0.42950867007013	-545137167560658	-0.0786666666666687	PITHD1	PITH domain containing 1
204833_PM_at	204833_PM_at	0.996251780019976	0.670370138774313	-0.429489554930958	-545137878915594	-0.0406666666666666	ATG12	autophagy related 12
1555420_PM_a_at	1555420_PM_a_at	0.996251780019976	0.67037986640373	0.429476048889581	-545138381513506	0.0459999999999976	KLF7	Kruppel like factor 7
241635_PM_at	241635_PM_at	0.996251780019976	0.670412077635074	-0.429431326724412	-545140045640111	-0.0366666666666671
224887_PM_at	224887_PM_at	0.996251780019976	0.670414528180272	-0.429427924416517	-545140172234114	-0.0319999999999983	GNPTG	N-acetylglucosamine-1-phosphate transferase gamma subunit
229867_PM_at	229867_PM_at	0.996251780019976	0.670424748639507	0.429413734507033	-545140700205476	0.0526666666666653	BTBD9	BTB domain containing 9
208662_PM_s_at	208662_PM_s_at	0.996251780019976	0.670426360872993	0.429411496117932	-545140783488813	0.0300000000000011	TTC3	tetratricopeptide repeat domain 3
238628_PM_s_at	238628_PM_s_at	0.996251780019976	0.670449280553832	0.429379675181454	-545141967398285	0.0513333333333303	TRAPPC2L	trafficking protein particle complex 2 like
1559601_PM_at	1559601_PM_at	0.996251780019976	0.670514732585089	-0.429288806170989	-545145347735972	-0.0733333333333337	USF3	upstream transcription factor family member 3
216419_PM_at	216419_PM_at	0.996251780019976	0.670522642685047	-0.429277824588911	-545145756204261	-0.0493333333333341	CROCC	ciliary rootlet coiled-coil, rootletin
232800_PM_at	232800_PM_at	0.996251780019976	0.670529523581401	-0.429268271892079	-54514611151569	-0.0819999999999985	LOC100289550	similar to hCG1724266
240616_PM_at	240616_PM_at	0.996251780019976	0.670592999076449	0.429180151230958	-545149388785173	0.0486666666666671
230163_PM_at	230163_PM_at	0.996251780019976	0.670593175609123	-0.429179906161996	-545149397898534	-0.0566666666666649	GFRA1	GDNF family receptor alpha 1
201012_PM_at	201012_PM_at	0.996251780019976	0.670597239910262	-0.429174263961332	-54514960771321	-0.0359999999999978	ANXA1	annexin A1
225175_PM_s_at	225175_PM_s_at	0.996251780019976	0.67063240763452	0.429125443518592	-545151423069384	0.0326666666666666	SLC44A2	solute carrier family 44 member 2
223618_PM_at	223618_PM_at	0.996251780019976	0.670652818278601	0.429097109590295	-545152476554451	0.0366666666666671	FMN2	formin 2
230705_PM_at	230705_PM_at	0.996251780019976	0.670654511432328	0.42909475918075	-54515256394205	0.0413333333333328	SLC2A5	solute carrier family 2 member 5
209640_PM_at	209640_PM_at	0.996251780019976	0.670690405654339	-0.429044931954222	-545154416393839	-0.0533333333333323	PML	promyelocytic leukemia
221208_PM_s_at	221208_PM_s_at	0.996251780019976	0.670699166081022	0.429032771172003	-5451548684691	0.0526666666666671	MSANTD2	Myb/SANT DNA binding domain containing 2
229661_PM_at	229661_PM_at	0.996251780019976	0.670731151649435	0.428988370972124	-545156518932494	0.0420000000000007	SALL4	spalt like transcription factor 4
241203_PM_at	241203_PM_at	0.996251780019976	0.670769442669621	0.428935219110762	-545158494494678	0.0359999999999991
216300_PM_x_at	216300_PM_x_at	0.996251780019976	0.670787833477406	-0.428909691225666	-545159443235842	-0.0393333333333334	RARA	retinoic acid receptor alpha
219087_PM_at	219087_PM_at	0.996251780019976	0.670791171694343	-0.428905057549182	-545159615439964	-0.0380000000000003	ASPN	asporin
229492_PM_at	229492_PM_at	0.996251780019976	0.670792988541616	-0.428902535643204	-54515970916231	-0.0579999999999994	VANGL1	VANGL planar cell polarity protein 1
228782_PM_at	228782_PM_at	0.996251780019976	0.67079371066003	0.428901533295147	-545159746412719	0.0613333333333332	SCGB3A2	secretoglobin family 3A member 2
222590_PM_s_at	222590_PM_s_at	0.996251780019976	0.670797713303999	0.428895977368936	-545159952886869	0.0500000000000007	NLK	nemo like kinase
233067_PM_at	233067_PM_at	0.996251780019976	0.67084088843366	0.428836048385809	-545162179851903	0.0413333333333346	LOC100287017	hypothetical protein LOC100287017
1561112_PM_at	1561112_PM_at	0.996251780019976	0.670851890573372	-0.428820777183242	-545162747281701	-0.0366666666666666
1570303_PM_at	1570303_PM_at	0.996251780019976	0.671002289236526	0.428612030931394	-54517050163516	0.0386666666666664
202965_PM_s_at	202965_PM_s_at	0.996251780019976	0.671017184915988	0.428591357472474	-545171269394886	0.0393333333333328	CAPN6	calpain 6
209490_PM_s_at	209490_PM_s_at	0.996251780019976	0.671031134883928	0.428571996720611	-545171988370858	0.0486666666666649	PPT2	palmitoyl-protein thioesterase 2
209963_PM_s_at	209963_PM_s_at	0.996251780019976	0.671050498444818	-0.428545122874507	-545172986298055	-0.0453333333333346	EPOR	erythropoietin receptor
1553579_PM_a_at	1553579_PM_a_at	0.996251780019976	0.67108131859604	-0.428502349577797	-54517457450437	-0.0526666666666675	SPAG11A///SPAG11B	sperm associated antigen 11A///sperm associated antigen 11B
207056_PM_s_at	207056_PM_s_at	0.996251780019976	0.671094586961412	0.428483935518083	-545175258184775	0.0526666666666666	SLC4A8	solute carrier family 4 member 8
221094_PM_s_at	221094_PM_s_at	0.996251780019976	0.671126462311306	-0.428439698981998	-545176900488034	-0.0560000000000009	ELP3	elongator acetyltransferase complex subunit 3
213515_PM_x_at	213515_PM_x_at	0.996251780019976	0.67117987225868	0.42836557870755	-545179651864651	0.212666666666667	HBG2///HBG1	hemoglobin subunit gamma 2///hemoglobin subunit gamma 1
232671_PM_at	232671_PM_at	0.996251780019976	0.671193057540001	0.4283472810515	-545180331009227	0.0513333333333339	SLFNL1-AS1	SLFNL1 antisense RNA 1
224073_PM_at	224073_PM_at	0.996251780019976	0.671249083231677	0.428269533963368	-545183216388069	0.031333333333333	LINC01521	long intergenic non-protein coding RNA 1521
231599_PM_x_at	231599_PM_x_at	0.996251780019976	0.671269810124224	-0.428240771839578	-545184283687681	-0.0393333333333321	DPF1	double PHD fingers 1
225616_PM_at	225616_PM_at	0.996251780019976	0.671299757820787	0.428199214907478	-545185825649709	0.0633333333333348	SPRYD4	SPRY domain containing 4
1567023_PM_at	1567023_PM_at	0.996251780019976	0.671320965327203	0.428169786761741	-545186917486092	0.0486666666666666	OR5AK4P	olfactory receptor family 5 subfamily AK member 4 pseudogene
1559870_PM_at	1559870_PM_at	0.996251780019976	0.671346113778547	0.428134890539929	-545188212101789	0.062666666666666	LOC100129129	uncharacterized LOC100129129
209645_PM_s_at	209645_PM_s_at	0.996251780019976	0.671355206092695	0.428122274092894	-545188680133995	0.0526666666666662	ALDH1B1	aldehyde dehydrogenase 1 family member B1
1555340_PM_x_at	1555340_PM_x_at	0.996251780019976	0.67135596371897	-0.428121222817833	-545188719132521	-0.036666666666668	RAP1A	RAP1A, member of RAS oncogene family
1569276_PM_at	1569276_PM_at	0.996251780019976	0.671360596621119	0.428114794257129	-545188957606958	0.0406666666666675
226962_PM_at	226962_PM_at	0.996251780019976	0.671362914275403	0.428111578314021	-545189076904531	0.0433333333333357	ZBTB41	zinc finger and BTB domain containing 41
235399_PM_at	235399_PM_at	0.996251780019976	0.671408454354886	-0.428048388487719	-545191420794183	-0.0506666666666673
220923_PM_s_at	220923_PM_s_at	0.996251780019976	0.67144680057239	-0.427995181971701	-545193394109701	-0.0473333333333339	PNMA3	paraneoplastic Ma antigen 3
1556220_PM_at	1556220_PM_at	0.996251780019976	0.671463086995254	-0.427972584451768	-545194232129964	-0.0739999999999994
224985_PM_at	224985_PM_at	0.996251780019976	0.671487069781842	0.42793930858372	-545195466073108	0.0253333333333323	NRAS	neuroblastoma RAS viral oncogene homolog
1559051_PM_s_at	1559051_PM_s_at	0.996251780019976	0.671497707046814	-0.427924549644167	-545196013337065	-0.0719999999999992	MB21D1	Mab-21 domain containing 1
1553971_PM_a_at	1553971_PM_a_at	0.996251780019976	0.67149850351379	-0.427923444569967	-545196054312653	-0.0526666666666671	GATS	GATS, stromal antigen 3 opposite strand
219114_PM_at	219114_PM_at	0.996251780019976	0.671509413825465	0.427908306891491	-545196615599527	0.0406666666666675	C3orf18	chromosome 3 open reading frame 18
1566439_PM_at	1566439_PM_at	0.996251780019976	0.671535189738771	-0.42787254410621	-545197941562647	-0.0273333333333334
213403_PM_at	213403_PM_at	0.996251780019976	0.671567165473256	0.427828180159677	-545199586275696	0.062666666666666	MFSD9	major facilitator superfamily domain containing 9
1556339_PM_a_at	1556339_PM_a_at	0.996251780019976	0.67157157557556	-0.42782206153939	-545199813099261	-0.0473333333333343
240081_PM_at	240081_PM_at	0.996251780019976	0.671609371573527	-0.427769623664763	-545201756894032	-0.0420000000000003
230760_PM_at	230760_PM_at	0.996251780019976	0.671622581600246	-0.427751296460343	-545202436201032	-0.19	ZFY	zinc finger protein, Y-linked
243043_PM_at	243043_PM_at	0.996251780019976	0.671623451717993	-0.427750089289616	-545202480944411	-0.0413333333333319	EFCAB10	EF-hand calcium binding domain 10
1553234_PM_at	1553234_PM_at	0.996251780019976	0.671625078154462	-0.427747832830638	-545202564578972	-0.0546666666666664	ADAMTS18	ADAM metallopeptidase with thrombospondin type 1 motif 18
227578_PM_at	227578_PM_at	0.996251780019976	0.671625470248465	0.42774728885397	-54520258474114	0.0393333333333321	TMPO-AS1	TMPO antisense RNA 1
240445_PM_at	240445_PM_at	0.996251780019976	0.67164051426371	0.427726417443517	-545203358308262	0.0420000000000011
220493_PM_at	220493_PM_at	0.996251780019976	0.671664976359119	-0.427692480207142	-545204616060817	-0.0339999999999998	DMRT1	doublesex and mab-3 related transcription factor 1
240988_PM_x_at	240988_PM_x_at	0.996251780019976	0.671680170681206	0.427671400774867	-545205397238934	0.0453333333333328
241670_PM_x_at	241670_PM_x_at	0.996251780019976	0.671698212425357	0.427646371301402	-545206324751411	0.030666666666666	NBAT1	neuroblastoma associated transcript 1
229464_PM_at	229464_PM_at	0.996251780019976	0.671704751404065	-0.427637299785378	-545206660899638	-0.0713333333333361	MYEF2	myelin expression factor 2
1558101_PM_at	1558101_PM_at	0.996251780019976	0.671705492898444	-0.42763627111354	-545206699016991	-0.0439999999999996	NFIA	nuclear factor I A
240725_PM_at	240725_PM_at	0.996251780019976	0.671715331920237	0.427622621526461	-54520720479279	0.0426666666666664
235331_PM_x_at	235331_PM_x_at	0.996251780019976	0.671716843247306	-0.427620524883147	-545207282481014	-0.0613333333333337	PCGF5	polycomb group ring finger 5
1570292_PM_at	1570292_PM_at	0.996251780019976	0.671739074449106	0.42758968406436	-545208425201531	0.0420000000000003	LOC101927123	uncharacterized LOC101927123
213659_PM_at	213659_PM_at	0.996251780019976	0.671777994204566	0.427535692614479	-545210425508204	0.0520000000000005	ZNF75D	zinc finger protein 75D
240367_PM_at	240367_PM_at	0.996251780019976	0.671796614985068	0.427509861379267	-545211382430655	0.0513333333333339
1566540_PM_at	1566540_PM_at	0.996251780019976	0.671844595273034	0.427443303211998	-545213847826133	0.0333333333333337
1569794_PM_at	1569794_PM_at	0.996251780019976	0.671856930362068	-0.427426192312722	-545214481573422	-0.0333333333333332
209787_PM_s_at	209787_PM_s_at	0.996251780019976	0.671877391062341	0.427397810069795	-545215532729425	0.0286666666666644	HMGN4	high mobility group nucleosomal binding domain 4
217213_PM_at	217213_PM_at	0.996251780019976	0.671882491065436	0.427390735609933	-545215794726211	0.0339999999999991	SLC6A2	solute carrier family 6 member 2
208457_PM_at	208457_PM_at	0.996251780019976	0.671899693100603	-0.427366874000304	-54521667838967	-0.0419999999999994	GABRD	gamma-aminobutyric acid type A receptor delta subunit
240995_PM_at	240995_PM_at	0.996251780019976	0.671915591195359	0.427344821358669	-545217495018577	0.0439999999999996
1570345_PM_at	1570345_PM_at	0.996251780019976	0.67191794956276	0.427341550026879	-545217616155355	0.0439999999999992	LINC00474	long intergenic non-protein coding RNA 474
240918_PM_at	240918_PM_at	0.996251780019976	0.671931045970207	0.427323383861215	-54521828882827	0.067333333333333
1560279_PM_a_at	1560279_PM_a_at	0.996251780019976	0.671941104873692	-0.427309431147631	-545218805462572	-0.0419999999999994	LOC221122	uncharacterized LOC221122
222483_PM_at	222483_PM_at	0.996251780019976	0.671949260371839	-0.427298118711787	-545219224321726	-0.0533333333333319	EFHD2	EF-hand domain family member D2
225902_PM_at	225902_PM_at	0.996251780019976	0.671966979282405	0.427273541124936	-545220134304383	0.0419999999999998	PPIG	peptidylprolyl isomerase G
214023_PM_x_at	214023_PM_x_at	0.996251780019976	0.671978855584428	-0.427257067864903	-545220744196239	-0.0366666666666675	TUBB2B	tubulin beta 2B class IIb
203113_PM_s_at	203113_PM_s_at	0.996251780019976	0.671987201774191	-0.427245491188112	-545221172787305	-0.0426666666666637	EEF1D	eukaryotic translation elongation factor 1 delta
1569339_PM_s_at	1569339_PM_s_at	0.996251780019976	0.672022152904696	0.427197012465048	-545222967439288	0.0620000000000003	LOC100287558	uncharacterized LOC100287558
210059_PM_s_at	210059_PM_s_at	0.996251780019976	0.672033110497505	-0.427181814023809	-545223530034673	-0.0526666666666662	MAPK13	mitogen-activated protein kinase 13
226250_PM_at	226250_PM_at	0.996251780019976	0.67206054519958	-0.427143761884537	-545224938510737	-0.0379999999999976	ZBTB20	zinc finger and BTB domain containing 20
207530_PM_s_at	207530_PM_s_at	0.996251780019976	0.672092205520477	0.42709984956772	-545226563743644	0.0346666666666668	CDKN2B	cyclin dependent kinase inhibitor 2B
216077_PM_s_at	216077_PM_s_at	0.996251780019976	0.672099391495939	0.427089882861712	-545226932597103	0.0440000000000009	L3MBTL1	l(3)mbt-like 1 (Drosophila)
1564129_PM_a_at	1564129_PM_a_at	0.996251780019976	0.672106454579891	-0.427080086644457	-545227295132737	-0.0439999999999992
1556994_PM_at	1556994_PM_at	0.996251780019976	0.672143203203667	-0.427029118438753	-545229181217188	-0.0466666666666664
37965_PM_at	37965_PM_at	0.996251780019976	0.672164027274682	0.427000237166944	-545230249873407	0.072666666666664	PARVB	parvin beta
1563681_PM_at	1563681_PM_at	0.996251780019976	0.672186248988696	0.426969417881927	-545231390160713	0.039333333333333
207219_PM_at	207219_PM_at	0.996251780019976	0.672252985380198	0.426876863709004	-545234814097881	0.0500000000000034	ZFP69B	ZFP69 zinc finger protein B
222778_PM_s_at	222778_PM_s_at	0.996251780019976	0.672304997632135	0.426804732485647	-545237482002963	0.0613333333333346	WHSC1	Wolf-Hirschhorn syndrome candidate 1
240019_PM_at	240019_PM_at	0.996251780019976	0.672315225924538	-0.426790548033146	-545238006588483	-0.0473333333333352
236602_PM_at	236602_PM_at	0.996251780019976	0.67235669743283	-0.426733036828532	-545240133356748	-0.0426666666666677
242373_PM_at	242373_PM_at	0.996251780019976	0.67237213669862	-0.426711626576335	-545240925037055	-0.0493333333333332
201859_PM_at	201859_PM_at	0.996251780019976	0.672374177872389	-0.426708796013396	-545241029698975	-0.0273333333333277	SRGN	serglycin
243360_PM_at	243360_PM_at	0.996251780019976	0.672385140064437	-0.42669359444032	-545241591775376	-0.080000000000001
221379_PM_at	221379_PM_at	0.996251780019976	0.672396933802713	-0.42667723985206	-545242196462304	-0.0673333333333335
235326_PM_at	235326_PM_at	0.996251780019976	0.672404201125129	-0.426667162184042	-545242569057913	-0.0380000000000007
1563391_PM_at	1563391_PM_at	0.996251780019976	0.672428465554939	0.426633514780374	-545243813020368	0.0606666666666658	LOC101927553	uncharacterized LOC101927553
230855_PM_at	230855_PM_at	0.996251780019976	0.672429785354549	0.426631684632863	-545243880679119	0.0593333333333339	GATA4	GATA binding protein 4
1556247_PM_a_at	1556247_PM_a_at	0.996251780019976	0.672467706090621	-0.426579101108235	-545245824517871	-0.0573333333333328	LOC100506271	uncharacterized LOC100506271
230382_PM_at	230382_PM_at	0.996251780019976	0.672471253765445	-0.426574181717919	-545246006359338	-0.0499999999999994	SLC11A1	solute carrier family 11 member 1
1560621_PM_at	1560621_PM_at	0.996251780019976	0.672496485468701	-0.426539194431831	-545247299577645	-0.0673333333333339
221103_PM_s_at	221103_PM_s_at	0.996251780019976	0.6725126595647	0.426516767066645	-545248128494528	0.068666666666668	CFAP44	cilia and flagella associated protein 44
216262_PM_s_at	216262_PM_s_at	0.996251780019976	0.672524599129541	0.426500211538619	-545248740360319	0.0339999999999998	TGIF2	TGFB induced factor homeobox 2
1560955_PM_at	1560955_PM_at	0.996251780019976	0.6725364062561	-0.426483839768733	-545249345411643	-0.0426666666666664
219653_PM_at	219653_PM_at	0.996251780019976	0.672574391915335	-0.426431169621886	-545251291786143	-0.0526666666666662	LSM14B	LSM family member 14B
219599_PM_at	219599_PM_at	0.996251780019976	0.672577095858428	0.426427420435298	-545251430324671	0.0639999999999992	EIF4B	eukaryotic translation initiation factor 4B
239919_PM_at	239919_PM_at	0.996251780019976	0.672587672271959	0.426412755633988	-545251972201323	38	TBX5-AS1	TBX5 antisense RNA 1
227134_PM_at	227134_PM_at	0.996251780019976	0.672589058262373	-0.426410833886098	-545252043210148	-0.0333333333333314	SYTL1	synaptotagmin like 1
223867_PM_at	223867_PM_at	0.996251780019976	0.672620831971041	-0.42636677842684	-545253670978245	-0.0440000000000014	TEKT3	tektin 3
201756_PM_at	201756_PM_at	0.996251780019976	0.672624568041449	0.426361598278406	-545253862364281	0.0453333333333337	RPA2	replication protein A2
1555945_PM_s_at	1555945_PM_s_at	0.996251780019976	0.672680487300989	-0.426284066326563	-545256726589525	-0.0260000000000034	FAM120A	family with sequence similarity 120A
203847_PM_s_at	203847_PM_s_at	0.996251780019976	0.672693112708144	0.426266561585844	-545257373187497	0.038666666666666	AKAP8	A-kinase anchoring protein 8
217366_PM_at	217366_PM_at	0.996251780019976	0.672706038458275	0.426248640567442	-545258035134964	0.0493333333333332	CTNNA1	catenin alpha 1
219501_PM_at	219501_PM_at	0.996251780019976	0.672718531743987	-0.426231319276406	-545258674904228	-0.0366666666666657	ENOX1	ecto-NOX disulfide-thiol exchanger 1
216093_PM_at	216093_PM_at	0.996251780019976	0.672766752904772	-0.426164464373297	-545261143977824	-0.0286666666666662
1552684_PM_a_at	1552684_PM_a_at	0.996251780019976	0.672796042973792	-0.426123856914986	-545262643498707	-0.0366666666666684	SENP8	SUMO/sentrin peptidase family member, NEDD8 specific
213123_PM_at	213123_PM_at	0.996251780019976	0.67280685463075	0.426108867924027	-54526319696495	0.0480000000000027	MFAP3	microfibrillar associated protein 3
222273_PM_at	222273_PM_at	0.996251780019976	0.672815147963199	-0.42609737033705	-545263621498597	-0.0439999999999996	PAPOLG	poly(A) polymerase gamma
1553792_PM_at	1553792_PM_at	0.996251780019976	0.672817173718553	0.426094561909222	-545263725194473	0.0453333333333328	KIAA1109	KIAA1109
1558719_PM_s_at	1558719_PM_s_at	0.996251780019976	0.672870725398577	-0.426020321207694	-545266466146995	-0.122000000000001	RPAIN	RPA interacting protein
1553440_PM_at	1553440_PM_at	0.996251780019976	0.672886787739765	-0.425998053851086	-54526728816162	-0.0333333333333328	AQP4-AS1	AQP4 antisense RNA 1
1569338_PM_at	1569338_PM_at	0.996251780019976	0.67289580990955	-0.425985546437337	-545267749862704	-0.0433333333333348	LOC100287558	uncharacterized LOC100287558
228769_PM_at	228769_PM_at	0.996251780019976	0.672902870533449	-0.425975758357884	-545268111172424	-0.0513333333333317	ZSCAN22	zinc finger and SCAN domain containing 22
238428_PM_at	238428_PM_at	0.996251780019976	0.672958250287283	0.42589898735324	-545270944754617	0.0786666666666664	KCNJ15	potassium voltage-gated channel subfamily J member 15
217285_PM_at	217285_PM_at	0.996251780019976	0.672958857293185	0.425898145896564	-545270975809599	0.0773333333333319	DGCR14	DiGeorge syndrome critical region gene 14
240195_PM_at	240195_PM_at	0.996251780019976	0.672983617526095	0.425863822501436	-545272242504612	48
240331_PM_at	240331_PM_at	0.996251780019976	0.672992142259159	0.42585200537369	-545272678588983	0.0446666666666671
229623_PM_at	229623_PM_at	0.996251780019976	0.67304040877203	-0.425785098674439	-545275147404068	-0.047333333333333	TMEM150C	transmembrane protein 150C
217256_PM_x_at	217256_PM_x_at	0.996251780019976	0.673076741312175	0.425734736052423	-545277005500467	0.0300000000000011
210907_PM_s_at	210907_PM_s_at	0.996251780019976	0.673110219895839	-0.425688330443108	-545278717413336	-0.0353333333333357	PDCD10	programmed cell death 10
217608_PM_at	217608_PM_at	0.996251780019976	0.673149103408133	-0.425634434088871	-545280705430131	-0.0413333333333314	SREK1IP1	SREK1 interacting protein 1
225996_PM_at	225996_PM_at	0.996251780019976	0.673152485316761	-0.425629746492361	-545280878324709	-0.0320000000000005	LONRF2	LON peptidase N-terminal domain and ring finger 2
233804_PM_at	233804_PM_at	0.996251780019976	0.673160568826989	-0.425618542137907	-545281291571971	-0.043333333333333	LINC00544	long intergenic non-protein coding RNA 544
219477_PM_s_at	219477_PM_s_at	0.996251780019976	0.673185505438124	0.425583978460311	-545282566307341	0.0373333333333337	THSD1P1///THSD1	thrombospondin type 1 domain containing 1 pseudogene 1///thrombospondin type 1 domain containing 1
236162_PM_at	236162_PM_at	0.996251780019976	0.673198747536424	0.42556562430897	-545283243181199	0.0359999999999998	LOC100294352///LOC100287598	hypothetical LOC100294352///uncharacterized LOC100287598
1568656_PM_at	1568656_PM_at	0.996251780019976	0.673221517226419	-0.425534064825107	-54528440698073	-0.0393333333333339	LOC105375677	uncharacterized LOC105375677
1559293_PM_x_at	1559293_PM_x_at	0.996251780019976	0.673231218470719	0.425520618736971	-545284902797903	0.04	LINC00032	long intergenic non-protein coding RNA 32
212113_PM_at	212113_PM_at	0.996251780019976	0.67326594447709	0.425472488552927	-545286677445425	0.0526666666666671	ATXN7L3B	ataxin 7 like 3B
AFFX-NonspecificGC22_at	AFFX-NonspecificGC22_at	0.996251780019976	0.67326648346068	-0.425471741530576	-545286704987937	-0.0246666666666671
202072_PM_at	202072_PM_at	0.996251780019976	0.673297678062087	-0.425428506742891	-545288298961532	-0.0379999999999985	HNRNPL	heterogeneous nuclear ribonucleoprotein L
1558683_PM_a_at	1558683_PM_a_at	0.996251780019976	0.673300594769739	-0.425424464314692	-545288447988986	-0.0439999999999996	HMGA2	high mobility group AT-hook 2
225246_PM_at	225246_PM_at	0.996251780019976	0.673381884699508	-0.425311802922179	-54529260078178	-0.0426666666666691	STIM2	stromal interaction molecule 2
1563511_PM_at	1563511_PM_at	0.996251780019976	0.673399862049203	0.425286888488993	-54529351900191	0.0533333333333341	DKFZp451B082	uncharacterized LOC401282
237805_PM_at	237805_PM_at	0.996251780019976	0.673493676394267	-0.425156877538021	-545298309687008	-0.051333333333333	MIR646HG	MIR646 host gene
240578_PM_at	240578_PM_at	0.996251780019976	0.673513344876086	0.425129621254239	-545299313851887	0.0466666666666677	LINC00836	long intergenic non-protein coding RNA 836
202055_PM_at	202055_PM_at	0.996251780019976	0.673516568250121	-0.425125154382259	-545299478412499	-0.0313333333333325	KPNA1	karyopherin subunit alpha 1
204270_PM_at	204270_PM_at	0.996251780019976	0.673528868947503	-0.425108108460076	-545300106372583	-0.0559999999999992	SKI	SKI proto-oncogene
243634_PM_at	243634_PM_at	0.996251780019976	0.673544680510806	-0.425086197475503	-545300913521711	-0.048666666666668
214999_PM_s_at	214999_PM_s_at	0.996251780019976	0.673557379266446	0.425068600237379	-545301561732825	0.0406666666666675	RAB11FIP3	RAB11 family interacting protein 3
202926_PM_at	202926_PM_at	0.996251780019976	0.673569521031918	-0.425051774971786	-545302181482814	-0.0359999999999996	NBAS	neuroblastoma amplified sequence
225906_PM_at	225906_PM_at	0.996251780019976	0.673606349699919	0.425000740963251	-545304061146065	0.0540000000000003	GATSL2	GATS protein like 2
1558533_PM_at	1558533_PM_at	0.996251780019976	0.673626300893058	-0.424973094785146	-54530507930547	-0.0593333333333339	KRBA2	KRAB-A domain containing 2
209656_PM_s_at	209656_PM_s_at	0.996251780019976	0.67365246974722	-0.42493683335807	-545306414649981	-0.0300000000000009	TMEM47	transmembrane protein 47
231468_PM_at	231468_PM_at	0.996251780019976	0.67365886671683	-0.424927969348724	-54530674105428	-0.0406666666666666	SH3BP4	SH3 domain binding protein 4
244533_PM_at	244533_PM_at	0.996251780019976	0.673672587679714	-0.424908956908077	-545307441137182	-0.0393333333333326	PTPN14	protein tyrosine phosphatase, non-receptor type 14
210540_PM_s_at	210540_PM_s_at	0.996251780019976	0.673686034810317	0.424890324055621	-545308127212742	0.0406666666666675	B4GALT4	beta-1,4-galactosyltransferase 4
229263_PM_at	229263_PM_at	0.996251780019976	0.673693183333034	-0.424880418853878	-545308491917583	-0.0326666666666653	IL17RD	interleukin 17 receptor D
239144_PM_at	239144_PM_at	0.996251780019976	0.673712402183926	-0.424853788864895	-545309472379552	-0.0640000000000005	B3GAT2	beta-1,3-glucuronyltransferase 2
1570089_PM_at	1570089_PM_at	0.996251780019976	0.673720459373362	-0.424842624768676	-545309883400792	-0.0559999999999987
212195_PM_at	212195_PM_at	0.996251780019976	0.673746028551387	-0.424807196301874	-545311187676892	-0.0586666666666691	IL6ST	interleukin 6 signal transducer
1555991_PM_s_at	1555991_PM_s_at	0.996251780019976	0.673813073929864	-0.424714301308586	-545314607036021	-0.0273333333333332	C22orf42	chromosome 22 open reading frame 42
207334_PM_s_at	207334_PM_s_at	0.996251780019976	0.673848582074699	0.424665104377348	-545316417620074	0.0700000000000003	TGFBR2	transforming growth factor beta receptor 2
214825_PM_at	214825_PM_at	0.996251780019976	0.673889315006814	-0.424608669742162	-545318494316745	-0.0386666666666668	FAM155A	family with sequence similarity 155 member A
1556336_PM_at	1556336_PM_at	0.996251780019976	0.673918103434896	-0.424568784806194	-545319961848835	-0.051333333333333	RBMX	RNA binding motif protein, X-linked
1553865_PM_a_at	1553865_PM_a_at	0.996251780019976	0.673929651302587	0.42455278600409	-545320550472817	0.0380000000000003	GPR26	G protein-coupled receptor 26
207976_PM_at	207976_PM_at	0.996251780019976	0.673940647081348	0.42453755218796	-545321110931268	0.0460000000000012	KLHL18	kelch like family member 18
232297_PM_at	232297_PM_at	0.996251780019976	0.673953262946557	0.424520073989508	-545321753937018	0.0366666666666662	KLHL5	kelch like family member 5
1553074_PM_at	1553074_PM_at	0.996251780019976	0.673962602105536	-0.424507135471913	-545322229915533	-0.0306666666666668	ASB11	ankyrin repeat and SOCS box containing 11
206263_PM_at	206263_PM_at	0.996251780019976	0.67401707010329	-0.424431676686074	-545325005586557	-0.0546666666666673	FMO4	flavin containing monooxygenase 4
1562748_PM_at	1562748_PM_at	0.996251780019976	0.674028404170273	0.424415975026166	-545325583094145	0.0346666666666664	LINGO1-AS1	LINGO1 antisense RNA 1
203509_PM_at	203509_PM_at	0.996251780019976	0.674046555145492	0.424390829779662	-545326507893226	0.0366666666666671	SORL1	sortilin related receptor 1
1569368_PM_at	1569368_PM_at	0.996251780019976	0.674046727355006	0.424390591212492	-545326516667059	0.0406666666666675	ACTG1P17	actin gamma 1 pseudogene 17
227461_PM_at	227461_PM_at	0.996251780019976	0.674082471643063	-0.424341074079798	-545328337663167	-0.0839999999999996	STON2	stonin 2
1558220_PM_at	1558220_PM_at	0.996251780019976	0.67409487555808	0.424323890987584	-545328969523581	0.0880000000000036	MUC20	mucin 20, cell surface associated
1569751_PM_at	1569751_PM_at	0.996251780019976	0.674096252084363	-0.424321984099327	-545329039642534	-0.0319999999999998	TBC1D26	TBC1 domain family member 26
208988_PM_at	208988_PM_at	0.996251780019976	0.674098251892193	-0.42431921378812	-545329141510205	-0.028666666666668	KDM2A	lysine demethylase 2A
205931_PM_s_at	205931_PM_s_at	0.996251780019976	0.674107496549784	0.424306407311716	-545329612411191	0.0793333333333335	CREB5	cAMP responsive element binding protein 5
244833_PM_at	244833_PM_at	0.996251780019976	0.674112246625656	-0.424299827135265	-54532985436234	-0.0313333333333334	CCDC63	coiled-coil domain containing 63
1563189_PM_at	1563189_PM_at	0.996251780019976	0.674153715002077	0.424242382697922	-545331966420016	0.0426666666666664
205969_PM_at	205969_PM_at	0.996251780019976	0.674242829155059	0.424118941378552	-545336504027483	0.0313333333333334	AADAC	arylacetamide deacetylase
228403_PM_at	228403_PM_at	0.996251780019976	0.674253253823833	0.424104501513926	-545337034740559	0.0466666666666673	ENHO	energy homeostasis associated
1559397_PM_s_at	1559397_PM_s_at	0.996251780019976	0.6742594261585	-0.424095951867539	-545337348960104	-0.0686666666666662	PRR14	proline rich 14
230582_PM_at	230582_PM_at	0.996251780019976	0.674271123744691	0.424079748973016	-545337944437299	0.0393333333333334	HECA	hdc homolog, cell cycle regulator
237246_PM_at	237246_PM_at	0.996251780019976	0.674293407185381	0.424048883413203	-545339078724126	0.0606666666666662
1556206_PM_at	1556206_PM_at	0.996251780019976	0.674317732103229	-0.424015190605828	-545340316817175	-0.0479999999999996	LINC00408	long intergenic non-protein coding RNA 408
216083_PM_s_at	216083_PM_s_at	0.996251780019976	0.674318731005185	0.42401380702234	-545340367656962	0.0413333333333337	NEU3	neuraminidase 3
216692_PM_at	216692_PM_at	0.996251780019976	0.674333692271271	-0.423993084206476	-545341129097401	-0.0446666666666662
218340_PM_s_at	218340_PM_s_at	0.996251780019976	0.674367675622912	0.423946014636132	-545342858488104	0.0619999999999994	UBA6	ubiquitin like modifier activating enzyme 6
1555188_PM_at	1555188_PM_at	0.996251780019976	0.674389925194863	-0.42391519777959	-545343990632523	-0.0420000000000003
233426_PM_at	233426_PM_at	0.996251780019976	0.674435577264143	-0.423851968494379	-545346313284793	-0.0493333333333332
1560866_PM_at	1560866_PM_at	0.996251780019976	0.67445090341054	0.423830741778454	-545347092946145	0.055333333333333	WNK2	WNK lysine deficient protein kinase 2
234328_PM_at	234328_PM_at	0.996251780019976	0.674454299965914	-0.423826037575052	-54534726572722	-0.0339999999999989
212467_PM_at	212467_PM_at	0.996251780019976	0.674491859262043	-0.423774018875902	-545349176200068	-0.0293333333333345	DNAJC13	DnaJ heat shock protein family (Hsp40) member C13
201497_PM_x_at	201497_PM_x_at	0.996251780019976	0.674496146406509	-0.423768081361239	-545349394250401	-0.0419999999999998	MYH11	myosin heavy chain 11
1556859_PM_a_at	1556859_PM_a_at	0.996251780019976	0.674506526497614	0.423753705435312	-545349922181938	0.0380000000000003	PHACTR2-AS1	PHACTR2 antisense RNA 1
200047_PM_s_at	200047_PM_s_at	0.996251780019976	0.674515170616852	0.423741733815248	-545350361805917	0.0213333333333328	YY1	YY1 transcription factor
1559489_PM_a_at	1559489_PM_a_at	0.996251780019976	0.674535405729461	-0.423713709563189	-545351390869572	-0.059333333333333	LINC01366	long intergenic non-protein coding RNA 1366
225245_PM_x_at	225245_PM_x_at	0.996251780019976	0.674545007008267	0.42370041256561	-545351879118038	0.0419999999999998	H2AFJ	H2A histone family member J
235959_PM_at	235959_PM_at	0.996251780019976	0.674549026889077	-0.423694845377368	-54535208353346	-0.0873333333333344
1554680_PM_s_at	1554680_PM_s_at	0.996251780019976	0.674549851949675	-0.423693702741259	-545352125488322	-32	KCNS2	potassium voltage-gated channel modifier subfamily S member 2
1555129_PM_at	1555129_PM_at	0.996251780019976	0.67456203913779	-0.42367682462738	-545352745199242	-0.0386666666666673
227643_PM_at	227643_PM_at	0.996251780019976	0.674563999396883	-0.423674109863715	-545352844874495	-0.0446666666666662	TPPP	tubulin polymerization promoting protein
201924_PM_at	201924_PM_at	0.996251780019976	0.674571451481208	0.42366378949812	-545353223791246	0.0253333333333359	AFF1	AF4/FMR2 family member 1
239213_PM_at	239213_PM_at	0.996251780019976	0.674599998699263	-0.423624254983263	-545354675233973	-0.0853333333333319	SERPINB1	serpin family B member 1
1558700_PM_s_at	1558700_PM_s_at	0.996251780019976	0.674624253659048	0.423590665270768	-54535590831826	0.0699999999999958	ZNF260	zinc finger protein 260
1556842_PM_at	1556842_PM_at	0.996251780019976	0.674626198438198	-0.423587972046016	-545356007182836	-0.31	LOC286087	uncharacterized LOC286087
209074_PM_s_at	209074_PM_s_at	0.996251780019976	0.67463664738286	0.423573501893167	-545356538351616	0.0299999999999998	FAM107A	family with sequence similarity 107 member A
229057_PM_at	229057_PM_at	0.996251780019976	0.674648757659564	-0.423556731169196	-545357153947091	-0.0313333333333343	SCN2A	sodium voltage-gated channel alpha subunit 2
234852_PM_at	234852_PM_at	0.996251780019976	0.674652856920762	0.423551054400218	-545357362316261	0.0813333333333333
215741_PM_x_at	215741_PM_x_at	0.996251780019976	0.674680119662564	-0.42351330056589	-545358748022977	-0.0660000000000016	AKAP8L	A-kinase anchoring protein 8 like
232955_PM_at	232955_PM_at	0.996251780019976	0.674728827594716	0.423445850665522	-545361223382601	0.0386666666666664	FLJ41170	uncharacterized LOC440200
208038_PM_at	208038_PM_at	0.996251780019976	0.674773174889571	-0.423384441017174	-545363476731018	-0.0506666666666673	IL1RL2	interleukin 1 receptor like 2
233891_PM_at	233891_PM_at	0.996251780019976	0.674788239405617	-0.423363580892023	-54536424209317	-0.0453333333333332	MUC3	intestinal mucin-like
241939_PM_at	241939_PM_at	0.996251780019976	0.674803241861835	-0.423342806889944	-545365004258442	-0.0353333333333339	IQGAP3	IQ motif containing GTPase activating protein 3
1560265_PM_at	1560265_PM_at	0.996251780019976	0.674812463243795	-0.423330038073204	-545365472707802	-0.0333333333333323	GRIK2	glutamate ionotropic receptor kainate type subunit 2
241388_PM_at	241388_PM_at	0.996251780019976	0.674825276628478	0.423312295539745	-545366123604658	0.0326666666666657
209595_PM_at	209595_PM_at	0.996251780019976	0.674842405452223	0.423288577685112	-545366993668142	0.0526666666666662	GTF2F2	general transcription factor IIF subunit 2
213178_PM_s_at	213178_PM_s_at	0.996251780019976	0.6748760659654	0.423241969523772	-545368703297173	0.0286666666666653	MAPK8IP3	mitogen-activated protein kinase 8 interacting protein 3
214591_PM_at	214591_PM_at	0.996251780019976	0.674882824603676	-0.423232611262419	-545369046544156	-0.0406666666666662	KLHL4	kelch like family member 4
200604_PM_s_at	200604_PM_s_at	0.996251780019976	0.67488813515939	-0.423225258096565	-545369316241988	-0.0446666666666671	PRKAR1A	protein kinase cAMP-dependent type I regulatory subunit alpha
203282_PM_at	203282_PM_at	0.996251780019976	0.67489885156888	0.423210419883515	-545369860460677	0.0326666666666666	GBE1	glucan (1,4-alpha-), branching enzyme 1
222613_PM_at	222613_PM_at	0.996251780019976	0.674914165312225	0.423189216250852	-545370638110109	0.0406666666666666	C12orf4	chromosome 12 open reading frame 4
243811_PM_at	243811_PM_at	0.996251780019976	0.674923563160541	-0.423176203949384	-545371115321022	-0.031333333333333
236536_PM_at	236536_PM_at	0.996251780019976	0.674928221418279	-0.423169754132772	-545371351855119	-0.0360000000000005	GALNT13	polypeptide N-acetylgalactosaminyltransferase 13
232505_PM_at	232505_PM_at	0.996251780019976	0.674967013857213	-0.423116042881218	-545373321469358	-0.0606666666666671	DCTN2	dynactin subunit 2
215458_PM_s_at	215458_PM_s_at	0.996251780019976	0.67498779700748	0.423087267452849	-545374376574884	0.0493333333333328	SMURF1	SMAD specific E3 ubiquitin protein ligase 1
227529_PM_s_at	227529_PM_s_at	0.996251780019976	0.67501053528994	-0.423055785446409	-545375530841044	-0.0526666666666662	AKAP12	A-kinase anchoring protein 12
233845_PM_at	233845_PM_at	0.996251780019976	0.675023675984325	-0.42303759185721	-545376197857834	-0.0326666666666666
243083_PM_at	243083_PM_at	0.996251780019976	0.675087192707769	-0.42294965353714	-545379421469712	-0.0479999999999996	LOC100287834///LOC100287704	uncharacterized LOC100287834///uncharacterized LOC100287704
244393_PM_x_at	244393_PM_x_at	0.996251780019976	0.675104570762923	0.422925594363465	-545380303307104	0.0426666666666673
226733_PM_at	226733_PM_at	0.996251780019976	0.675111334279257	0.422916230632368	-545380646501186	0.0553333333333343	PFKFB2	6-phosphofructo-2-kinase/fructose-2,6-biphosphatase 2
234118_PM_at	234118_PM_at	0.996251780019976	0.675113441061852	-0.422913313910914	-545380753401649	-0.0440000000000005
235685_PM_at	235685_PM_at	0.996251780019976	0.675121506312413	-0.422902148061333	-545381162633344	-0.0473333333333317
220162_PM_s_at	220162_PM_s_at	0.996251780019976	0.67512437144518	-0.42289818147203	-54538130800745	-0.0499999999999989	CARD9	caspase recruitment domain family member 9
208329_PM_at	208329_PM_at	0.996251780019976	0.675151598410381	-0.422860487856166	-545382689398038	-0.0386666666666668	PBOV1	prostate and breast cancer overexpressed 1
205257_PM_s_at	205257_PM_s_at	0.996251780019976	0.675174166769044	-0.422829244185464	-545383834319735	-0.0466666666666664	AMPH	amphiphysin
1558249_PM_s_at	1558249_PM_s_at	0.996251780019976	0.675204704598364	-0.422786968240671	-545385383385198	-0.0293333333333337	STX16	syntaxin 16
219068_PM_x_at	219068_PM_x_at	0.996251780019976	0.67521645110767	-0.422770706820258	-545385979191699	-0.0439999999999996	ATAD3A	ATPase family, AAA domain containing 3A
212609_PM_s_at	212609_PM_s_at	0.996251780019976	0.675225082670743	-0.422758757685884	-545386416984782	-0.0420000000000016	AKT3	AKT serine/threonine kinase 3
219033_PM_at	219033_PM_at	0.996251780019976	0.675227966040654	-0.4227547660965	-545386563226144	-0.0366666666666635	PARP8	poly(ADP-ribose) polymerase family member 8
203995_PM_at	203995_PM_at	0.996251780019976	0.675235189431089	0.422744766435658	-545386929581495	0.0653333333333341	C21orf2	chromosome 21 open reading frame 2
55692_PM_at	55692_PM_at	0.996251780019976	0.6752623360084	-0.422707186607911	-545388306308778	-0.0313333333333325	ELMO2	engulfment and cell motility 2
210348_PM_at	210348_PM_at	0.996251780019976	0.675276818276905	-0.422687138616004	-545389040712345	-0.0519999999999996	2004-09-01	septin 4
238625_PM_at	238625_PM_at	0.996251780019976	0.675282351862602	-0.42267947844761	-545389321312664	-0.0306666666666664	C1orf168	chromosome 1 open reading frame 168
1554272_PM_at	1554272_PM_at	0.996251780019976	0.675283072979415	-0.422678480204128	-545389357879041	-0.0446666666666666	ERAP2	endoplasmic reticulum aminopeptidase 2
235392_PM_at	235392_PM_at	0.996251780019976	0.675311642873892	0.422638931187937	-545390806519346	0.061999999999999
213485_PM_s_at	213485_PM_s_at	0.996251780019976	0.675355310773347	0.422578483465125	-5453930203994	0.0333333333333332	ABCC10	ATP binding cassette subfamily C member 10
227814_PM_at	227814_PM_at	0.996251780019976	0.675359175708532	-0.422573133466504	-545393216326462	-0.046666666666666	WDR53	WD repeat domain 53
209847_PM_at	209847_PM_at	0.996251780019976	0.675372396755722	0.422554832455328	-545393886525559	0.0413333333333332	CDH17	cadherin 17
220209_PM_at	220209_PM_at	0.996251780019976	0.675393657785516	0.422525402538251	-545394964214854	0.0366666666666671	PYY2	peptide YY, 2 (pseudogene)
239015_PM_at	239015_PM_at	0.996251780019976	0.675406945638552	-0.422507009432764	-54539563771132	-0.0653333333333346	THAP7-AS1	THAP7 antisense RNA 1
1562955_PM_at	1562955_PM_at	0.996251780019976	0.675422881398994	-0.42248495127521	-545396445372043	-0.0620000000000003
229289_PM_at	229289_PM_at	0.996251780019976	0.675437103682622	0.422465265077052	-545397166148169	0.0413333333333337	FAM71E1	family with sequence similarity 71 member E1
1562168_PM_at	1562168_PM_at	0.996251780019976	0.675438828671802	0.422462877393231	-545397253566831	0.0413333333333337
243102_PM_at	243102_PM_at	0.996251780019976	0.67545804891213	-0.422436273418313	-545398227567264	-0.0406666666666666
239064_PM_at	239064_PM_at	0.996251780019976	0.675461152065215	-0.422431978172613	-545398384815198	-0.0573333333333315
218912_PM_at	218912_PM_at	0.996251780019976	0.675493151776476	-0.422387686069426	-545400006246576	-0.0413333333333332	GCC1	GRIP and coiled-coil domain containing 1
238589_PM_s_at	238589_PM_s_at	0.996251780019976	0.675502235426496	-0.422375113174358	-545400466480569	-0.0513333333333312
229226_PM_at	229226_PM_at	0.996251780019976	0.675537943247737	0.422325689796684	-545402275504649	0.044666666666668
232135_PM_at	232135_PM_at	0.996251780019976	0.675548000356019	-0.422311769892594	-545402784971587	-0.045333333333331	SAP30L	SAP30 like
216652_PM_s_at	216652_PM_s_at	0.996251780019976	0.675555956776103	0.422300757581322	-545403188009203	0.0293333333333328	DR1	down-regulator of transcription 1
203411_PM_s_at	203411_PM_s_at	0.996251780019976	0.675556051387804	0.422300626631602	-545403192801746	0.0906666666666673	LMNA	lamin A/C
203499_PM_at	203499_PM_at	0.996251780019976	0.675701731479814	-0.422099003212586	-545410570144428	-0.0473333333333334	EPHA2	EPH receptor A2
239940_PM_at	239940_PM_at	0.996251780019976	0.675708677376424	-0.422089390427417	-545410921786568	-0.0466666666666664
235213_PM_at	235213_PM_at	0.996251780019976	0.675728444448357	-0.42206203397408	-545411922460734	-0.0826666666666664	ITPKB	inositol-trisphosphate 3-kinase B
225568_PM_at	225568_PM_at	0.996251780019976	0.675747296141243	0.422035944652542	-545412876724702	0.0513333333333339	TMEM141	transmembrane protein 141
1564300_PM_at	1564300_PM_at	0.996251780019976	0.675792939335967	0.421972779131797	-545415186876236	36
238536_PM_at	238536_PM_at	0.996251780019976	0.675799683428247	0.421963446143057	-545415528182522	0.0499999999999998	LOC286272	uncharacterized LOC286272
243683_PM_at	243683_PM_at	0.996251780019976	0.67582883252791	-0.421923107831274	-545417003264034	-0.0413333333333297	MORF4L2	mortality factor 4 like 2
242379_PM_at	242379_PM_at	0.996251780019976	0.675848065126461	-0.421896492967175	-545417976433615	-0.0740000000000003
74694_PM_s_at	74694_PM_s_at	0.996251780019976	0.675866506531236	0.42187097327734	-545418909501333	0.0353333333333321	RABEP2	rabaptin, RAB GTPase binding effector protein 2
225178_PM_at	225178_PM_at	0.996251780019976	0.675872762474326	0.421862316206489	-545419226014201	0.0339999999999998	TTC14	tetratricopeptide repeat domain 14
227278_PM_at	227278_PM_at	0.996251780019976	0.675881224670564	0.421850606139953	-545419654138039	0.0533333333333337
231899_PM_at	231899_PM_at	0.996251780019976	0.675887685354627	-0.421841665824652	-54541998099097	-0.0813333333333355	ZC3H12C	zinc finger CCCH-type containing 12C
243225_PM_at	243225_PM_at	0.996251780019976	0.675889216668463	-0.421839546792726	-545420058460591	-0.0379999999999998	FGF14-AS2	FGF14 antisense RNA 2
231399_PM_at	231399_PM_at	0.996251780019976	0.675900471794863	0.421823972009564	-545420627846796	0.0626666666666669	RAB3IP	RAB3A interacting protein
202687_PM_s_at	202687_PM_s_at	0.996251780019976	0.675904954498387	-0.421817768897825	-545420854615681	-0.0660000000000007	TNFSF10	tumor necrosis factor superfamily member 10
244869_PM_at	244869_PM_at	0.996251780019976	0.675909721674344	0.421811172154774	-545421095771042	0.0613333333333337
210950_PM_s_at	210950_PM_s_at	0.996251780019976	0.675920656068331	0.421796041383548	-545421648888508	0.0306666666666651	FDFT1	farnesyl-diphosphate farnesyltransferase 1
1554706_PM_at	1554706_PM_at	0.996251780019976	0.675964945937325	0.421734755060067	-545423889058748	42	OR2L13	olfactory receptor family 2 subfamily L member 13
240299_PM_at	240299_PM_at	0.996251780019976	0.675998700492415	0.421688048118996	-545425596099806	0.0300000000000005	ADAD1	adenosine deaminase domain containing 1
205772_PM_s_at	205772_PM_s_at	0.996251780019976	0.676003344651525	0.421681621964816	-545425830947696	0.0539999999999994	AKAP7	A-kinase anchoring protein 7
229727_PM_x_at	229727_PM_x_at	0.996251780019976	0.676016572435968	0.421663318688367	-5454264998332	0.0426666666666669	C2CD4B	C2 calcium dependent domain containing 4B
244176_PM_at	244176_PM_at	0.996251780019976	0.676030410582031	-0.421644171009905	-545427199546331	-0.0453333333333328	LOC401913	ABO blood group (transferase A, alpha 1-3-N-acetylgalactosaminyltransferase; transferase B, alpha 1-3-galactosyltransferase) pseudogene
208708_PM_x_at	208708_PM_x_at	0.996251780019976	0.67603745001515	-0.421634430690648	-54542755547453	-0.0486666666666684	EIF5	eukaryotic translation initiation factor 5
210883_PM_x_at	210883_PM_x_at	0.996251780019976	0.676050624309577	-0.421616201799758	-545428221568076	-0.0506666666666682	EFNB3	ephrin B3
207953_PM_at	207953_PM_at	0.996251780019976	0.676050844591108	0.421615897003783	-545428232705244	0.0460000000000016
225183_PM_at	225183_PM_at	0.996251780019976	0.676051461217062	0.421615043799881	-545428263881058	0.0326666666666684	C16orf72	chromosome 16 open reading frame 72
228801_PM_at	228801_PM_at	0.996251780019976	0.676066903275405	0.421593677263002	-545429044587564	0.0319999999999983	ORMDL1	ORMDL sphingolipid biosynthesis regulator 1
225592_PM_at	225592_PM_at	0.996251780019976	0.676095510962234	-0.42155409451221	-545430490788477	-0.0353333333333303	NRM	nurim (nuclear envelope membrane protein)
222742_PM_s_at	222742_PM_s_at	0.996251780019976	0.676112248946692	-0.421530935474862	-545431336868118	-0.0506666666666682	IFT22	intraflagellar transport 22
1560493_PM_a_at	1560493_PM_a_at	0.996251780019976	0.676113970917	-0.421528552932642	-545431423908012	-0.0626666666666664	CPXCR1	CPX chromosome region, candidate 1
201766_PM_at	201766_PM_at	0.996251780019976	0.676158811395885	-0.421466511881782	-545433690243069	-0.0459999999999994	ELAC2	elaC ribonuclease Z 2
206190_PM_at	206190_PM_at	0.996251780019976	0.676205302536983	0.421402188738887	-5454360395942	0.031333333333333	GPR17	G protein-coupled receptor 17
229790_PM_at	229790_PM_at	0.996251780019976	0.676209188238115	0.421396812730872	-545436235932539	0.0566666666666666	TERF2	telomeric repeat binding factor 2
236036_PM_at	236036_PM_at	0.996251780019976	0.676240230474863	0.421353865122077	-545437804342534	0.0620000000000003	FAM212B-AS1	FAM212B antisense RNA 1
218523_PM_at	218523_PM_at	0.996251780019976	0.676254431943262	-0.421334217347642	-545438521809844	-0.0379999999999976	LHPP	phospholysine phosphohistidine inorganic pyrophosphate phosphatase
211222_PM_s_at	211222_PM_s_at	0.996251780019976	0.676302119733874	-0.421268242364905	-545440930741384	-0.0493333333333337	HAP1	huntingtin associated protein 1
220065_PM_at	220065_PM_at	0.996251780019976	0.67634561755614	0.421208065747714	-545443127633464	0.0386666666666673	TNMD	tenomodulin
1567045_PM_at	1567045_PM_at	0.996251780019976	0.67637117022013	0.42117271590505	-545444418019939	0.0493333333333323
224198_PM_at	224198_PM_at	0.996251780019976	0.676386454931673	-0.421151571121076	-545445189823546	-0.0546666666666669	CELA1	chymotrypsin like elastase family member 1
222329_PM_x_at	222329_PM_x_at	0.996251780019976	0.676397030035039	-0.421136941695514	-54544572378832	-0.0453333333333337
1567242_PM_at	1567242_PM_at	0.996251780019976	0.676411695589608	0.421116653759338	-545446464254834	0.0459999999999989	OR2L1P	olfactory receptor family 2 subfamily L member 1 pseudogene
1552977_PM_a_at	1552977_PM_a_at	0.996251780019976	0.676439742644032	0.421077854708677	-545447880239538	0.0406666666666693	CNPY3	canopy FGF signaling regulator 3
234038_PM_at	234038_PM_at	0.996251780019976	0.676442448126593	-0.4210741120985	-545448016820571	-0.0299999999999994
238194_PM_at	238194_PM_at	0.996251780019976	0.676452487558189	-0.421060224174599	-545448523629368	-0.0693333333333337	DGKK	diacylglycerol kinase kappa
242802_PM_x_at	242802_PM_x_at	0.996251780019976	0.676470997530208	0.42103461885125	-545449457995239	0.0273333333333325
242927_PM_at	242927_PM_at	0.996251780019976	0.676474927144745	0.421029182950167	-545449656349912	0.0640000000000005	DCLRE1C	DNA cross-link repair 1C
1559612_PM_at	1559612_PM_at	0.996251780019976	0.67647977413035	0.421022478052005	-545449901006488	36
1556397_PM_at	1556397_PM_at	0.996251780019976	0.676564325155775	-0.420905520640284	-54545416807348	-0.0473333333333334
234156_PM_at	234156_PM_at	0.996251780019976	0.67657384846616	-0.420892347642526	-545454648602954	-0.0479999999999974
226535_PM_at	226535_PM_at	0.996251780019976	0.676580077090815	-0.420883732017316	-545454962878876	-0.0366666666666671	ITGB6	integrin subunit beta 6
202200_PM_s_at	202200_PM_s_at	0.996251780019976	0.676617539874609	0.420831913017884	-545456852969114	0.0286666666666688	SRPK1	SRSF protein kinase 1
202398_PM_at	202398_PM_at	0.996251780019976	0.676621617582933	-0.420826272749716	-54545705868318	-0.0446666666666662	AP3S2	adaptor related protein complex 3 sigma 2 subunit
210645_PM_s_at	210645_PM_s_at	0.996251780019976	0.676641640107361	0.420798577881338	-545458068741737	0.0333333333333314	TTC3	tetratricopeptide repeat domain 3
224134_PM_at	224134_PM_at	0.996251780019976	0.676663068489442	0.420768938817276	-545459149634258	0.0373333333333341	MGC10814	uncharacterized protein MGC10814
1561881_PM_at	1561881_PM_at	0.996251780019976	0.676665417573451	-0.420765689661208	-545459268121567	-0.0286666666666671	LINC01592	long intergenic non-protein coding RNA 1592
216776_PM_at	216776_PM_at	0.996251780019976	0.676668737032329	0.420761098330425	-545459435552559	0.0480000000000005
1562775_PM_at	1562775_PM_at	0.996251780019976	0.676708363378278	-0.420706289598479	-545461434110508	-0.0426666666666664	NUDT12	nudix hydrolase 12
224659_PM_at	224659_PM_at	0.996251780019976	0.676753061207039	0.420644467856979	-545463688083829	0.0626666666666669	SEPN1	selenoprotein N, 1
226121_PM_at	226121_PM_at	0.996251780019976	0.676769501514002	0.420621729618708	-545464517020282	0.0526666666666653	DHRS13	dehydrogenase/reductase 13
1564996_PM_at	1564996_PM_at	0.996251780019976	0.676780019676646	-0.420607182288979	-545465047328915	-0.0360000000000005
223422_PM_s_at	223422_PM_s_at	0.996251780019976	0.676856278608111	-0.420501713761544	-545468891538869	-0.0713333333333352	ARHGAP24	Rho GTPase activating protein 24
49077_PM_at	49077_PM_at	0.996251780019976	0.676859628640119	0.420497080670671	-545469060388021	0.0266666666666664	PPME1	protein phosphatase methylesterase 1
227729_PM_at	227729_PM_at	0.996251780019976	0.676862311449021	0.420493370355348	-545469195606059	0.0420000000000007
216813_PM_at	216813_PM_at	0.996251780019976	0.676904530730561	-0.420434982018018	-54547132334453	-0.110666666666668
1554948_PM_at	1554948_PM_at	0.996251780019976	0.676941971887423	-0.420383202951034	-545473209989411	-0.109333333333334
201922_PM_at	201922_PM_at	0.996251780019976	0.676943353963857	-0.420381291637214	-545473279626491	-0.0400000000000009	NSA2	NSA2, ribosome biogenesis homolog
222612_PM_at	222612_PM_at	0.996251780019976	0.67694547815587	-0.420378354033182	-545473386654965	-0.0333333333333332	PSPC1	paraspeckle component 1
221093_PM_at	221093_PM_at	0.996251780019976	0.676956597382255	-0.420362977007375	-545473946888467	-0.0339999999999994	BRD7P3	bromodomain containing 7 pseudogene 3
232001_PM_at	232001_PM_at	0.996251780019976	0.676980422728392	0.420330028748576	-545475147229208	0.0620000000000012	PRKCQ-AS1	PRKCQ antisense RNA 1
222910_PM_s_at	222910_PM_s_at	0.996251780019976	0.676980591713224	0.420329795059791	-545475155742411	0.055333333333333	PEX5L	peroxisomal biogenesis factor 5 like
235569_PM_at	235569_PM_at	0.996251780019976	0.677015481981047	0.420281545882395	-54547691334354	0.043333333333333	VPS37D	VPS37D, ESCRT-I subunit
211911_PM_x_at	211911_PM_x_at	0.996251780019976	0.677018494551676	-0.420277379895065	-545477065091063	-0.0240000000000027	HLA-B	major histocompatibility complex, class I, B
210723_PM_x_at	210723_PM_x_at	0.996251780019976	0.677048474714753	-0.420235921696167	-545478575139268	-0.0313333333333334
213093_PM_at	213093_PM_at	0.996251780019976	0.677048978000526	-0.420235225731565	-545478600487404	-0.0499999999999998	PRKCA	protein kinase C alpha
203255_PM_at	203255_PM_at	0.996251780019976	0.677062535677985	-0.420216477687034	-54547928330534	-0.0280000000000005	FBXO11	F-box protein 11
1553264_PM_a_at	1553264_PM_a_at	0.996251780019976	0.677088319203022	0.420180823717976	-545480581766795	0.0513333333333343	SYN1	synapsin I
214230_PM_at	214230_PM_at	0.996251780019976	0.677092578711155	0.420174933638463	-545480796263751	0.0719999999999992	CDC42	cell division cycle 42
241076_PM_at	241076_PM_at	0.996251780019976	0.677111242984172	-0.420149124719134	-545481736103078	-0.0400000000000009
227200_PM_at	227200_PM_at	0.996251780019976	0.677198894065386	0.420027924815743	-545486148870332	0.0333333333333332	ETV3	ETS variant 3
1560255_PM_at	1560255_PM_at	0.996251780019976	0.6772165414943	0.420003523523566	-545487037144908	0.0559999999999987	CELF2-AS1	CELF2 antisense RNA 1
207866_PM_at	207866_PM_at	0.996251780019976	0.677226086512864	0.41999032562924	-545487517563553	0.0406666666666666	BMP8A	bone morphogenetic protein 8a
1559696_PM_at	1559696_PM_at	0.996251780019976	0.677231621013897	-0.419982673110653	-545487796117268	-44
222012_PM_at	222012_PM_at	0.996251780019976	0.677233268785579	0.419980394752333	-545487879049149	0.0459999999999994	DCAF15	DDB1 and CUL4 associated factor 15
228703_PM_at	228703_PM_at	0.996251780019976	0.67723335571759	-0.419980274552326	-545487883424398	-0.0413333333333323	P4HA3	prolyl 4-hydroxylase subunit alpha 3
1560554_PM_a_at	1560554_PM_a_at	0.996251780019976	0.677237364471214	-0.419974731696223	-545488085181567	-0.0666666666666655	C1orf145	chromosome 1 open reading frame 145
218806_PM_s_at	218806_PM_s_at	0.996251780019976	0.677246857281127	-0.419961606153252	-54548856293423	-0.0373333333333337	VAV3	vav guanine nucleotide exchange factor 3
202573_PM_at	202573_PM_at	0.996251780019976	0.677263661670954	-0.41993837119787	-545489408620174	-0.0246666666666666	CSNK1G2	casein kinase 1 gamma 2
240643_PM_at	240643_PM_at	0.996251780019976	0.677299440766141	0.41988890122711	-545491209031726	0.0566666666666662	TTBK1	tau tubulin kinase 1
217229_PM_at	217229_PM_at	0.996251780019976	0.677341726597194	0.419830436075012	-545493336544074	0.0593333333333335	ASB4	ankyrin repeat and SOCS box containing 4
1552398_PM_a_at	1552398_PM_a_at	0.996251780019976	0.677344912822442	-0.419826030802151	-545493496837496	-0.0666666666666647	CLEC12B///CLEC12A	C-type lectin domain family 12 member B///C-type lectin domain family 12 member A
229286_PM_at	229286_PM_at	0.996251780019976	0.677352887417729	0.419815005168739	-545493898016832	0.051333333333333	MAGEE1	MAGE family member E1
201180_PM_s_at	201180_PM_s_at	0.996251780019976	0.677366941419843	0.419795574306808	-545494605003968	0.025999999999998	GNAI3	G protein subunit alpha i3
220758_PM_s_at	220758_PM_s_at	0.996251780019976	0.677370905070705	0.419790094249294	-545494804388671	32	ROBO4	roundabout guidance receptor 4
1555702_PM_a_at	1555702_PM_a_at	0.996251780019976	0.677392107317811	-0.41976078070278	-545495870879949	-0.0506666666666664	ST3GAL3	ST3 beta-galactoside alpha-2,3-sialyltransferase 3
201879_PM_at	201879_PM_at	0.996251780019976	0.677412739912108	-0.419732255094879	-545496908633669	-0.0286666666666671	ARIH1	ariadne RBR E3 ubiquitin protein ligase 1
216311_PM_at	216311_PM_at	0.996251780019976	0.677414618045609	-0.419729658497457	-545497003093706	-0.0393333333333326	OVOL3	ovo like zinc finger 3
214978_PM_s_at	214978_PM_s_at	0.996251780019976	0.67742436701195	-0.419716180193952	-545497493403428	-0.0613333333333328	PPFIA4	PTPRF interacting protein alpha 4
228814_PM_at	228814_PM_at	0.996251780019976	0.677447745505008	-0.419683858888303	-545498669114929	-0.0439999999999978	RBBP6	RB binding protein 6, ubiquitin ligase
1556065_PM_at	1556065_PM_at	0.996251780019976	0.677478328998978	-0.4196415771812	-545500207008418	-0.0493333333333328	LOC284926	uncharacterized LOC284926
1561963_PM_at	1561963_PM_at	0.996251780019976	0.677484954924061	0.419632416935332	-545500540169746	0.0526666666666675
209430_PM_at	209430_PM_at	0.996251780019976	0.677503944914062	0.41960616374796	-545501494967508	0.032666666666664	BTAF1	B-TFIID TATA-box binding protein associated factor 1
1564143_PM_at	1564143_PM_at	0.996251780019976	0.677529062733085	-0.419571439445173	-545502757759214	-0.0466666666666646
1555492_PM_a_at	1555492_PM_a_at	0.996251780019976	0.677531035273877	-0.419568712514459	-54550285692301	-0.0326666666666668	BEST3	bestrophin 3
1555846_PM_a_at	1555846_PM_a_at	0.996251780019976	0.677537025382075	0.419560431534201	-545503158053801	0.0420000000000007
1561626_PM_at	1561626_PM_at	0.996251780019976	0.677544335685654	0.41955032549967	-545503525543182	0.0453333333333339
202122_PM_s_at	202122_PM_s_at	0.996251780019976	0.677559177394303	-0.419529807906807	-545504271604921	-0.0399999999999991	PLIN3	perilipin 3
230555_PM_s_at	230555_PM_s_at	0.996251780019976	0.677563828664038	0.419523377898775	-545504505405779	0.0619999999999998	MED30	mediator complex subunit 30
206774_PM_at	206774_PM_at	0.996251780019976	0.677567547115412	-0.419518237450235	-545504692314551	-0.0466666666666655	FRMPD1	FERM and PDZ domain containing 1
242098_PM_at	242098_PM_at	0.996251780019976	0.677608106078049	-0.419462168808796	-545506730845967	-32	ARFGEF3	ARFGEF family member 3
206195_PM_x_at	206195_PM_x_at	0.996251780019976	0.677705181975238	-0.4193279767406	-54551160867904	-0.0440000000000005	GH2	growth hormone 2
1553025_PM_at	1553025_PM_at	0.996251780019976	0.677709514435155	0.419321987980686	-54551182633236	0.0500000000000003	ADGRG6	adhesion G protein-coupled receptor G6
219059_PM_s_at	219059_PM_s_at	0.996251780019976	0.677714120035332	-0.41931562167586	-545512057703669	-0.0533333333333323	LYVE1	lymphatic vessel endothelial hyaluronan receptor 1
221724_PM_s_at	221724_PM_s_at	0.996251780019976	0.677742521066449	-0.419276363415931	-545513484394213	-0.0533333333333328	CLEC4A	C-type lectin domain family 4 member A
209857_PM_s_at	209857_PM_s_at	0.996251780019976	0.677757271475707	0.419255974438619	-545514225301161	0.0473333333333321	SPHK2	sphingosine kinase 2
AFFX-NonspecificGC10_at	AFFX-NonspecificGC10_at	0.996251780019976	0.677758193417604	-0.419254700076357	-545514271608523	-0.0179999999999993
1560274_PM_at	1560274_PM_at	0.996251780019976	0.677759351889469	-0.419253098769462	-545514329796096	-0.0460000000000003	WTAP	Wilms tumor 1 associated protein
212361_PM_s_at	212361_PM_s_at	0.996251780019976	0.677764276430629	0.419246291795809	-545514577142408	0.0273333333333348	ATP2A2	ATPase sarcoplasmic/endoplasmic reticulum Ca2+ transporting 2
1567663_PM_at	1567663_PM_at	0.996251780019976	0.677771076625511	0.419236892222382	-545514918689997	0.0426666666666662
1559097_PM_at	1559097_PM_at	0.996251780019976	0.677780128730394	0.41922438000392	-545515373328473	0.0753333333333339	LINC01550	long intergenic non-protein coding RNA 1550
205295_PM_at	205295_PM_at	0.996251780019976	0.677782226418882	0.41922148049601	-545515478681806	0.0433333333333321	CKMT2	creatine kinase, mitochondrial 2
1557067_PM_s_at	1557067_PM_s_at	0.996251780019976	0.677804427889841	-0.419190792967065	-545516593666021	-0.041333333333335	LUC7L	LUC7 like
1559739_PM_at	1559739_PM_at	0.996251780019976	0.677830214116478	-0.41915515099081	-545517888561273	-0.0766666666666662	CHPT1	choline phosphotransferase 1
242286_PM_at	242286_PM_at	0.996251780019976	0.677836802877321	0.419146044028267	-545518219405465	0.0426666666666664	GRIN2A	glutamate ionotropic receptor NMDA type subunit 2A
233826_PM_at	233826_PM_at	0.996251780019976	0.677877168971551	-0.419090250929621	-545520246141717	-0.0426666666666669
227511_PM_at	227511_PM_at	0.996251780019976	0.677975653075414	0.418954134048191	-545525189596015	0.0506666666666655	SAMD4B	sterile alpha motif domain containing 4B
211894_PM_x_at	211894_PM_x_at	0.996251780019976	0.677984312717392	-0.418942165761593	-54552562418099	-0.0453333333333323	SEZ6L	seizure related 6 homolog like
218659_PM_at	218659_PM_at	0.996251780019976	0.678001681373624	-0.418918161137536	-545526495784998	-0.0246666666666657	ASXL2	additional sex combs like 2, transcriptional regulator
227991_PM_x_at	227991_PM_x_at	0.996251780019976	0.678003073127503	-0.418916237652943	-545526565624277	-0.0460000000000012	ZBTB43	zinc finger and BTB domain containing 43
1564373_PM_a_at	1564373_PM_a_at	0.996251780019976	0.678007153137039	0.418910598852244	-545526770360132	0.0459999999999994	LOC283887	uncharacterized LOC283887
240743_PM_at	240743_PM_at	0.996251780019976	0.678045947605883	-0.41885698341497	-545528716915118	-0.0606666666666671
217844_PM_at	217844_PM_at	0.996251780019976	0.678056714807198	-0.418842102950413	-54552925711967	-0.0233333333333352	CTDSP1	CTD small phosphatase 1
225899_PM_x_at	225899_PM_x_at	0.996251780019976	0.678084824335138	-0.418803255528672	-545530667305791	-0.0599999999999987	LOC100287274///LOC100133150///LINC01000///LINC01002	hypothetical LOC100287274///uncharacterized LOC100133150///long intergenic non-protein coding RNA 1000///long intergenic non-protein coding RNA 1002
217385_PM_at	217385_PM_at	0.996251780019976	0.67809526382729	0.418788828295383	-545531190990637	0.0366666666666671	LOC392555	MAGE family member C2 pseudogene
209878_PM_s_at	209878_PM_s_at	0.996251780019976	0.6781084237204	0.418770641633023	-545531851111186	0.0460000000000012	RELA	RELA proto-oncogene, NF-kB subunit
229036_PM_at	229036_PM_at	0.996251780019976	0.678112725722334	-0.418764696398452	-545532066898984	-0.0279999999999987	TNRC6B	trinucleotide repeat containing 6B
206647_PM_at	206647_PM_at	0.996251780019976	0.678170199899221	-0.41868527030601	-545534949452359	-0.0719999999999992	HBZ	hemoglobin subunit zeta
227331_PM_at	227331_PM_at	0.996251780019976	0.678207513953903	0.418633705822322	-545536820555512	0.0393333333333343	ZNF740	zinc finger protein 740
211334_PM_at	211334_PM_at	0.996251780019976	0.678256764994969	-0.418565647302552	-545539289823731	-0.04	MRE11A	MRE11 homolog A, double strand break repair nuclease
238066_PM_at	238066_PM_at	0.996251780019976	0.678259796812594	0.418561457790669	-545539441812737	0.0700000000000012	RBP7	retinol binding protein 7
214853_PM_s_at	214853_PM_s_at	0.996251780019976	0.678328327764146	0.418466760423695	-545542876885757	0.0226666666666677	SHC1	SHC adaptor protein 1
225244_PM_at	225244_PM_at	0.996251780019976	0.678341803283972	0.418448140147683	-545543552231404	0.0320000000000018	SNAP47	synaptosome associated protein 47
241366_PM_at	241366_PM_at	0.996251780019976	0.678354774292887	0.41843021713792	-545544202259608	0.0466666666666669	RBAK	RB associated KRAB zinc finger
220177_PM_s_at	220177_PM_s_at	0.996251780019976	0.678369836317702	0.418409404988514	-545544957036051	0.0426666666666669	TMPRSS3	transmembrane protease, serine 3
228619_PM_x_at	228619_PM_x_at	0.996251780019976	0.67839262546836	0.418377916135248	-545546098944896	0.0539999999999985	TIPRL	TOR signaling pathway regulator
210347_PM_s_at	210347_PM_s_at	0.996251780019976	0.678411632079801	-0.418351654121501	-545547051243195	-0.0626666666666678	BCL11A	B-cell CLL/lymphoma 11A
231367_PM_s_at	231367_PM_s_at	0.996251780019976	0.678411789575726	-0.418351436505821	-545547059134005	-0.0713333333333313
232120_PM_at	232120_PM_at	0.996251780019976	0.678418972257066	0.418341512054238	-545547418993301	0.0519999999999996
1555981_PM_at	1555981_PM_at	0.996251780019976	0.678429532416235	-0.418326920952033	-545547948049415	-0.0386666666666642	ASB16-AS1	ASB16 antisense RNA 1
216345_PM_at	216345_PM_at	0.996251780019976	0.678431496579267	-0.418324207053808	-545548046450146	-0.0546666666666664	ZSWIM8	zinc finger SWIM-type containing 8
234195_PM_at	234195_PM_at	0.996251780019976	0.678435844798735	0.418318199098848	-545548264284796	0.0366666666666666	TNFRSF10C	TNF receptor superfamily member 10c
1553614_PM_a_at	1553614_PM_a_at	0.996251780019976	0.678438410987234	-0.418314653391586	-545548392842549	-0.0393333333333343
216803_PM_at	216803_PM_at	0.996251780019976	0.678453600408773	-0.418293666250923	-54554915375745	-0.0626666666666678	PDLIM5	PDZ and LIM domain 5
1560226_PM_at	1560226_PM_at	0.996251780019976	0.678457237992806	-0.418288640248986	-545549335975807	-0.0426666666666673	HHLA2	HERV-H LTR-associating 2
1565861_PM_at	1565861_PM_at	0.996251780019976	0.678468950913156	0.41827245673483	-545549922696538	0.0679999999999987
244038_PM_at	244038_PM_at	0.996251780019976	0.678479066232347	0.418258480685465	-545550429369303	0.0506666666666638	WDR89	WD repeat domain 89
1552522_PM_at	1552522_PM_at	0.996251780019976	0.678481107845635	-0.418255659856501	-545550531630595	-0.0373333333333332	TIGD4	tigger transposable element derived 4
1558289_PM_at	1558289_PM_at	0.996251780019976	0.67851757530532	-0.418205274558753	-545552358094375	-0.0346666666666646	RFT1	RFT1 homolog
226174_PM_at	226174_PM_at	0.996251780019976	0.678522646711684	-0.41819826773188	-545552612074181	-0.0579999999999994	USP42	ubiquitin specific peptidase 42
241715_PM_x_at	241715_PM_x_at	0.996251780019976	0.678542018657657	0.418171502988646	-54555358218994	0.0433333333333326	ACPT	acid phosphatase, testicular
212702_PM_s_at	212702_PM_s_at	0.996251780019976	0.678549837339079	0.418160700598623	-545553973716351	0.0266666666666637	BICD2	BICD cargo adaptor 2
243329_PM_at	243329_PM_at	0.996251780019976	0.67862147952645	0.418061721166882	-545557560703743	0.0413333333333341
1554646_PM_at	1554646_PM_at	0.996251780019976	0.678623353127466	-0.418059132693039	-545557654498069	-0.0486666666666662	OSBPL1A	oxysterol binding protein like 1A
201254_PM_x_at	201254_PM_x_at	0.996251780019976	0.678635029106265	0.418043001806984	-545558238993882	0.0226666666666695	RPS6	ribosomal protein S6
242363_PM_at	242363_PM_at	0.996251780019976	0.678661406601292	-0.418006560530269	-545559559346073	-0.131999999999999	DYNC1I2	dynein cytoplasmic 1 intermediate chain 2
225759_PM_x_at	225759_PM_x_at	0.996251780019976	0.678693065073786	-0.417962824180773	-545561143865599	-0.0893333333333328	CLMN	calmin
219921_PM_s_at	219921_PM_s_at	0.996251780019976	0.67869311478334	-0.417962755507403	-54556114635343	-0.0726666666666662	DOCK5	dedicator of cytokinesis 5
212984_PM_at	212984_PM_at	0.996251780019976	0.678712364853576	-0.417936161833577	-545562109732571	-32	ATF2	activating transcription factor 2
235128_PM_at	235128_PM_at	0.996251780019976	0.678713170279771	-0.417935049156368	-545562150038959	-0.0393333333333339	SYNPO	synaptopodin
231032_PM_at	231032_PM_at	0.996251780019976	0.678717532201893	-0.417929023273503	-545562368322858	-0.0720000000000005	LOC286071	uncharacterized LOC286071
1554067_PM_at	1554067_PM_at	0.996251780019976	0.678728285001724	-0.417914168624413	-545562906410103	-0.0720000000000018	C12orf66	chromosome 12 open reading frame 66
1557008_PM_at	1557008_PM_at	0.996251780019976	0.678747550042235	0.417887554823419	-545563870407635	0.0546666666666678	LOC340107	uncharacterized LOC340107
233020_PM_at	233020_PM_at	0.996251780019976	0.678751768144939	0.417881727741668	-545564081466441	0.0680000000000005	SEC22B	SEC22 homolog B, vesicle trafficking protein (gene/pseudogene)
1559987_PM_at	1559987_PM_at	0.996251780019976	0.678771333844506	-0.417854698971468	-545565060419317	-132	MSI2	musashi RNA binding protein 2
1554271_PM_a_at	1554271_PM_a_at	0.996251780019976	0.678777877204396	-0.417845659805546	-545565387794191	-0.0553333333333343	CENPL	centromere protein L
228882_PM_at	228882_PM_at	0.996251780019976	0.678799319382546	-0.417816039273476	-545566460523128	-0.0326666666666666	TUB	tubby bipartite transcription factor
241810_PM_at	241810_PM_at	0.996251780019976	0.678838365154396	-0.417762101849929	-545568413712894	-0.0399999999999991	LOC100131180	uncharacterized LOC100131180
244215_PM_at	244215_PM_at	0.996251780019976	0.678863895624231	-0.417726834997727	-54556969066656	-0.0339999999999994
225817_PM_at	225817_PM_at	0.996251780019976	0.678874397027086	-0.417712328900563	-54557021587714	-0.0293333333333328	CGNL1	cingulin like 1
235409_PM_at	235409_PM_at	0.996251780019976	0.678893185767854	0.417686375326332	-545571155512351	0.0393333333333334	MGA	MGA, MAX dimerization protein
237702_PM_at	237702_PM_at	0.996251780019976	0.678894557519314	0.417684480487209	-545571224111725	0.050666666666666	RBM45	RNA binding motif protein 45
1558739_PM_at	1558739_PM_at	0.996251780019976	0.678896598889536	0.417681660687577	-545571326197125	0.0526666666666644	LOC105369662	uncharacterized LOC105369662
205798_PM_at	205798_PM_at	0.996251780019976	0.678905864616847	0.417668861731849	-545571789550042	0.0613333333333355	IL7R	interleukin 7 receptor
208964_PM_s_at	208964_PM_s_at	0.996251780019976	0.678936146864031	0.417627032677735	-545573303764373	0.0519999999999987	FADS1	fatty acid desaturase 1
239086_PM_at	239086_PM_at	0.996251780019976	0.6789780246853	0.417569187819911	-545575397504959	0.0706666666666669
205487_PM_s_at	205487_PM_s_at	0.996251780019976	0.678978932953838	-0.41756793326563	-545575442911374	-0.039333333333333	VGLL1	vestigial like family member 1
240271_PM_at	240271_PM_at	0.996251780019976	0.679011229031653	-0.417523324448607	-5455770573625	-0.0506666666666664
205215_PM_at	205215_PM_at	0.996251780019976	0.679025990674004	-0.417502935277895	-545577795216381	-0.0320000000000014	RNF2	ring finger protein 2
206960_PM_at	206960_PM_at	0.996251780019976	0.679042096797444	0.417480689277297	-54557860022558	0.0439999999999987	LPAR4	lysophosphatidic acid receptor 4
200651_PM_at	200651_PM_at	0.996251780019976	0.679055850435023	0.417461692730356	-545579287614257	0.0260000000000016	RACK1	receptor for activated C kinase 1
207992_PM_s_at	207992_PM_s_at	0.996251780019976	0.679069825870491	-0.417442389993974	-545579986050727	-0.0546666666666678	AMPD3	adenosine monophosphate deaminase 3
215174_PM_at	215174_PM_at	0.996251780019976	0.679079459624749	-0.417429084038539	-54558046748537	-0.0306666666666668	FMO6P	flavin containing monooxygenase 6 pseudogene
209879_PM_at	209879_PM_at	0.996251780019976	0.679080909717044	-0.417427081205609	-545580539950343	-0.0346666666666664	SELPLG	selectin P ligand
210108_PM_at	210108_PM_at	0.996251780019976	0.679097304500044	-0.417404437241329	-545581359213081	-0.0299999999999994	CACNA1D	calcium voltage-gated channel subunit alpha1 D
1570279_PM_at	1570279_PM_at	0.996251780019976	0.679121435683687	-0.417371108400206	-545582564976739	-0.043333333333333	ABCA1	ATP binding cassette subfamily A member 1
225840_PM_at	225840_PM_at	0.996251780019976	0.679138769501851	0.417347168049697	-545583431026904	0.0473333333333326	TEF	TEF, PAR bZIP transcription factor
204443_PM_at	204443_PM_at	0.996251780019976	0.679167620244704	0.417307321810019	-545584872369104	0.0806666666666658	ARSA	arylsulfatase A
241419_PM_at	241419_PM_at	0.996251780019976	0.679203075821687	-0.417258354454444	-545586643459624	-0.0666666666666691	ARHGAP1	Rho GTPase activating protein 1
239661_PM_at	239661_PM_at	0.996251780019976	0.679207616703351	0.417252083160637	-545586870269968	0.0506666666666664
241784_PM_x_at	241784_PM_x_at	0.996251780019976	0.679230210959358	-0.417220879070152	-54558799876064	-0.0413333333333341	HELQ	helicase, POLQ-like
207200_PM_at	207200_PM_at	0.996251780019976	0.679310366626661	-0.417110182404193	-545592001414423	-0.0359999999999998	OTC	ornithine carbamoyltransferase
242152_PM_at	242152_PM_at	0.996251780019976	0.679363486136045	-0.417036826128492	-545594653308109	-0.0500000000000012
227649_PM_s_at	227649_PM_s_at	0.996251780019976	0.679364388210777	-0.417035580413154	-545594698337833	-0.0479999999999992	SRGAP2	SLIT-ROBO Rho GTPase activating protein 2
217759_PM_at	217759_PM_at	0.996251780019976	0.679372126185769	-0.417024894724699	-545595084595253	-0.0253333333333305	TRIM44	tripartite motif containing 44
209588_PM_at	209588_PM_at	0.996251780019976	0.67940594350113	-0.41697819557345	-545596772522784	-0.046666666666666	EPHB2	EPH receptor B2
1554113_PM_a_at	1554113_PM_a_at	0.996251780019976	0.679440831929011	-0.416930018273757	-54559851368188	-0.0473333333333339	SLC4A8	solute carrier family 4 member 8
227801_PM_at	227801_PM_at	0.996251780019976	0.679443327149267	0.416926572671438	-545598638200584	0.0300000000000002	TRIM59	tripartite motif containing 59
233641_PM_s_at	233641_PM_s_at	0.996251780019976	0.679454252628207	0.416911485944562	-54559918339944	0.0406666666666662	FAM167A	family with sequence similarity 167 member A
222064_PM_s_at	222064_PM_s_at	0.996251780019976	0.679522901004923	0.416816693304172	-545602608536777	0.0406666666666666	AARSD1	alanyl-tRNA synthetase domain containing 1
209671_PM_x_at	209671_PM_x_at	0.996251780019976	0.679556139620968	0.416770797368493	-54560426661569	0.0486666666666711	TRAC///TRA	T-cell receptor alpha constant///T-cell receptor alpha locus
232747_PM_at	232747_PM_at	0.996251780019976	0.679556490477	0.416770312910708	-545604284116697	0.0939999999999985
60471_PM_at	60471_PM_at	0.996251780019976	0.679557748578335	-0.41676857574035	-545604346871701	-0.0319999999999983	RIN3	Ras and Rab interactor 3
231703_PM_s_at	231703_PM_s_at	0.996251780019976	0.679574993855626	-0.41674476381027	-54560520704786	-0.0280000000000005	ADH4	alcohol dehydrogenase 4 (class II), pi polypeptide
209538_PM_at	209538_PM_at	0.996251780019976	0.679583629133103	-0.416732840484793	-545605637744822	-0.0300000000000002	ZNF32	zinc finger protein 32
231182_PM_at	231182_PM_at	0.996251780019976	0.679595953446872	-0.41671582355668	-545606252412924	-0.0413333333333341	WIPF1	WAS/WASL interacting protein family member 1
1552767_PM_a_at	1552767_PM_a_at	0.996251780019976	0.679626800126558	-0.416673232215829	-545607790745156	-0.0353333333333334	HS6ST2	heparan sulfate 6-O-sulfotransferase 2
210861_PM_s_at	210861_PM_s_at	0.996251780019976	0.679638482565674	-0.416657101970634	-545608373303686	-0.0399999999999996	WISP3	WNT1 inducible signaling pathway protein 3
218331_PM_s_at	218331_PM_s_at	0.996251780019976	0.679669600187226	0.416614137609618	-545609924892102	0.0439999999999996	FAM208B	family with sequence similarity 208 member B
1555958_PM_at	1555958_PM_at	0.996251780019976	0.679693376018353	-0.416581310651449	-545611110278089	-0.047333333333333	CRTAC1	cartilage acidic protein 1
208621_PM_s_at	208621_PM_s_at	0.996251780019976	0.679706372014044	0.416563367456098	-545611758170345	0.0366666666666653	EZR	ezrin
1561912_PM_at	1561912_PM_at	0.996251780019976	0.67971347443461	0.416553561407549	-545612112235146	0.0333333333333328
242089_PM_at	242089_PM_at	0.996251780019976	0.67971427640037	0.41655245416576	-54561215221356	0.0513333333333339
239174_PM_at	239174_PM_at	0.996251780019976	0.679723064040754	-0.416540321459297	-545612590273931	-0.0466666666666664	LOC100505912	uncharacterized LOC100505912
237341_PM_at	237341_PM_at	0.996251780019976	0.679729872586705	-0.416530921244209	-545612929667006	-0.0646666666666658
242791_PM_at	242791_PM_at	0.996251780019976	0.67973138254022	0.41652883653286	-54561300493411	0.0526666666666671	FBXO3	F-box protein 3
215729_PM_s_at	215729_PM_s_at	0.996251780019976	0.679743834914439	0.416511644282388	-545613625634579	0.0346666666666666	VGLL1	vestigial like family member 1
213215_PM_at	213215_PM_at	0.996251780019976	0.679776973897781	-0.416465891879118	-545615277333317	-0.0580000000000025	AP3S2	adaptor related protein complex 3 sigma 2 subunit
231797_PM_at	231797_PM_at	0.996251780019976	0.679779329514014	-0.416462639697981	-545615394732861	-0.0386666666666668	SIX4	SIX homeobox 4
1569672_PM_at	1569672_PM_at	0.996251780019976	0.679788223171362	0.416450361089785	-545615837966615	0.0546666666666678
223274_PM_at	223274_PM_at	0.996251780019976	0.679797336389216	0.4164377794225	-545616292126819	0.0633333333333335	TCF19	transcription factor 19
232177_PM_at	232177_PM_at	0.996251780019976	0.679807346841059	0.416423959115911	-545616790982538	0.0413333333333328
243628_PM_at	243628_PM_at	0.996251780019976	0.679832081032608	-0.416389811745105	-545618023490801	-0.0353333333333334	COPS7B	COP9 signalosome subunit 7B
226169_PM_at	226169_PM_at	0.996251780019976	0.679832118336946	-0.416389760244098	-545618025349592	-0.0446666666666671	SBF2	SET binding factor 2
235136_PM_at	235136_PM_at	0.996251780019976	0.679843123787901	0.416374566569847	-545618573714819	0.0506666666666673	ORMDL3	ORMDL sphingolipid biosynthesis regulator 3
212533_PM_at	212533_PM_at	0.996251780019976	0.67987191883553	0.416334813774098	-545620008366479	48	WEE1	WEE1 G2 checkpoint kinase
1553734_PM_at	1553734_PM_at	0.996251780019976	0.679903464940503	0.416291263800034	-545621579900424	0.0339999999999994	AK7	adenylate kinase 7
208663_PM_s_at	208663_PM_s_at	0.996251780019976	0.679950272646266	0.416226646398581	-545623911369261	0.033333333333335	TTC3	tetratricopeptide repeat domain 3
225124_PM_at	225124_PM_at	0.996251780019976	0.680023557170655	0.416125481686619	-545627560788281	0.0406666666666666	PPP1R9B	protein phosphatase 1 regulatory subunit 9B
236801_PM_at	236801_PM_at	0.996251780019976	0.680051388328866	0.416087063653487	-545628946452027	0.0713333333333339
244600_PM_at	244600_PM_at	0.996251780019976	0.680055316614283	-0.41608164111278	-545629142022346	-0.0460000000000003	LOC100996583	uncharacterized LOC100996583
232170_PM_at	232170_PM_at	0.996251780019976	0.680072021942157	0.416058581492454	-545629973666603	0.0473333333333348	S100A7A	S100 calcium binding protein A7A
1558856_PM_at	1558856_PM_at	0.996251780019976	0.680072848648711	-0.416057440333118	-545630014821286	-0.0486666666666662	DMRTA2	DMRT like family A2
218236_PM_s_at	218236_PM_s_at	0.996251780019976	0.680084642327111	0.416041160776409	-545630601913817	0.038666666666666	PRKD3	protein kinase D3
236104_PM_at	236104_PM_at	0.996251780019976	0.680128741663966	-0.415980288687067	-545632796953655	-0.073999999999999	HNRNPLL	heterogeneous nuclear ribonucleoprotein L like
227940_PM_at	227940_PM_at	0.996251780019976	0.680134805245537	-0.415971919004969	-54563309873852	-0.0486666666666666	LOC339803	uncharacterized LOC339803
215466_PM_at	215466_PM_at	0.996251780019976	0.680223008900257	0.415850173125109	-545637487840355	0.0479999999999987
1555243_PM_x_at	1555243_PM_x_at	0.996251780019976	0.680227696890484	0.415843702555392	-545637721077528	0.0286666666666626	C8orf59	chromosome 8 open reading frame 59
213737_PM_x_at	213737_PM_x_at	0.996251780019976	0.680281867313215	-0.415768935456597	-545640415860943	-0.049333333333335	GOLGA8H	golgin A8 family member H
230420_PM_at	230420_PM_at	0.996251780019976	0.680282860758024	0.415767564306488	-545640465275972	38	CASZ1	castor zinc finger 1
219032_PM_x_at	219032_PM_x_at	0.996251780019976	0.680301925040345	-0.415741251985613	-545641413517402	-0.0426666666666664	OPN3	opsin 3
243362_PM_s_at	243362_PM_s_at	0.996251780019976	0.680314731488146	-0.415723576827439	-545642050460127	-0.0813333333333324	LEF1-AS1	LEF1 antisense RNA 1
239953_PM_at	239953_PM_at	0.996251780019976	0.680341790276722	0.415686231361399	-545643396154893	0.0460000000000007	ENTPD6	ectonucleoside triphosphate diphosphohydrolase 6 (putative)
236243_PM_at	236243_PM_at	0.996251780019976	0.680380410137488	-0.415632930791714	-545645316563969	-0.027999999999996	ZCCHC6	zinc finger CCHC-type containing 6
217686_PM_at	217686_PM_at	0.996251780019976	0.680392735614866	-0.415615920240328	-54564592939959	-0.0519999999999996	PTPN1	protein tyrosine phosphatase, non-receptor type 1
240523_PM_at	240523_PM_at	0.996251780019976	0.680397152685896	0.415609824213246	-545646149013868	0.0373333333333332	DPH6-AS1	DPH6 antisense RNA 1 (head to head)
1555437_PM_at	1555437_PM_at	0.996251780019976	0.680397720323747	-0.41560904081388	-545646177236229	-0.0486666666666657	EARS2	glutamyl-tRNA synthetase 2, mitochondrial
204107_PM_at	204107_PM_at	0.996251780019976	0.680444865764553	-0.415543976106985	-545648521042001	-0.0459999999999994	NFYA	nuclear transcription factor Y subunit alpha
208477_PM_at	208477_PM_at	0.996251780019976	0.680456947352254	-0.415527302781538	-545649121601682	-0.0320000000000005	KCNC1	potassium voltage-gated channel subfamily C member 1
233580_PM_at	233580_PM_at	0.996251780019976	0.680471475272624	-0.4155072535251	-545649843728139	-0.0353333333333339
243084_PM_at	243084_PM_at	0.996251780019976	0.680474685544869	0.415502823211999	-545650003292819	0.0366666666666662	CALD1	caldesmon 1
227148_PM_at	227148_PM_at	0.996251780019976	0.680485470956207	0.415487938943948	-545650539360788	0.0679999999999996	PLEKHH2	pleckstrin homology, MyTH4 and FERM domain containing H2
211813_PM_x_at	211813_PM_x_at	0.996251780019976	0.680491746647965	-0.415479278299763	-54565085127159	-0.035333333333333	DCN	decorin
220851_PM_at	220851_PM_at	0.996251780019976	0.680505003682358	0.415460983296878	-545651510140147	0.0320000000000005
231029_PM_at	231029_PM_at	0.996251780019976	0.680505184359178	0.415460733959825	-545651519119468	0.0666666666666655	F5	coagulation factor V
231627_PM_at	231627_PM_at	0.996251780019976	0.680534529055918	0.415420238135648	-545652977416283	0.0480000000000009
210786_PM_s_at	210786_PM_s_at	0.996251780019976	0.680540476074898	0.415412031305644	-545653272935666	0.0360000000000031	FLI1	Fli-1 proto-oncogene, ETS transcription factor
214556_PM_at	214556_PM_at	0.996251780019976	0.680584764938726	0.415350913994049	-545655473524857	0.0373333333333332	SSTR4	somatostatin receptor 4
217687_PM_at	217687_PM_at	0.996251780019976	0.680594208251197	-0.415337882710097	-545655942687738	-44	ADCY2	adenylate cyclase 2
230111_PM_at	230111_PM_at	0.996251780019976	0.680609909514265	-0.415316215937257	-545656722720321	-0.0473333333333343
218767_PM_at	218767_PM_at	0.996251780019976	0.680616215976002	0.415307513465997	-545657036009523	0.0460000000000003	REXO4	REX4 homolog, 3'-5' exonuclease
204881_PM_s_at	204881_PM_s_at	0.996251780019976	0.680640766893561	0.415273635242846	-545658255564704	0.0459999999999985	UGCG	UDP-glucose ceramide glucosyltransferase
229880_PM_at	229880_PM_at	0.996251780019976	0.680688466905957	0.415207814591921	-545660624708925	0.066666666666666
201420_PM_s_at	201420_PM_s_at	0.996251780019976	0.68069163614396	-0.41520344146534	-545660782101814	-0.0333333333333341	WDR77	WD repeat domain 77
210535_PM_at	210535_PM_at	0.996251780019976	0.680712920820382	0.415174071656003	-545661839106109	0.0406666666666662	B9D1	B9 domain containing 1
221510_PM_s_at	221510_PM_s_at	0.996251780019976	0.680740877631846	0.415135495812286	-545663227318603	0.0333333333333368	GLS	glutaminase
216866_PM_s_at	216866_PM_s_at	0.996251780019976	0.680756431116757	-0.415114034811998	-54566399957133	-0.0553333333333339	COL14A1	collagen type XIV alpha 1 chain
238035_PM_at	238035_PM_at	0.996251780019976	0.680767016154068	-0.415099429484191	-545664525106953	-0.0413333333333359	SP3	Sp3 transcription factor
35671_PM_at	35671_PM_at	0.996251780019976	0.680779041272233	-0.415082837230253	-545665122114902	-0.0440000000000014	GTF3C1	general transcription factor IIIC subunit 1
1559787_PM_at	1559787_PM_at	0.996251780019976	0.680783617670742	0.415076522747925	-54566534931088	0.0593333333333339	LOC101927438	uncharacterized LOC101927438
208561_PM_at	208561_PM_at	0.996251780019976	0.680789174377148	0.415068855666493	-545665625168979	0.0413333333333334	ABCC9	ATP binding cassette subfamily C member 9
239675_PM_at	239675_PM_at	0.996251780019976	0.680803412371112	-0.415049210355599	-545666331975343	-0.0473333333333339	LINC00900	long intergenic non-protein coding RNA 900
242230_PM_at	242230_PM_at	0.996251780019976	0.680849826728053	0.414985169856448	-54566863581896	0.0553333333333317	ATXN1	ataxin 1
242726_PM_at	242726_PM_at	0.996251780019976	0.680852760533563	-0.414981121978578	-545668781428721	-0.0619999999999994
209518_PM_at	209518_PM_at	0.996251780019976	0.68091551176926	-0.414894543491483	-545671895483363	-0.0259999999999971	SMARCD1	SWI/SNF related, matrix associated, actin dependent regulator of chromatin, subfamily d, member 1
209522_PM_s_at	209522_PM_s_at	0.996251780019976	0.680921962909826	0.414885642971142	-54567221558085	0.0446666666666671	CRAT	carnitine O-acetyltransferase
214341_PM_at	214341_PM_at	0.996251780019976	0.680954535465753	-0.414840703727512	-545673831668032	-0.0626666666666673	THTPA	thiamine triphosphatase
227263_PM_at	227263_PM_at	0.996251780019976	0.680968614770627	-0.414821279256969	-545674530149571	-0.0440000000000014	C8orf58	chromosome 8 open reading frame 58
206785_PM_s_at	206785_PM_s_at	0.996251780019976	0.680983911425323	0.414800175455258	-545675288981296	0.111333333333329	KLRC2///KLRC1	killer cell lectin like receptor C2///killer cell lectin like receptor C1
204083_PM_s_at	204083_PM_s_at	0.996251780019976	0.680998385081087	-0.41478020726612	-545676006944556	-0.0679999999999987	TPM2	tropomyosin 2 (beta)
218860_PM_at	218860_PM_at	0.996251780019976	0.681002939992531	0.414773923240362	-545676232881847	0.0393333333333343	NOC4L	nucleolar complex associated 4 homolog
1555680_PM_a_at	1555680_PM_a_at	0.996251780019976	0.681019477264388	-0.414751108307355	-545677053146708	-0.0760000000000001	SMOX	spermine oxidase
1562239_PM_at	1562239_PM_at	0.996251780019976	0.681030567383199	0.414735808427792	-545677603198022	0.0406666666666671	SGSM1	small G protein signaling modulator 1
1569287_PM_at	1569287_PM_at	0.996251780019976	0.681052446827493	-0.414705623933667	-545678688312524	-0.0386666666666664
215155_PM_at	215155_PM_at	0.996251780019976	0.681056921533022	0.414699450756818	-545678910224926	0.0493333333333341	HEXA	hexosaminidase subunit alpha
242088_PM_at	242088_PM_at	0.996251780019976	0.681059278165515	0.414696199619976	-545679027094977	0.0839999999999996	KLHL24	kelch like family member 24
214400_PM_at	214400_PM_at	0.996251780019976	0.681060866459329	-0.414694008461798	-545679105860996	-0.0639999999999992	INSL3	insulin like 3
1557659_PM_a_at	1557659_PM_a_at	0.996251780019976	0.681069726989275	-0.414681784802039	-545679545259892	-0.0453333333333328
239050_PM_s_at	239050_PM_s_at	0.996251780019976	0.681123149871024	0.414608085913926	-545682194212513	0.0393333333333334
37566_PM_at	37566_PM_at	0.996251780019976	0.681127581811981	-0.41460197198727	-545682413943943	-0.0373333333333328	PHF24	PHD finger protein 24
222332_PM_at	222332_PM_at	0.996251780019976	0.681131029258553	-0.414597216195845	-545682584862467	-0.0526666666666671
221466_PM_at	221466_PM_at	0.996251780019976	0.681171716572788	0.414541088313116	-545684601897711	0.0380000000000011	P2RY4	pyrimidinergic receptor P2Y4
204677_PM_at	204677_PM_at	0.996251780019976	0.681175843087106	-0.414535395888492	-545684806448012	-0.038666666666666	CDH5	cadherin 5
236601_PM_at	236601_PM_at	0.996251780019976	0.681205220178373	-0.414494871314287	-545686262568708	-0.0413333333333332
1564718_PM_at	1564718_PM_at	0.996251780019976	0.681218168577776	0.414477009713934	-545686904323413	0.0406666666666671
226822_PM_at	226822_PM_at	0.996251780019976	0.681226263644838	-0.414465843085802	-545687305518608	-0.0426666666666664	STOX2	storkhead box 2
1553002_PM_at	1553002_PM_at	0.996251780019976	0.681245808153348	-0.414438882902604	-545688274101452	-0.0346666666666655	DEFB105B///DEFB105A	defensin beta 105B///defensin beta 105A
227866_PM_at	227866_PM_at	0.996251780019976	0.681255876602189	-0.414424994353306	-545688773043001	-0.0553333333333335
207007_PM_at	207007_PM_at	0.996251780019976	0.681259064895305	-0.414420596397394	-545688931034672	-0.0420000000000007	NR1I3	nuclear receptor subfamily 1 group I member 3
240476_PM_at	240476_PM_at	0.996251780019976	0.681267561583581	-0.414408876040714	-545689352067351	-0.0893333333333337
220404_PM_at	220404_PM_at	0.996251780019976	0.68127421125978	0.414399703498606	-545689681566179	0.119333333333334	ADGRG3	adhesion G protein-coupled receptor G3
216298_PM_at	216298_PM_at	0.996251780019976	0.681274678269735	-0.41439905930791	-545689704706721	-0.0653333333333337	TRGV5	T cell receptor gamma variable 5
203180_PM_at	203180_PM_at	0.996251780019976	0.681330782414802	-0.414321670873326	-545692484386316	-0.0473333333333337	ALDH1A3	aldehyde dehydrogenase 1 family member A3
233227_PM_at	233227_PM_at	0.996251780019976	0.681340120446206	-0.414308790509882	-545692946980379	-0.0473333333333343	KIAA1109	KIAA1109
240009_PM_at	240009_PM_at	0.996251780019976	0.681355361181784	-0.414287768434489	-545693701950858	-0.0380000000000003	LINC00334	long intergenic non-protein coding RNA 334
218086_PM_at	218086_PM_at	0.996251780019976	0.681366079625933	0.414272984224981	-5456942328768	0.0666666666666655	NPDC1	neural proliferation, differentiation and control 1
1553111_PM_a_at	1553111_PM_a_at	0.996251780019976	0.681376689717512	0.414258349560214	-545694758413902	0.0579999999999989	KBTBD6	kelch repeat and BTB domain containing 6
228475_PM_at	228475_PM_at	0.996251780019976	0.681378799488643	-0.414255439530834	-545694862912121	-0.0486666666666684	CCDC61	coiled-coil domain containing 61
204281_PM_at	204281_PM_at	0.996251780019976	0.681387263164056	0.414243765530991	-545695282114411	0.0500000000000003	TEAD4	TEA domain transcription factor 4
1554469_PM_at	1554469_PM_at	0.996251780019976	0.681461250035285	-0.414141717445732	-54569894606765	-0.060666666666668	ZBTB44	zinc finger and BTB domain containing 44
222980_PM_at	222980_PM_at	0.996251780019976	0.681470065058892	-0.414129559417457	-545699382532274	-0.0446666666666662	RAB10	RAB10, member RAS oncogene family
1558996_PM_at	1558996_PM_at	0.996251780019976	0.681482653134653	-0.414112197555606	-545700005788901	-0.0513333333333321	FOXP1	forkhead box P1
221040_PM_at	221040_PM_at	0.996251780019976	0.681493752413275	-0.414096889194782	-54570055530747	-0.0513333333333339	CAPN10	calpain 10
234075_PM_at	234075_PM_at	0.996251780019976	0.681544454036599	-0.414026961703981	-545703065213515	-0.0333333333333323
225801_PM_at	225801_PM_at	0.996251780019976	0.681563277333669	0.41400100121076	-545703996906386	0.0786666666666656	FBXO32	F-box protein 32
1556410_PM_a_at	1556410_PM_a_at	0.996251780019976	0.681580549061928	0.413977180843562	-545704851741763	0.0386666666666673	KRTAP19-1	keratin associated protein 19-1
240642_PM_at	240642_PM_at	0.996251780019976	0.681623769600182	0.413917574135272	-545706990619385	48	ZMYM2	zinc finger MYM-type containing 2
232917_PM_at	232917_PM_at	0.996251780019976	0.68162733093814	-0.413912662657173	-545707166845216	-0.0473333333333339
238803_PM_at	238803_PM_at	0.996251780019976	0.681631194466546	0.413907334436668	-545707358021599	0.0399999999999996	HECTD2	HECT domain E3 ubiquitin protein ligase 2
1568722_PM_at	1568722_PM_at	0.996251780019976	0.68163159008939	-0.413906788830967	-545707377597777	-0.0453333333333337	LOC101928909	uncharacterized LOC101928909
206196_PM_s_at	206196_PM_s_at	0.996251780019976	0.68163787229653	0.413898125020514	-545707688449424	0.0739999999999998	RUNDC3A	RUN domain containing 3A
241819_PM_at	241819_PM_at	0.996251780019976	0.681643093380022	-0.413890924633056	-545707946789554	-0.065999999999999	TNFSF8	tumor necrosis factor superfamily member 8
212080_PM_at	212080_PM_at	0.996251780019976	0.681651898849663	-0.413878781074522	-545708382473895	-0.0320000000000036	KMT2A	lysine methyltransferase 2A
201327_PM_s_at	201327_PM_s_at	0.996251780019976	0.681658617196002	0.413869515894489	-545708714879811	0.0259999999999998	CCT6A	chaperonin containing TCP1 subunit 6A
204048_PM_s_at	204048_PM_s_at	0.996251780019976	0.681688204537907	-0.413828712827158	-545710178679797	-0.0266666666666655	PHACTR2	phosphatase and actin regulator 2
216196_PM_at	216196_PM_at	0.996251780019976	0.68169329425768	-0.41382169380961	-545710430470948	-0.0406666666666657
1569539_PM_at	1569539_PM_at	0.996251780019976	0.681708618117896	-0.41380056144745	-54571118852048	-0.0539999999999998
242095_PM_at	242095_PM_at	0.996251780019976	0.681742437682285	-0.413753923263575	-545712861366743	-0.0433333333333326
239617_PM_at	239617_PM_at	0.996251780019976	0.681769983694712	-0.413715937175917	-545714223736786	-0.058666666666666	GHRLOS	ghrelin opposite strand/antisense RNA
206764_PM_x_at	206764_PM_x_at	0.996251780019976	0.681776137640556	-0.413707450937728	-545714528078608	-0.0266666666666673	MPPE1	metallophosphoesterase 1
240096_PM_at	240096_PM_at	0.996251780019976	0.681780755257041	-0.413701083304516	-545714756436884	-0.0313333333333328
226602_PM_s_at	226602_PM_s_at	0.996251780019976	0.681804031228151	0.413668986304184	-545715907457798	0.0453333333333354	BCR	BCR, RhoGEF and GTPase activating protein
244174_PM_at	244174_PM_at	0.996251780019976	0.681825441280954	0.413639462745729	-545716966115374	0.0413333333333328	LOC101926913	uncharacterized LOC101926913
1556053_PM_at	1556053_PM_at	0.996251780019976	0.68183837541137	-0.413621627305305	-545717605623522	-0.0626666666666642	DNAJC7	DnaJ heat shock protein family (Hsp40) member C7
1563007_PM_at	1563007_PM_at	0.996251780019976	0.681890660895269	0.413549529930021	-545720190471746	0.0459999999999994	LOC101929241	uncharacterized LOC101929241
238197_PM_at	238197_PM_at	0.996251780019976	0.68190825521003	0.413525269314829	-545721060167627	0.0406666666666662	GATA5	GATA binding protein 5
227024_PM_s_at	227024_PM_s_at	0.996251780019976	0.681925266039424	0.413501813498684	-545721900965095	0.0539999999999989	MRPL55	mitochondrial ribosomal protein L55
242794_PM_at	242794_PM_at	0.996251780019976	0.681983988079025	-0.413420844907985	-545724803004082	-0.0546666666666669	MAML3	mastermind like transcriptional coactivator 3
1559620_PM_at	1559620_PM_at	0.996251780019976	0.681998019095463	0.413401498722383	-545725496318056	0.0486666666666662	LOC441167	hCG1820801
218790_PM_s_at	218790_PM_s_at	0.996251780019976	0.682027667632173	-0.413360619376459	-545726961215716	-0.0433333333333334	TMLHE	trimethyllysine hydroxylase, epsilon
225235_PM_at	225235_PM_at	0.996251780019976	0.682027743843448	-0.413360514297411	-545726964981004	-0.0419999999999989	TSPAN17	tetraspanin 17
237352_PM_at	237352_PM_at	0.996251780019976	0.68203593916032	-0.413349214735547	-545727369871664	-0.0379999999999998
1561268_PM_at	1561268_PM_at	0.996251780019976	0.682063852694155	0.413310728441417	-54572874884671	0.0393333333333321
239595_PM_at	239595_PM_at	0.996251780019976	0.682064520939307	-0.413309807093912	-545728781857302	-0.0579999999999994	GPX2	glutathione peroxidase 2
209827_PM_s_at	209827_PM_s_at	0.996251780019976	0.682082872993211	-0.413284504216519	-545729688395594	-0.0319999999999983	IL16	interleukin 16
240521_PM_at	240521_PM_at	0.996251780019976	0.682084970910291	0.413281611732557	-545729792022508	0.0526666666666689	KIZ	kizuna centrosomal protein
231687_PM_at	231687_PM_at	0.996251780019976	0.68209813588206	-0.413263460729194	-545730442288913	-0.0413333333333332	ERICH3-AS1	ERICH3 antisense RNA 1
235565_PM_at	235565_PM_at	0.996251780019976	0.682130983678831	-0.413218172940615	-54573206461764	-0.0393333333333334	ZNF425	zinc finger protein 425
238405_PM_at	238405_PM_at	0.996251780019976	0.682203629693984	0.413118017789911	-545735651816986	0.0459999999999994
236974_PM_at	236974_PM_at	0.996251780019976	0.682223753581393	-0.413090274266942	-545736645338805	-0.0500000000000007
64883_PM_at	64883_PM_at	0.996251780019976	0.682228835803097	0.413083267782842	-545736896237206	0.0679999999999996	MOSPD2	motile sperm domain containing 2
231708_PM_at	231708_PM_at	0.996251780019976	0.68223626646231	-0.413073023718633	-545737263064027	-0.0606666666666671	C2CD3	C2 calcium dependent domain containing 3
244717_PM_x_at	244717_PM_x_at	0.996251780019976	0.682257355822689	-0.413043949721658	-545738304117675	-0.0353333333333326	SV2B	synaptic vesicle glycoprotein 2B
1552343_PM_s_at	1552343_PM_s_at	0.996251780019976	0.682272756348006	0.413022718634045	-545739064294246	0.0573333333333341	PDE7A	phosphodiesterase 7A
1555892_PM_s_at	1555892_PM_s_at	0.996251780019976	0.682329190995431	-0.412944919740715	-545741849544426	-0.120666666666667	PSMD5-AS1	PSMD5 antisense RNA 1 (head to head)
239047_PM_at	239047_PM_at	0.996251780019976	0.682329288267496	0.412944785646953	-545741854344621	0.0626666666666651	FAM122C	family with sequence similarity 122C
220112_PM_at	220112_PM_at	0.996251780019976	0.682372679064369	-0.412884970309849	-54574399541876	-0.119999999999998	ANKRD55	ankyrin repeat domain 55
242572_PM_at	242572_PM_at	0.996251780019976	0.68238951027307	0.412861768460449	-545744825840317	0.0766666666666671
231055_PM_at	231055_PM_at	0.996251780019976	0.682392662514901	0.412857423115134	-545744981360226	0.0553333333333335
236810_PM_at	236810_PM_at	0.996251780019976	0.682437918014995	-0.412795039576948	-545747213888761	-0.0406666666666657
1561025_PM_at	1561025_PM_at	0.996251780019976	0.68244697115115	-0.412782560260227	-545747660447828	-0.0340000000000009	CDKAL1	CDK5 regulatory subunit associated protein 1 like 1
243415_PM_at	243415_PM_at	0.996251780019976	0.68244859256425	-0.412780325226502	-545747740424722	-0.0366666666666666
244675_PM_at	244675_PM_at	0.996251780019976	0.682463158325624	-0.412760247175939	-545748458864553	-0.0353333333333348	RGS8	regulator of G-protein signaling 8
202796_PM_at	202796_PM_at	0.996251780019976	0.682485777448128	0.412729068375947	-54574957444684	0.0573333333333337	SYNPO	synaptopodin
223915_PM_at	223915_PM_at	0.996251780019976	0.682501488232053	-0.412707412455625	-545750349250015	-0.0760000000000032	BCOR	BCL6 corepressor
1557770_PM_at	1557770_PM_at	0.996251780019976	0.682513248785246	-0.412691201707389	-545750929210122	-0.0366666666666671	IPO11	importin 11
215933_PM_s_at	215933_PM_s_at	0.996251780019976	0.68253653525138	0.412659103967068	-545752077481141	0.0459999999999994	HHEX	hematopoietically expressed homeobox
242131_PM_at	242131_PM_at	0.996251780019976	0.682577697516075	-0.412602367541226	-54575410696559	-0.0359999999999996	LOC100288418	ATP synthase subunit a-like
206326_PM_at	206326_PM_at	0.996251780019976	0.682585887224376	0.412591079335965	-545754510716281	0.0346666666666664	GRP	gastrin releasing peptide
243480_PM_at	243480_PM_at	0.996251780019976	0.682618044206544	-0.412546756591721	-545756095923722	-0.0499999999999998
238003_PM_at	238003_PM_at	0.996251780019976	0.682644367383383	-0.412510475340483	-545757393401101	-0.0346666666666668	HEPACAM	hepatic and glial cell adhesion molecule
238130_PM_at	238130_PM_at	0.996251780019976	0.682645898275847	-0.412508365327562	-545757468855174	-0.0613333333333292	NFATC2IP	nuclear factor of activated T-cells 2 interacting protein
203745_PM_at	203745_PM_at	0.996251780019976	0.682747922494181	0.41236775066754	-545762496376566	0.0579999999999989	HCCS	holocytochrome c synthase
236958_PM_at	236958_PM_at	0.996251780019976	0.68276259669964	0.412347526662953	-54576321932413	0.0506666666666682	LOC100506473	uncharacterized LOC100506473
232223_PM_at	232223_PM_at	0.996251780019976	0.682768870618825	0.412338879994043	-545763528405943	0.0479999999999992	RGS3	regulator of G-protein signaling 3
203185_PM_at	203185_PM_at	0.996251780019976	0.682879314701907	-0.412186671951565	-545768968150555	-0.038666666666666	RASSF2	Ras association domain family member 2
228346_PM_at	228346_PM_at	0.996251780019976	0.682889061226893	-0.412173240289787	-545769448087784	-0.0446666666666662	ZNF844	zinc finger protein 844
237097_PM_at	237097_PM_at	0.996251780019976	0.682902939526367	0.412154114771443	-545770131449992	0.0720000000000001
207986_PM_x_at	207986_PM_x_at	0.996251780019976	0.682906587727495	-0.412149087254801	-545770311079916	-0.04	CYB561	cytochrome b561
213356_PM_x_at	213356_PM_x_at	0.996251780019976	0.682907386245794	-0.412147986833333	-545770350396976	-0.0186666666666682	HNRNPA1P10///HNRNPA1P12///HNRNPA1L2///HNRNPA1	heterogeneous nuclear ribonucleoprotein A1 pseudogene 10///heterogeneous nuclear ribonucleoprotein A1 pseudogene 12///heterogeneous nuclear ribonucleoprotein A1-like 2///heterogeneous nuclear ribonucleoprotein A1
231244_PM_at	231244_PM_at	0.996251780019976	0.682964375560538	-0.412069452364529	-54577315609437	-0.0333333333333319
1569958_PM_at	1569958_PM_at	0.996251780019976	0.682967773394332	-0.412064770041486	-545773323356861	-0.0319999999999998	DEPDC1-AS1	DEPDC1 antisense RNA 1
230060_PM_at	230060_PM_at	0.996251780019976	0.682980524355147	-0.412047198894501	-545773951018681	-0.0339999999999998	CDCA7	cell division cycle associated 7
236847_PM_at	236847_PM_at	0.996251780019976	0.683008943045724	-0.412008037688262	-545775349807388	-0.0566666666666666	C19orf18	chromosome 19 open reading frame 18
210675_PM_s_at	210675_PM_s_at	0.996251780019976	0.683023631258245	0.411987797455783	-545776072711371	0.0373333333333323	PTPRR	protein tyrosine phosphatase, receptor type R
238258_PM_at	238258_PM_at	0.996251780019976	0.683030717396163	0.411978032879604	-545776421452278	28	WBSCR28	Williams-Beuren syndrome chromosome region 28
224250_PM_s_at	224250_PM_s_at	0.996251780019976	0.683045807801093	0.411957238695332	-545777164087369	0.0246666666666666	SECISBP2	SECIS binding protein 2
210538_PM_s_at	210538_PM_s_at	0.996251780019976	0.683054274181666	-0.411945572323763	-545777580719227	-0.0446666666666689	BIRC3	baculoviral IAP repeat containing 3
221127_PM_s_at	221127_PM_s_at	0.996251780019976	0.683080179764013	-0.411909875708855	-545778855451657	-0.0493333333333328	DKK 3,00	dickkopf WNT signaling pathway inhibitor 3
244617_PM_at	244617_PM_at	0.996251780019976	0.68308195863541	-0.41190742453154	-545778942979627	-0.0479999999999987	GPR26	G protein-coupled receptor 26
218102_PM_at	218102_PM_at	0.996251780019976	0.683098970532873	0.411883983292751	-545779780006112	0.025999999999998	DERA	deoxyribose-phosphate aldolase
210445_PM_at	210445_PM_at	0.996251780019976	0.683124510782141	-0.411848791000287	-545781036544189	-0.0386666666666664	FABP6	fatty acid binding protein 6
200996_PM_at	200996_PM_at	0.996251780019976	0.683172788838509	-0.411782269370776	-545783411404014	-0.0319999999999983	ACTR3	ARP3 actin related protein 3 homolog
216839_PM_at	216839_PM_at	0.996251780019976	0.68318215913013	0.411769358399133	-545783872289083	32	LAMA2	laminin subunit alpha 2
225220_PM_at	225220_PM_at	0.996251780019976	0.683187783752736	0.41176160847744	-545784148932449	0.0386666666666642	SNHG8	small nucleolar RNA host gene 8
1560625_PM_s_at	1560625_PM_s_at	0.996251780019976	0.683335130569174	-0.411558594767673	-54579139393375	-0.0746666666666682	CATIP-AS1	CATIP antisense RNA 1
1566231_PM_at	1566231_PM_at	0.996251780019976	0.683350502668228	0.411537416167954	-545792149536392	0.0466666666666669
232576_PM_at	232576_PM_at	0.996251780019976	0.68335523328036	0.411530898700489	-545792382056575	0.0533333333333337
219168_PM_s_at	219168_PM_s_at	0.996251780019976	0.683485140206397	0.411351930098072	-545798765601317	0.0486666666666653	PRR5	proline rich 5
1554649_PM_at	1554649_PM_at	0.996251780019976	0.6834875140464	-0.41134865986057	-545798882220314	-0.0426666666666664	LOC100288447	hypothetical protein LOC100288447
239781_PM_at	239781_PM_at	0.996251780019976	0.683503218098151	-0.411327025837538	-545799653681896	-0.0453333333333328	LINC00545	long intergenic non-protein coding RNA 545
225154_PM_at	225154_PM_at	0.996251780019976	0.683510391721931	-0.411317143463657	-545800006070499	-0.0400000000000027	SYAP1	synapse associated protein 1
241505_PM_at	241505_PM_at	0.996251780019976	0.68352444137631	-0.411297788799143	-545800696200599	-0.0646666666666658
215175_PM_at	215175_PM_at	0.996251780019976	0.683538705962914	0.411278138207716	-545801396849746	0.0900000000000007	PCNX1	pecanex homolog 1 (Drosophila)
203378_PM_at	203378_PM_at	0.996251780019976	0.68354246731793	-0.41127295667209	-545801581593816	-0.028000000000004	PCF11	PCF11 cleavage and polyadenylation factor subunit
200647_PM_x_at	200647_PM_x_at	0.996251780019976	0.683581912123631	-0.411218619312056	-545803518816277	-0.044666666666668	EIF3CL///EIF3C	eukaryotic translation initiation factor 3 subunit C-like///eukaryotic translation initiation factor 3 subunit C
1555155_PM_at	1555155_PM_at	0.996251780019976	0.683643069989581	-0.411134373494298	-545806521827778	-0.0413333333333323	MLLT6	MLLT6, PHD finger domain containing
1553832_PM_at	1553832_PM_at	0.996251780019976	0.683644650039743	-0.411132196992689	-545806599402912	-0.0433333333333348	LINC00315	long intergenic non-protein coding RNA 315
205441_PM_at	205441_PM_at	0.996251780019976	0.68368009306953	0.411083375136189	-545808339410784	0.0406666666666657	OCEL1	occludin/ELL domain containing 1
232567_PM_at	232567_PM_at	0.996251780019976	0.683712530315929	0.411038694548854	-545809931645135	0.0519999999999992	ARHGAP8	Rho GTPase activating protein 8
38703_PM_at	38703_PM_at	0.996251780019976	0.683742303027828	0.410997684956938	-545811392909619	0.0259999999999971	DNPEP	aspartyl aminopeptidase
229844_PM_at	229844_PM_at	0.996251780019976	0.683748153830783	-0.410989626014843	-545811680051009	-0.0466666666666633	FOXP1	forkhead box P1
214597_PM_at	214597_PM_at	0.996251780019976	0.683758431416693	0.410975469653273	-545812184430955	0.0406666666666671	SSTR2	somatostatin receptor 2
200694_PM_s_at	200694_PM_s_at	0.996251780019976	0.68376964821037	-0.410960019721939	-545812734880173	-0.0246666666666648	DDX24	DEAD-box helicase 24
203447_PM_at	203447_PM_at	0.996251780019976	0.683771537088355	-0.410957418004814	-545812827571981	-0.0226666666666677	PSMD5	proteasome 26S subunit, non-ATPase 5
210379_PM_s_at	210379_PM_s_at	0.996251780019976	0.683799761180739	0.410918542829432	-545814212515249	0.057333333333335	TLK1	tousled like kinase 1
1554628_PM_at	1554628_PM_at	0.996251780019976	0.683803080814386	0.410913970488983	-54581437539815	0.0499999999999998	ZNF57	zinc finger protein 57
1553688_PM_at	1553688_PM_at	0.996251780019976	0.683815721774173	0.410896559379729	-545814995626901	0.064000000000001	METTL6	methyltransferase like 6
204176_PM_at	204176_PM_at	0.996251780019976	0.683835207188888	0.410869721265505	-545815951619086	0.0393333333333343	KLHL20	kelch like family member 20
236258_PM_at	236258_PM_at	0.996251780019976	0.683837673560862	0.410866324245106	-545816072618902	0.0640000000000001	RBBP8NL	RBBP8 N-terminal like
214583_PM_at	214583_PM_at	0.996251780019976	0.683848061085337	0.410852017197614	-545816582216447	0.0580000000000003	DDI2///RSC1A1	DNA damage inducible 1 homolog 2///regulatory solute carrier protein, family 1, member 1
213392_PM_at	213392_PM_at	0.996251780019976	0.68384812992377	0.410851922384673	-545816585593496	0.0459999999999976	IQCK	IQ motif containing K
1564004_PM_at	1564004_PM_at	0.996251780019976	0.683880235698583	0.41080770268956	-545818160527589	0.0326666666666675
221247_PM_s_at	221247_PM_s_at	0.996251780019976	0.683897669173156	0.410783691686592	-545819015636244	0.0466666666666677	RCC1L	RCC1 like
38521_PM_at	38521_PM_at	0.996251780019976	0.683906493815595	0.410771537660648	-545819448461174	0.059333333333333	CD22	CD22 molecule
214590_PM_s_at	214590_PM_s_at	0.996251780019976	0.683919495113363	-0.410753631313584	-545820086112699	-0.0506666666666664	UBE2D1	ubiquitin conjugating enzyme E2 D1
214394_PM_x_at	214394_PM_x_at	0.996251780019976	0.683966389851545	-0.410689045540024	-545822385807344	-0.0266666666666655	EEF1D	eukaryotic translation elongation factor 1 delta
242123_PM_at	242123_PM_at	0.996251780019976	0.683969269515058	-0.41068507958097	-545822527010927	-0.0446666666666657	PAQR7	progestin and adipoQ receptor family member 7
208013_PM_s_at	208013_PM_s_at	0.996251780019976	0.683973958330966	-0.410678622017085	-545822756922459	-0.0400000000000014	ACRV1	acrosomal vesicle protein 1
210909_PM_x_at	210909_PM_x_at	0.996251780019976	0.683985239465626	-0.41066308540573	-545823310064738	-0.0513333333333326	LPAL2	lipoprotein(a) like 2, pseudogene
200060_PM_s_at	200060_PM_s_at	0.996251780019976	0.684016942739215	-0.410619423547458	-545824864425533	-0.0193333333333321	RNPS1	RNA binding protein with serine rich domain 1
242751_PM_at	242751_PM_at	0.996251780019976	0.684023143617778	-0.410610883769841	-545825168422254	-0.0473333333333317
238525_PM_at	238525_PM_at	0.996251780019976	0.684048172274223	-0.410576414908182	-545826395372077	-0.0493333333333359	DDX56	DEAD-box helicase 56
212233_PM_at	212233_PM_at	0.996251780019976	0.684054435539958	0.41056778936799	-545826702389938	0.0786666666666664	MAP1B	microtubule associated protein 1B
229143_PM_at	229143_PM_at	0.996251780019976	0.684056204234731	0.410565353591992	-545826789087903	0.0506666666666673	CNOT3	CCR4-NOT transcription complex subunit 3
240328_PM_at	240328_PM_at	0.996251780019976	0.684107519984154	0.410494684672906	-545829304225764	0.054666666666666
1559544_PM_s_at	1559544_PM_s_at	0.996251780019976	0.684132494650615	-0.410460291846413	-545830528126776	-0.0340000000000007	LINC00441	long intergenic non-protein coding RNA 441
208692_PM_at	208692_PM_at	0.996251780019976	0.684169637458423	-0.410409143089101	-54583234811589	-0.0193333333333356	RPS3	ribosomal protein S3
224297_PM_s_at	224297_PM_s_at	0.996251780019976	0.68418224082916	0.410391787442105	-545832965618352	0.0486666666666675	SPTBN4	spectrin beta, non-erythrocytic 4
AFFX-NonspecificGC24_at	AFFX-NonspecificGC24_at	0.996251780019976	0.68418864495732	-0.410382968596893	-545833279377155	-0.0279999999999996
223340_PM_at	223340_PM_at	0.996251780019976	0.68418903102727	-0.410382436957872	-545833298291711	-0.0533333333333328	ATL1	atlastin GTPase 1
1568883_PM_at	1568883_PM_at	0.996251780019976	0.684229142803123	-0.410327201539679	-545835263315418	-0.0373333333333337
219505_PM_at	219505_PM_at	0.996251780019976	0.684284706877293	-0.41025068984792	-545837984819881	-0.0320000000000018	CECR1	cat eye syndrome chromosome region, candidate 1
1555718_PM_x_at	1555718_PM_x_at	0.996251780019976	0.684289799802495	-0.410243677016617	-545838234239695	-0.0480000000000005
214809_PM_at	214809_PM_at	0.996251780019976	0.684314623756074	0.410209495346207	-545839449891759	0.0573333333333337	LOC100294145	uncharacterized LOC100294145
240305_PM_at	240305_PM_at	0.996251780019976	0.684344586604087	0.410168238261742	-545840917043656	44	LOC101930421	uncharacterized LOC101930421
209348_PM_s_at	209348_PM_s_at	0.996251780019976	0.684351745457417	0.410158381046492	-545841267556586	0.0573333333333332	MAF	MAF bZIP transcription factor
235329_PM_at	235329_PM_at	0.996251780019976	0.684356152012815	-0.410152313563665	-5458414833062	-0.0466666666666664	NOXO1	NADPH oxidase organizer 1
1552714_PM_at	1552714_PM_at	0.996251780019976	0.684360644846927	-0.410146127297721	-545841703276297	-0.0446666666666662	CREG2	cellular repressor of E1A stimulated genes 2
221787_PM_at	221787_PM_at	0.996251780019976	0.684366550471034	0.410137995759718	-545841992411031	0.0326666666666693	C6orf120	chromosome 6 open reading frame 120
210447_PM_at	210447_PM_at	0.996251780019976	0.684436754918855	-0.410041332384435	-545845429056175	-0.0460000000000003	GLUD2	glutamate dehydrogenase 2
230152_PM_at	230152_PM_at	0.996251780019976	0.684470680028555	-0.409994622854077	-545847089419775	-0.0693333333333337	CFAP44	cilia and flagella associated protein 44
234348_PM_at	234348_PM_at	0.996251780019976	0.684473397409073	0.409990881488962	-545847222404387	0.0593333333333339
236600_PM_at	236600_PM_at	0.996251780019976	0.684481392629593	0.409979873480982	-545847613670569	0.0566666666666671	SPG20	spastic paraplegia 20 (Troyer syndrome)
234430_PM_at	234430_PM_at	0.996251780019976	0.68449299799401	-0.409963895032449	-545848181586511	-0.0466666666666669	ANTXR1	anthrax toxin receptor 1
221681_PM_s_at	221681_PM_s_at	0.996251780019976	0.684495204676183	0.409960856849816	-54584828956901	0.0646666666666662	DSPP	dentin sialophosphoprotein
237819_PM_at	237819_PM_at	0.996251780019976	0.684512864322992	-0.409936543006837	-545849153698422	-0.0420000000000003	CREB3L2	cAMP responsive element binding protein 3 like 2
241239_PM_at	241239_PM_at	0.996251780019976	0.68451408917008	0.409934856643719	-545849213630959	0.0653333333333337	EPN2-IT1	EPN2 intronic transcript 1
234475_PM_x_at	234475_PM_x_at	0.996251780019976	0.684519659951958	0.4099271868352	-545849486209206	0.0473333333333317	CCKBR	cholecystokinin B receptor
207770_PM_x_at	207770_PM_x_at	0.996251780019976	0.684526908699225	-0.409917206854189	-545849840881404	-0.0473333333333326	CSH2	chorionic somatomammotropin hormone 2
234775_PM_at	234775_PM_at	0.996251780019976	0.68453028878464	0.409912553210838	-545850006261358	0.046666666666666	OR51B5	olfactory receptor family 51 subfamily B member 5
214540_PM_at	214540_PM_at	0.996251780019976	0.68455213019339	-0.409882482555053	-545851074859687	-0.0900000000000007	HIST1H2BO	histone cluster 1, H2bo
230429_PM_at	230429_PM_at	0.996251780019976	0.684563421210706	-0.40986693753939	-545851627240867	-0.0459999999999998	ASPH	aspartate beta-hydroxylase
215838_PM_at	215838_PM_at	0.996251780019976	0.684579346637074	-0.409845012229515	-545852406306113	-0.064000000000001	LILRA5	leukocyte immunoglobulin like receptor A5
209289_PM_at	209289_PM_at	0.996251780019976	0.684617072421973	-0.409793074110556	-545854251642865	-0.101333333333334	NFIB	nuclear factor I B
204021_PM_s_at	204021_PM_s_at	0.996251780019976	0.684627438926485	0.409778802459016	-545854758667401	0.0333333333333341	PURA	purine rich element binding protein A
242439_PM_s_at	242439_PM_s_at	0.996251780019976	0.684646288432913	-0.409752852408608	-545855680542077	-0.0419999999999998	ASXL1	additional sex combs like 1, transcriptional regulator
216520_PM_s_at	216520_PM_s_at	0.996251780019976	0.684680193384449	0.409706176290908	-545857338564381	0.0220000000000002	TPT1	tumor protein, translationally-controlled 1
224476_PM_s_at	224476_PM_s_at	0.996251780019976	0.68468758825865	0.409695996069987	-54585770015992	0.0533333333333332	MESP1	mesoderm posterior bHLH transcription factor 1
206631_PM_at	206631_PM_at	0.996251780019976	0.684716245127204	-0.40965654574206	-545859101328799	-0.0433333333333312	PTGER2	prostaglandin E receptor 2
202804_PM_at	202804_PM_at	0.996251780019976	0.684717488477747	-0.409654834104844	-545859162118502	-0.0246666666666631	ABCC1	ATP binding cassette subfamily C member 1
234289_PM_x_at	234289_PM_x_at	0.996251780019976	0.684718336766797	0.40965366632297	-545859203592751	0.0360000000000005
201977_PM_s_at	201977_PM_s_at	0.996251780019976	0.684733970586972	-0.409632144407938	-5458599679314	-0.0359999999999987	KIAA0141	KIAA0141
219290_PM_x_at	219290_PM_x_at	0.996251780019976	0.684765231260277	-0.409589110752208	-545861496128353	-0.0359999999999996	DAPP1	dual adaptor of phosphotyrosine and 3-phosphoinositides 1
1555830_PM_s_at	1555830_PM_s_at	0.996251780019976	0.68478566376637	0.409560983645435	-545862494883121	0.0579999999999963	ESYT2	extended synaptotagmin 2
220382_PM_s_at	220382_PM_s_at	0.996251780019976	0.684823069977782	-0.409509491630145	-545864323117934	-0.0606666666666666	ARHGAP28	Rho GTPase activating protein 28
1558822_PM_at	1558822_PM_at	0.996251780019976	0.684842294367659	-0.40948302847493	-545865262609439	-0.0486666666666657
240399_PM_at	240399_PM_at	0.996251780019976	0.684866435837059	0.409449797175982	-545866442297722	0.0473333333333334
233911_PM_s_at	233911_PM_s_at	0.996251780019976	0.684881208563053	0.409429462400728	-54586716412161	0.0313333333333332	PPM1H	protein phosphatase, Mg2+/Mn2+ dependent 1H
1569937_PM_at	1569937_PM_at	0.996251780019976	0.684982915669982	0.409289466466569	-545872132598254	0.0453333333333332
221329_PM_at	221329_PM_at	0.996251780019976	0.68499655666049	-0.409270690791507	-54587279882206	-0.0380000000000007	OR52A1	olfactory receptor family 52 subfamily A member 1
230572_PM_at	230572_PM_at	0.996251780019976	0.684999146679447	0.409267125865164	-545872925314169	48	WWC2-AS2	WWC2 antisense RNA 2
211210_PM_x_at	211210_PM_x_at	0.996251780019976	0.685004863527843	-0.409259257160378	-545873204510772	-0.0713333333333326	SH2D1A	SH2 domain containing 1A
1561633_PM_at	1561633_PM_at	0.996251780019976	0.685018745124892	-0.409240150554176	-545873882427396	-0.0526666666666662	HMGA2	high mobility group AT-hook 2
1559376_PM_at	1559376_PM_at	0.996251780019976	0.685019089522574	-0.409239676527749	-545873899245809	-0.0346666666666664	ATP1A1-AS1	ATP1A1 antisense RNA 1
235187_PM_s_at	235187_PM_s_at	0.996251780019976	0.685025064564781	-0.409231452538763	-545874191029103	-0.039333333333333	PCNX4	pecanex homolog 4 (Drosophila)
1561100_PM_at	1561100_PM_at	0.996251780019976	0.685037977282526	0.40921367969872	-545874821581385	0.0453333333333337
243960_PM_x_at	243960_PM_x_at	0.996251780019976	0.685057635156916	0.409186623196855	-545875781451356	0.0453333333333332
239999_PM_at	239999_PM_at	0.996251780019976	0.685059022607869	-0.409184713563062	-545875849196108	-0.0459999999999994	MIR99AHG	mir-99a-let-7c cluster host gene
1556527_PM_a_at	1556527_PM_a_at	0.996251780019976	0.685069141205428	0.409170786763269	-545876343243481	0.0406666666666631
230573_PM_at	230573_PM_at	0.996251780019976	0.685098506403229	-0.409130370236477	-545877776908697	-0.0646666666666653	SGK2	SGK2, serine/threonine kinase 2
243850_PM_at	243850_PM_at	0.996251780019976	0.685125039673605	-0.409093851996838	-545879072172526	-0.0373333333333332
238179_PM_at	238179_PM_at	0.996251780019976	0.685127337054918	0.409090690093988	-545879184316543	0.0613333333333355
236486_PM_at	236486_PM_at	0.996251780019976	0.68515262398537	0.409055887782121	-545880418602438	0.0399999999999996
1562827_PM_at	1562827_PM_at	0.996251780019976	0.68517461312931	-0.409025624614917	-545881491820352	-0.0580000000000007	DIO2-AS1	DIO2 antisense RNA 1
209145_PM_s_at	209145_PM_s_at	0.996251780019976	0.685238315285785	-0.408937954928845	-54588460039362	-0.0453333333333328	CBFA2T2	CBFA2/RUNX1 translocation partner 2
235770_PM_at	235770_PM_at	0.996251780019976	0.685251861463966	-0.408919312503111	-545885261327916	-0.0286666666666673	MASP1	mannan binding lectin serine peptidase 1
203292_PM_s_at	203292_PM_s_at	0.996251780019976	0.6852925020947	-0.40886338321533	-545887244023403	-0.0273333333333357	VPS11	VPS11, CORVET/HOPS core subunit
224503_PM_s_at	224503_PM_s_at	0.996251780019976	0.685294506889138	-0.408860624268341	-545887341821247	-0.0586666666666655	ZCCHC2	zinc finger CCHC-type containing 2
1553208_PM_s_at	1553208_PM_s_at	0.996251780019976	0.685304159069925	0.408847341227901	-545887812663034	0.0393333333333321	ARL 10,00	ADP ribosylation factor like GTPase 10
242614_PM_at	242614_PM_at	0.996251780019976	0.68530624863624	0.408844465639422	-545887914591563	0.0473333333333334
230195_PM_at	230195_PM_at	0.996251780019976	0.685321998716435	0.408822791038427	-545888682849839	0.0280000000000007	LINC01405	long intergenic non-protein coding RNA 1405
234398_PM_at	234398_PM_at	0.996251780019976	0.685336273019542	-0.408803147510171	-545889379081778	-0.0786666666666669
230074_PM_s_at	230074_PM_s_at	0.996251780019976	0.685430272803608	0.408673794101248	-545893962970853	0.0486666666666666
234001_PM_s_at	234001_PM_s_at	0.996251780019976	0.685459235494276	-0.408633939861167	-545895374994276	-0.0426666666666664	ARFGAP1	ADP ribosylation factor GTPase activating protein 1
207547_PM_s_at	207547_PM_s_at	0.996251780019976	0.685481718044393	-0.408603003106242	-545896470980123	-0.0533333333333332	FAM107A	family with sequence similarity 107 member A
231434_PM_at	231434_PM_at	0.996251780019976	0.685485317738428	0.408598049841847	-545896646450112	0.031333333333333
1555364_PM_at	1555364_PM_at	0.996251780019976	0.685488472788512	0.408593708426529	-545896800243545	0.0566666666666671	C11orf58	chromosome 11 open reading frame 58
221738_PM_at	221738_PM_at	0.996251780019976	0.685513740608879	0.408558939658719	-545898031859237	0.0246666666666675	RALGAPB	Ral GTPase activating protein non-catalytic beta subunit
235146_PM_at	235146_PM_at	0.996251780019976	0.685517942256015	0.408553158200291	-545898236646066	0.0800000000000018	TMCC3	transmembrane and coiled-coil domain family 3
210990_PM_s_at	210990_PM_s_at	0.996251780019976	0.685518041295567	0.408553021922226	-545898241473179	0.0513333333333335	LAMA4	laminin subunit alpha 4
1557803_PM_at	1557803_PM_at	0.996251780019976	0.685521146961792	-0.408548748540679	-545898392840059	-0.0346666666666673
1554456_PM_a_at	1554456_PM_a_at	0.996251780019976	0.685532134377124	-0.408533629972282	-5458989283403	-0.0646666666666649	LINS1	lines homolog 1
208305_PM_at	208305_PM_at	0.996251780019976	0.685587445066836	0.408457524496519	-545901623701563	0.0373333333333332	PGR	progesterone receptor
223210_PM_at	223210_PM_at	0.996251780019976	0.685593775346447	0.408448814419171	-545901932147126	0.041999999999998	CHURC1	churchill domain containing 1
211538_PM_s_at	211538_PM_s_at	0.996251780019976	0.685597414329869	-0.408443807415059	-545902109454687	-0.0433333333333321	HSPA2	heat shock protein family A (Hsp70) member 2
242719_PM_at	242719_PM_at	0.996251780019976	0.685604548096795	0.408433991846991	-545902457036431	0.0433333333333326
215516_PM_at	215516_PM_at	0.996251780019976	0.685678176406516	-0.408332686760794	-545906043896024	-0.0513333333333326	LAMB4	laminin subunit beta 4
204567_PM_s_at	204567_PM_s_at	0.996251780019976	0.685690801080829	-0.408315316920948	-545906658813123	-0.0753333333333348	ABCG1	ATP binding cassette subfamily G member 1
203029_PM_s_at	203029_PM_s_at	0.996251780019976	0.685714197359377	-0.408283127148305	-545907798308624	-0.0540000000000003	PTPRN2	protein tyrosine phosphatase, receptor type N2
200063_PM_s_at	200063_PM_s_at	0.996251780019976	0.685717917355508	0.408278009031146	-545907979478221	0.0233333333333334	NPM1	nucleophosmin
232667_PM_at	232667_PM_at	0.996251780019976	0.685779743562689	0.408192947706128	-545910990125182	0.0300000000000002
237269_PM_at	237269_PM_at	0.996251780019976	0.685820471520338	-0.4081369152901	-545912972988848	-0.0433333333333326
1558893_PM_a_at	1558893_PM_a_at	0.996251780019976	0.685884393388831	-0.408048975971422	-545916084425	-0.0806666666666662	DEUP1	deuterosome assembly protein 1
238489_PM_at	238489_PM_at	0.996251780019976	0.685915186453709	-0.40800661414124	-545917583018966	-0.0340000000000003	PRKAA2	protein kinase AMP-activated catalytic subunit alpha 2
238860_PM_at	238860_PM_at	0.996251780019976	0.685940342251285	-0.407972008022153	-545918807132434	-0.0280000000000014	OARD1	O-acyl-ADP-ribose deacylase 1
232780_PM_s_at	232780_PM_s_at	0.996251780019976	0.68595212624441	0.407955797288454	-545919380515308	0.0513333333333343	ZNF691	zinc finger protein 691
229481_PM_at	229481_PM_at	0.996251780019976	0.685966443889793	-0.40793610126596	-545920077144528	-0.0373333333333323
200906_PM_s_at	200906_PM_s_at	0.996251780019976	0.685977159147825	-0.407921360962106	-545920598473036	-0.0726666666666675	PALLD	palladin, cytoskeletal associated protein
236042_PM_at	236042_PM_at	0.996251780019976	0.68598052352734	-0.407916732816396	-545920762155393	-0.043333333333333	LOC100130219	uncharacterized LOC100130219
205582_PM_s_at	205582_PM_s_at	0.996251780019976	0.686033112521793	-0.40784439091477	-545923320412972	-0.0499999999999994	GGT5	gamma-glutamyltransferase 5
241809_PM_at	241809_PM_at	0.996251780019976	0.686034713374103	-0.407842188802016	-545923398280193	-0.0499999999999994	FAM212B	family with sequence similarity 212 member B
244295_PM_at	244295_PM_at	0.996251780019976	0.686058614717478	-0.407809310649091	-545924560809936	-0.0306666666666662
1557193_PM_at	1557193_PM_at	0.996251780019976	0.686058965731552	-0.407808827805356	-545924577881988	-0.035333333333333
242762_PM_s_at	242762_PM_s_at	0.996251780019976	0.686059502674527	0.407808089203959	-545924603996901	0.0340000000000003	FAM171B	family with sequence similarity 171 member B
236917_PM_at	236917_PM_at	0.996251780019976	0.686070953429525	0.407792337969878	-545925160906072	0.0446666666666666	LRRC34	leucine rich repeat containing 34
207034_PM_s_at	207034_PM_s_at	0.996251780019976	0.686079885411831	-0.40778005153815	-545925595297052	-0.030666666666666	GLI2	GLI family zinc finger 2
234406_PM_at	234406_PM_at	0.996251780019976	0.686084602015343	0.407773563616699	-545925824674506	0.035333333333333	RGMA	repulsive guidance molecule family member a
240054_PM_at	240054_PM_at	0.996251780019976	0.686113100205007	-0.40773436332144	-545927210506032	-0.0773333333333346	MMP25-AS1	MMP25 antisense RNA 1
208431_PM_s_at	208431_PM_s_at	0.996251780019976	0.686123636605371	0.407719870282593	-545927722838987	0.0326666666666664	TUB	tubby bipartite transcription factor
218652_PM_s_at	218652_PM_s_at	0.996251780019976	0.686132962683908	-0.407707042139959	-545928176302381	-0.0286666666666653	PIGG	phosphatidylinositol glycan anchor biosynthesis class G
238811_PM_at	238811_PM_at	0.996251780019976	0.686144647422035	0.407690969727387	-545928744427919	0.0593333333333357	ATP11B	ATPase phospholipid transporting 11B (putative)
231501_PM_at	231501_PM_at	0.996251780019976	0.686159157642887	-0.40767101100025	-545929449895584	-0.0333333333333334	LOC105375773	uncharacterized LOC105375773
210322_PM_x_at	210322_PM_x_at	0.996251780019976	0.68616881328889	-0.407657729805763	-545929919318091	-0.146666666666668	UTY	ubiquitously transcribed tetratricopeptide repeat containing, Y-linked
207307_PM_at	207307_PM_at	0.996251780019976	0.686169616610572	0.407656624852307	-545929958371881	0.0359999999999996	HTR2C	5-hydroxytryptamine receptor 2C
233518_PM_at	233518_PM_at	0.996251780019976	0.6861827857983	0.407638510961725	-545930598579473	0.0753333333333335
1566861_PM_at	1566861_PM_at	0.996251780019976	0.686183076518411	-0.407638111084981	-545930612712184	-0.0293333333333337	GATM	glycine amidinotransferase
238212_PM_at	238212_PM_at	0.996251780019976	0.686224124583035	-0.407581651381016	-545932608011211	-0.0493333333333341
1553118_PM_at	1553118_PM_at	0.996251780019976	0.686231462838822	0.4075715580918	-54593296468161	0.0540000000000012	THEM4	thioesterase superfamily member 4
226100_PM_at	226100_PM_at	0.996251780019976	0.686266646302845	0.40752316613748	-545934674605233	0.029333333333331	KMT2E	lysine methyltransferase 2E
223674_PM_s_at	223674_PM_s_at	0.996251780019976	0.686267346877041	-0.407522202565362	-545934708650895	-0.0453333333333328	CDC42SE1	CDC42 small effector 1
1566824_PM_at	1566824_PM_at	0.996251780019976	0.686277318264205	0.407508487927804	-545935193218261	0.0419999999999989
228800_PM_x_at	228800_PM_x_at	0.996251780019976	0.686317081386161	0.407453798544619	-5459371253504	0.0466666666666655	AURKAIP1	aurora kinase A interacting protein 1
231790_PM_at	231790_PM_at	0.996251780019976	0.686342937694087	0.407418236978879	-545938381574538	0.0340000000000011	DMGDH	dimethylglycine dehydrogenase
219919_PM_s_at	219919_PM_s_at	0.996251780019976	0.686354249520821	-0.407402679383557	-545938931117692	-0.0420000000000007	SSH3	slingshot protein phosphatase 3
241371_PM_at	241371_PM_at	0.996251780019976	0.686355902983153	0.407400405320963	-545939011442991	0.0493333333333332	TNFRSF10A	TNF receptor superfamily member 10a
228134_PM_at	228134_PM_at	0.996251780019976	0.686379853247772	0.407367465955306	-545940174890025	0.0520000000000005	MYH11	myosin heavy chain 11
1569431_PM_at	1569431_PM_at	0.996251780019976	0.686391044503562	-0.407352074511748	-545940718497319	-0.0406666666666662	PAFAH1B2	platelet activating factor acetylhydrolase 1b catalytic subunit 2
208902_PM_s_at	208902_PM_s_at	0.996251780019976	0.686402113103102	-0.407336851855848	-545941256123268	-0.0619999999999994	RPS28	ribosomal protein S28
200815_PM_s_at	200815_PM_s_at	0.996251780019976	0.686412031535012	-0.407323211108841	-5459417378633	-0.0253333333333341	PAFAH1B1	platelet activating factor acetylhydrolase 1b regulatory subunit 1
211631_PM_x_at	211631_PM_x_at	0.996251780019976	0.68643042972018	0.407297908424824	-545942631416995	0.064000000000001	B4GALT1	beta-1,4-galactosyltransferase 1
230737_PM_s_at	230737_PM_s_at	0.996251780019976	0.686431279653174	0.407296739534148	-545942672694554	0.0446666666666671	PTCHD3P1	patched domain containing 3 pseudogene 1
1566279_PM_at	1566279_PM_at	0.996251780019976	0.686433796986585	0.407293277514518	-545942794949714	0.0339999999999998
226770_PM_at	226770_PM_at	0.996251780019976	0.686448830173891	0.407272602888319	-54594352501655	0.0526666666666662	MAGI3	membrane associated guanylate kinase, WW and PDZ domain containing 3
1562600_PM_at	1562600_PM_at	0.996251780019976	0.686462066355362	-0.407254399770282	-545944167778634	-0.0573333333333337
216178_PM_x_at	216178_PM_x_at	0.996251780019976	0.686567400426057	-0.40710954354709	-545949281719264	-0.0419999999999989	ITGB1	integrin subunit beta 1
211801_PM_x_at	211801_PM_x_at	0.996251780019976	0.686659344285572	0.406983108803904	-545953743846292	0.0386666666666668	MFN1	mitofusin 1
223824_PM_at	223824_PM_at	0.996251780019976	0.686703235654243	0.406922754826082	-545955873372033	0.0373333333333337	RNLS	renalase, FAD dependent amine oxidase
1557256_PM_a_at	1557256_PM_a_at	0.996251780019976	0.686704367867364	-0.406921197966839	-545955928300022	-0.0353333333333334
207973_PM_x_at	207973_PM_x_at	0.996251780019976	0.686728780618599	-0.40688762925239	-545957112596733	-0.0366666666666666	ACRV1	acrosomal vesicle protein 1
232329_PM_at	232329_PM_at	0.996251780019976	0.686733069115898	0.406881732409597	-545957320626051	0.0506666666666673	RANBP10	RAN binding protein 10
205548_PM_s_at	205548_PM_s_at	0.996251780019976	0.686751021349734	-0.406857047579908	-545958191427211	-0.062666666666666	BTG3	BTG anti-proliferation factor 3
1563063_PM_at	1563063_PM_at	0.996251780019976	0.686761156739891	-0.406843111243805	-545958683033128	-0.0513333333333335	LINC01049	long intergenic non-protein coding RNA 1049
208923_PM_at	208923_PM_at	0.996251780019976	0.68677824735538	-0.406819611536507	-545959511950406	-0.0459999999999994	CYFIP1	cytoplasmic FMR1 interacting protein 1
200050_PM_at	200050_PM_at	0.996251780019976	0.686800275175331	0.406789323480762	-545960580246787	0.0386666666666633	ZNF146	zinc finger protein 146
1561253_PM_at	1561253_PM_at	0.996251780019976	0.686855527884384	-0.406713353182516	-545963259465239	-0.0326666666666671	LOC101927901	uncharacterized LOC101927901
218415_PM_at	218415_PM_at	0.996251780019976	0.686859611271121	0.406707738782126	-545963457446744	0.027333333333333	VPS33B	VPS33B, late endosome and lysosome associated
1554045_PM_at	1554045_PM_at	0.996251780019976	0.686874135777404	-0.406687768604427	-545964161636444	-56	ZNF24	zinc finger protein 24
1554231_PM_a_at	1554231_PM_a_at	0.996251780019976	0.686892811119386	0.406662091563052	-545965067011717	0.0466666666666677	ZNF396	zinc finger protein 396
223065_PM_s_at	223065_PM_s_at	0.996251780019976	0.686920598721392	-0.40662388643111	-545966414024242	-0.0299999999999994	STARD3NL	STARD3 N-terminal like
240668_PM_s_at	240668_PM_s_at	0.996251780019976	0.686923488803962	-0.406619912895895	-545966554113467	-0.0406666666666666	SERP2	stress-associated endoplasmic reticulum protein family member 2
240417_PM_at	240417_PM_at	0.996251780019976	0.686965644075905	0.406561954934083	-545968597300291	0.0579999999999998
1553923_PM_at	1553923_PM_at	0.996251780019976	0.686971256172802	-0.406554239143616	-545968869282645	-0.034666666666666	SLC22A24	solute carrier family 22 member 24
232726_PM_at	232726_PM_at	0.996251780019976	0.686987311562313	-0.406532165531114	-545969647351428	-0.0486666666666666
207643_PM_s_at	207643_PM_s_at	0.996251780019976	0.686989251213026	-0.406529498832966	-545969741346563	-0.0500000000000025	TNFRSF1A	TNF receptor superfamily member 1A
233879_PM_at	233879_PM_at	0.996251780019976	0.68699461492475	0.406522124634049	-545970001267379	0.0459999999999998	TPTE2P6	transmembrane phosphoinositide 3-phosphatase and tensin homolog 2 pseudogene 6
1560512_PM_at	1560512_PM_at	0.996251780019976	0.686999405660246	0.406515538199962	-545970233417649	0.0806666666666676
229806_PM_at	229806_PM_at	0.996251780019976	0.687007431797083	-0.406504503688211	-545970622339783	-0.0380000000000003	QRICH1	glutamine rich 1
1560439_PM_at	1560439_PM_at	0.996251780019976	0.687067144651413	0.406422410718729	-545973515458997	0.0426666666666673	LINGO3	leucine rich repeat and Ig domain containing 3
236193_PM_at	236193_PM_at	0.996251780019976	0.687072356784373	0.406415245234526	-545973767957478	0.0960000000000001	HIST1H2BC	histone cluster 1, H2bc
231219_PM_at	231219_PM_at	0.996251780019976	0.68711562986403	0.406355755527482	-545975864095394	0.0593333333333339	CMTM1	CKLF like MARVEL transmembrane domain containing 1
234840_PM_s_at	234840_PM_s_at	0.996251780019976	0.687131376428153	0.406334108289508	-545976626767141	0.0353333333333326	OR5V1	olfactory receptor family 5 subfamily V member 1
231557_PM_at	231557_PM_at	0.996251780019976	0.68713901996879	0.406323600572803	-545976996958722	0.0399999999999996
244342_PM_at	244342_PM_at	0.996251780019976	0.687154621861711	-0.406302152504764	-545977752554426	-0.0486666666666657	PATL1	PAT1 homolog 1, processing body mRNA decay factor
206106_PM_at	206106_PM_at	0.996251780019976	0.687176909661587	0.406271513590338	-545978831866805	0.0486666666666675	MAPK12	mitogen-activated protein kinase 12
243598_PM_at	243598_PM_at	0.996251780019976	0.687187101599573	0.406257502920213	-545979325391743	0.0406666666666684
204118_PM_at	204118_PM_at	0.996251780019976	0.687194357599059	-0.406247528280695	-545979676737516	-0.0233333333333317	CD48	CD48 molecule
1561453_PM_at	1561453_PM_at	0.996251780019976	0.687227061469844	-0.406202571608516	-545981260181322	-0.0393333333333339
206930_PM_at	206930_PM_at	0.996251780019976	0.687232176338918	-0.406195540483538	-545981507812797	-0.0393333333333326	GLYAT	glycine-N-acyltransferase
229788_PM_s_at	229788_PM_s_at	0.996251780019976	0.687246876810663	-0.406175332680301	-545982219494401	-0.0420000000000003
230036_PM_at	230036_PM_at	0.996251780019976	0.687260461573445	-0.406156658722378	-545982877125684	-0.0693333333333328	SAMD9L	sterile alpha motif domain containing 9 like
226680_PM_at	226680_PM_at	0.996251780019976	0.687280485468896	-0.406129133634877	-545983846408205	-0.0486666666666657	IKZF5	IKAROS family zinc finger 5
227703_PM_s_at	227703_PM_s_at	0.996251780019976	0.687283657869829	0.406124772843352	-545983999965392	0.0773333333333333	SYTL4	synaptotagmin like 4
237959_PM_at	237959_PM_at	0.996251780019976	0.687337057763223	0.406051370383332	-545986584452293	0.0613333333333337
236128_PM_at	236128_PM_at	0.996251780019976	0.687353869271941	0.40602826207306	-545987397996011	0.049333333333335	ZNF91	zinc finger protein 91
211301_PM_at	211301_PM_at	0.996251780019976	0.687448731577795	0.405897872968648	-54599198757508	0.0346666666666664	KCND3	potassium voltage-gated channel subfamily D member 3
230464_PM_at	230464_PM_at	0.996251780019976	0.687458959391001	-0.405883815168709	-545992482309962	-0.0873333333333335	S1PR5	sphingosine-1-phosphate receptor 5
1556017_PM_at	1556017_PM_at	0.996251780019976	0.687461787387481	-0.405879928193116	-545992619100953	-0.0293333333333328	NBEAL2	neurobeachin like 2
215396_PM_at	215396_PM_at	0.996251780019976	0.687464480196153	-0.405876227033963	-545992749351463	-0.0306666666666671	ADGRV1	adhesion G protein-coupled receptor V1
244570_PM_at	244570_PM_at	0.996251780019976	0.687477276355967	0.405858639295653	-545993368279857	0.0360000000000005	LOC100130360	hypothetical LOC100130360
244511_PM_at	244511_PM_at	0.996251780019976	0.687495310861479	0.405833851908528	-545994240525383	48
1560475_PM_at	1560475_PM_at	0.996251780019976	0.687508197516734	0.405816140101128	-54599486375546	0.0433333333333332	LOC100129455	uncharacterized LOC100129455
217042_PM_at	217042_PM_at	0.996251780019976	0.687522569212072	-0.405796387363833	-545995558768567	-0.0539999999999989	RDH11	retinol dehydrogenase 11 (all-trans/9-cis/11-cis)
240876_PM_x_at	240876_PM_x_at	0.996251780019976	0.687536081684995	0.405777815706585	-545996212194092	0.0299999999999989	TERB2	telomere repeat binding bouquet formation protein 2
222960_PM_at	222960_PM_at	0.996251780019976	0.687550109975094	0.405758535257655	-54599689052648	0.0479999999999996	CACNA1H	calcium voltage-gated channel subunit alpha1 H
205815_PM_at	205815_PM_at	0.996251780019976	0.687592673071383	0.405700037584583	-5459989484198	0.0319999999999996	REG3A	regenerating family member 3 alpha
234769_PM_at	234769_PM_at	0.996251780019976	0.687600610434264	0.405689128825666	-545999332147269	0.0419999999999998	DKFZp547J222	uncharacterized LOC84237
1562916_PM_at	1562916_PM_at	0.996251780019976	0.687625819664267	-0.405654482708148	-546000550794529	-0.0513333333333335	LINC00102	long intergenic non-protein coding RNA 102
219796_PM_s_at	219796_PM_s_at	0.996251780019976	0.68762846814661	0.405650842815144	-54600067881865	0.0493333333333323	CDHR5	cadherin related family member 5
207562_PM_at	207562_PM_at	0.996251780019976	0.687656706281682	0.405612034596065	-546002043729969	0.0339999999999989	DGKQ	diacylglycerol kinase theta
242789_PM_at	242789_PM_at	0.996251780019976	0.687663042273393	-0.405603327005273	-546002349964097	-48	PDE1A	phosphodiesterase 1A
219361_PM_s_at	219361_PM_s_at	0.996251780019976	0.687678015909923	0.405582748773554	-546003073646699	0.0380000000000003	AEN	apoptosis enhancing nuclease
232783_PM_at	232783_PM_at	0.996251780019976	0.68768327369529	-0.405575523053876	-546003327747757	-0.0420000000000007
218714_PM_at	218714_PM_at	0.996251780019976	0.687688336654649	-0.405568565102072	-546003572428209	-0.0253333333333341	PRR14	proline rich 14
220894_PM_x_at	220894_PM_x_at	0.996251780019976	0.687691357038134	0.40556441424233	-546003718393648	0.0353333333333334	PRDM12	PR/SET domain 12
226219_PM_at	226219_PM_at	0.996251780019976	0.687696615661797	-0.40555718742569	-546003972521924	-0.035333333333341	ARHGAP30	Rho GTPase activating protein 30
219812_PM_at	219812_PM_at	0.996251780019976	0.687705055766935	-0.405545588410924	-546004380387539	-0.0599999999999987	PVRIG	poliovirus receptor related immunoglobulin domain containing
34858_PM_at	34858_PM_at	0.996251780019976	0.68775032836378	0.405483372425171	-546006567942171	0.0286666666666671	KCTD2	potassium channel tetramerization domain containing 2
228199_PM_at	228199_PM_at	0.996251780019976	0.687754928221821	-0.405477051148177	-546006790183826	-0.0426666666666664	FAHD2CP///FAHD2A	fumarylacetoacetate hydrolase domain containing 2C, pseudogene///fumarylacetoacetate hydrolase domain containing 2A
212618_PM_at	212618_PM_at	0.996251780019976	0.687828179787564	-0.405376388663221	-546010328785264	-0.0586666666666673	ZNF609	zinc finger protein 609
1555120_PM_at	1555120_PM_at	0.996251780019976	0.68789035996155	-0.405290943817319	-546013331757575	-0.0686666666666644	CD96	CD96 molecule
241543_PM_at	241543_PM_at	0.996251780019976	0.687941104567019	-0.405221215398676	-546015781909925	-0.0453333333333328
1556885_PM_at	1556885_PM_at	0.996251780019976	0.687953690473422	-0.405203921353782	-546016389532302	-0.0366666666666653	LAYN	layilin
210020_PM_x_at	210020_PM_x_at	0.996251780019976	0.687962179765137	0.405192256456226	-546016799361377	0.0346666666666668	CALML3	calmodulin like 3
241362_PM_at	241362_PM_at	0.996251780019976	0.687977870440077	-0.405170696488831	-546017556808526	-0.0386666666666668	SOGA1	suppressor of glucose, autophagy associated 1
1552870_PM_s_at	1552870_PM_s_at	0.996251780019976	0.687987960322987	0.405156832461518	-546018043860012	0.0340000000000003	AXDND1	axonemal dynein light chain domain containing 1
211404_PM_s_at	211404_PM_s_at	0.996251780019976	0.688004745936652	0.405133768326541	-546018854080226	0.044666666666668	APLP2	amyloid beta precursor like protein 2
214531_PM_s_at	214531_PM_s_at	0.996251780019976	0.68801427681217	0.405120672603448	-546019314099712	0.0313333333333317	SNX1	sorting nexin 1
229425_PM_at	229425_PM_at	0.996251780019976	0.688031153009904	-0.405097484351063	-546020128608055	-0.0646666666666658
203654_PM_s_at	203654_PM_s_at	0.996251780019976	0.688070308031895	0.405043685383404	-546022018167963	0.0233333333333325	COIL	coilin
244697_PM_at	244697_PM_at	0.996251780019976	0.688083810156007	-0.40502513375482	-54602266969197	-0.111999999999999
205110_PM_s_at	205110_PM_s_at	0.996251780019976	0.688111857868601	-0.404986597256811	-546024022980407	-0.0413333333333332	FGF13	fibroblast growth factor 13
228879_PM_at	228879_PM_at	0.996251780019976	0.688196954794878	0.404869681066709	-54602812795412	0.0366666666666653	SNORD104	small nucleolar RNA, C/D box 104
210628_PM_x_at	210628_PM_x_at	0.996251780019976	0.688203342535028	-0.404860905065163	-546028436035734	-0.0406666666666684	LTBP4	latent transforming growth factor beta binding protein 4
213542_PM_at	213542_PM_at	0.996251780019976	0.68821172743748	-0.404849385246704	-546028840429045	-0.0593333333333321	ZNF710	zinc finger protein 710
1566208_PM_at	1566208_PM_at	0.996251780019976	0.68821817038313	-0.404840533474028	-546029151155177	-0.043333333333333	TCEA1	transcription elongation factor A1
231608_PM_at	231608_PM_at	0.996251780019976	0.688274829212093	-0.404762692983348	-54603188332143	-0.0373333333333346
202746_PM_at	202746_PM_at	0.996251780019976	0.688284699680001	0.404749132740284	-546032359226752	0.0566666666666702	ITM2A	integral membrane protein 2A
205050_PM_s_at	205050_PM_s_at	0.996251780019976	0.688296759711801	-0.404732564534831	-546032940677026	-0.0326666666666657	MAPK8IP2	mitogen-activated protein kinase 8 interacting protein 2
200784_PM_s_at	200784_PM_s_at	0.996251780019976	0.688298605946491	-0.404730028167191	-546033029687104	-0.0573333333333323	LRP1	LDL receptor related protein 1
212362_PM_at	212362_PM_at	0.996251780019976	0.688325735727124	0.404692757429222	-546034337585038	0.0606666666666662	ATP2A2	ATPase sarcoplasmic/endoplasmic reticulum Ca2+ transporting 2
1566550_PM_at	1566550_PM_at	0.996251780019976	0.688334210635785	-0.404681114766171	-546034746122839	-0.034666666666666
241799_PM_x_at	241799_PM_x_at	0.996251780019976	0.688338038090355	-0.4046758567027	-546034930623011	-0.0646666666666667
1560422_PM_at	1560422_PM_at	0.996251780019976	0.688346929372024	0.404663642121695	-546035359211259	0.0673333333333339
237903_PM_at	237903_PM_at	0.996251780019976	0.688389781290963	0.404604774285045	-546037424601174	0.0506666666666655
232171_PM_x_at	232171_PM_x_at	0.996251780019976	0.688403114649694	0.404586457872698	-546038067175604	0.0460000000000003	KLHDC4	kelch domain containing 4
220968_PM_s_at	220968_PM_s_at	0.996251780019976	0.688471509737386	0.404492503792296	-546041362810576	0.0646666666666667	TSPAN9	tetraspanin 9
233069_PM_at	233069_PM_at	0.996251780019976	0.688477581558019	-0.404484163131567	-546041655340048	-0.0426666666666669	PPP4R1L	protein phosphatase 4 regulatory subunit 1 like (pseudogene)
221842_PM_s_at	221842_PM_s_at	0.996251780019976	0.688489064184325	0.404468389903536	-546042208533405	0.0273333333333321	ZNF131	zinc finger protein 131
241319_PM_at	241319_PM_at	0.996251780019976	0.688515514920617	-0.40443205596945	-546043482743799	-0.0426666666666673
224592_PM_x_at	224592_PM_x_at	0.996251780019976	0.688575138324727	-0.404350156558145	-546046354494539	-0.0239999999999991	HP1BP3	heterochromatin protein 1 binding protein 3
237325_PM_at	237325_PM_at	0.996251780019976	0.688594924046056	-0.404322979272444	-546047307321716	-0.0446666666666666	DRICH1	aspartate rich 1
242388_PM_x_at	242388_PM_x_at	0.996251780019976	0.688607471271431	-0.404305744804016	-546047911524009	-0.0539999999999976	TAGAP	T-cell activation RhoGTPase activating protein
203722_PM_at	203722_PM_at	0.996251780019976	0.68860850043976	-0.404304331176702	-546047961081522	-0.0426666666666673	ALDH4A1	aldehyde dehydrogenase 4 family member A1
225631_PM_at	225631_PM_at	0.996251780019976	0.688660148204627	-0.404233390792871	-546050447817579	-0.0446666666666653	EEPD1	endonuclease/exonuclease/phosphatase family domain containing 1
217062_PM_at	217062_PM_at	0.996251780019976	0.688679778210569	0.404206428698667	-546051392830595	0.0393333333333326	LOC100287204	hypothetical protein LOC100287204
217938_PM_s_at	217938_PM_s_at	0.996251780019976	0.688697143909232	-0.404182576914086	-546052228776279	-0.0213333333333328	KCMF1	potassium channel modulatory factor 1
1563801_PM_at	1563801_PM_at	0.996251780019976	0.688704799643837	-0.404172061838603	-546052597288016	-0.0419999999999998
1562514_PM_at	1562514_PM_at	0.996251780019976	0.688711797442639	-0.404162450471497	-546052934120063	-0.0353333333333343
228835_PM_at	228835_PM_at	0.996251780019976	0.688716769268176	-0.404155621770217	-546053173428286	-0.0519999999999987
202413_PM_s_at	202413_PM_s_at	0.996251780019976	0.688717441706764	0.404154698190973	-546053205794325	0.0239999999999991	USP1	ubiquitin specific peptidase 1
231711_PM_at	231711_PM_at	0.996251780019976	0.688725581193171	-0.404143518817888	-546053597560027	-0.0506666666666677	ACPP	acid phosphatase, prostate
214042_PM_s_at	214042_PM_s_at	0.996251780019976	0.688738872595078	0.40412526353406	-546054237268225	0.0353333333333321	RPL22	ribosomal protein L22
1555792_PM_a_at	1555792_PM_a_at	0.996251780019976	0.688742186396545	-0.404120712163114	-546054396754547	-0.0373333333333332	CCDC116	coiled-coil domain containing 116
201500_PM_s_at	201500_PM_s_at	0.996251780019976	0.688746151913393	0.404115265698996	-546054587603837	0.0266666666666691	PPP1R11	protein phosphatase 1 regulatory inhibitor subunit 11
213573_PM_at	213573_PM_at	0.996251780019976	0.688756477408541	0.404101084140248	-546055084527232	0.051333333333333
207370_PM_at	207370_PM_at	0.996251780019976	0.688770286554284	-0.404082118089326	-546055749072818	-0.0513333333333339	IBSP	integrin binding sialoprotein
229450_PM_at	229450_PM_at	0.996251780019976	0.688771490337379	-0.404080464770983	-546055807001467	-0.149333333333334	IFIT3	interferon induced protein with tetratricopeptide repeats 3
210497_PM_x_at	210497_PM_x_at	0.996251780019976	0.688774172588211	-0.404076780876753	-546055936076198	-0.0413333333333328	SSX2B///SSX2	SSX family member 2B///SSX family member 2
232026_PM_at	232026_PM_at	0.996251780019976	0.688791862468342	-0.404052485136457	-546056787310956	-0.0406666666666693	HERC4	HECT and RLD domain containing E3 ubiquitin protein ligase 4
200869_PM_at	200869_PM_at	0.996251780019976	0.688800154693268	-0.404041096463806	-546057186311385	-0.0219999999999985	RPL18AP3///RPL18A	ribosomal protein L18a pseudogene 3///ribosomal protein L18a
243392_PM_at	243392_PM_at	0.996251780019976	0.688808394376428	-0.404029780006069	-546057582770763	-0.0413333333333332	USP49	ubiquitin specific peptidase 49
224909_PM_s_at	224909_PM_s_at	0.996251780019976	0.688827704787666	-0.40400325911494	-546058511857368	-0.0293333333333372	PREX1	phosphatidylinositol-3,4,5-trisphosphate dependent Rac exchange factor 1
212636_PM_at	212636_PM_at	0.996251780019976	0.688834893813363	-0.403993385791773	-546058857726737	-0.0426666666666655	QKI	QKI, KH domain containing RNA binding
220157_PM_x_at	220157_PM_x_at	0.996251780019976	0.688869205280611	0.40394626338328	-546060508342321	0.0413333333333323	PLEKHA8///PLEKHA8P1	pleckstrin homology domain containing A8///pleckstrin homology domain containing A8 pseudogene 1
206916_PM_x_at	206916_PM_x_at	0.996251780019976	0.688924629382021	0.403870147416705	-546063174149505	0.0379999999999998	TAT	tyrosine aminotransferase
217203_PM_at	217203_PM_at	0.996251780019976	0.688925047050484	0.40386957382628	-54606319423646	0.046000000000002
230479_PM_at	230479_PM_at	0.996251780019976	0.688971742988801	0.403805446446007	-546065439779132	0.0413333333333323
209703_PM_x_at	209703_PM_x_at	0.996251780019976	0.688974211879979	-0.403802055973171	-546065558493201	-146	METTL7A	methyltransferase like 7A
233032_PM_x_at	233032_PM_x_at	0.996251780019976	0.688982215626186	-0.403791064640892	-546065943337106	-0.0286666666666662
236004_PM_at	236004_PM_at	0.996251780019976	0.689005607459075	0.403758941544211	-546067068016553	0.0659999999999998	AP5M1	adaptor related protein complex 5 mu 1 subunit
239809_PM_at	239809_PM_at	0.996251780019976	0.689022660830442	-0.403735523080097	-546067887877561	-0.0606666666666653
221990_PM_at	221990_PM_at	0.996251780019976	0.689040126283561	-0.403711538961928	-546068727492919	-0.0526666666666658	PAX8	paired box 8
229403_PM_at	229403_PM_at	0.996251780019976	0.689052284003988	0.403694843732417	-546069311916029	0.0373333333333332	B4GALT1	beta-1,4-galactosyltransferase 1
204850_PM_s_at	204850_PM_s_at	0.996251780019976	0.689089219621359	-0.403644123697413	-546071087244352	-24	DCX	doublecortin
1555763_PM_x_at	1555763_PM_x_at	0.996251780019976	0.68909711729182	0.403633278744837	-546071466816252	0.0359999999999991	MKL1	megakaryoblastic leukemia (translocation) 1
230561_PM_s_at	230561_PM_s_at	0.996251780019976	0.689097802330235	-0.403632338063526	-546071499739497	-0.0406666666666671	KANSL1L	KAT8 regulatory NSL complex subunit 1 like
211507_PM_s_at	211507_PM_s_at	0.996251780019976	0.689162791233912	0.403543098241278	-5460746227314	0.0453333333333332	MTMR3	myotubularin related protein 3
240292_PM_x_at	240292_PM_x_at	0.996251780019976	0.689163246737807	0.403542472775568	-546074644617474	0.0253333333333343	ANKS1B	ankyrin repeat and sterile alpha motif domain containing 1B
205328_PM_at	205328_PM_at	0.996251780019976	0.689174241972458	-0.403527374946634	-546075172905167	-0.0413333333333332	CLDN10	claudin 10
208260_PM_at	208260_PM_at	0.996251780019976	0.689249931230002	-0.403423446712056	-546078808924791	-0.0506666666666673	AVPR1B	arginine vasopressin receptor 1B
210827_PM_s_at	210827_PM_s_at	0.996251780019976	0.689254112704318	-0.403417705297754	-546079009766173	-0.0493333333333319	ELF3	E74 like ETS transcription factor 3
1570515_PM_a_at	1570515_PM_a_at	0.996251780019976	0.689270715616695	-0.403394908640704	-54607980719199	-0.0320000000000009	FILIP1	filamin A interacting protein 1
236346_PM_at	236346_PM_at	0.996251780019976	0.689271124674856	-0.403394346985416	-546079826838099	-0.0700000000000003
AFFX-r2-Ec-bioB-M_at	AFFX-r2-Ec-bioB-M_at	0.996251780019976	0.689284330758609	-0.403376214507377	-546080461078507	-0.0346666666666664
216618_PM_at	216618_PM_at	0.996251780019976	0.689288568834319	-0.403370395489754	-546080664610962	-0.0293333333333319
221348_PM_at	221348_PM_at	0.996251780019976	0.689294612709252	-0.403362097074511	-546080954860575	-0.0386666666666682	NPPC	natriuretic peptide C
209706_PM_at	209706_PM_at	0.996251780019976	0.68930046586595	-0.403354060548074	-546081235944604	-0.063333333333333	NKX3-1	NK3 homeobox 1
235334_PM_at	235334_PM_at	0.996251780019976	0.689305749563081	-0.403346805926404	-546081489676126	-0.0500000000000007	ST6GALNAC3	ST6 N-acetylgalactosaminide alpha-2,6-sialyltransferase 3
239151_PM_at	239151_PM_at	0.996251780019976	0.689315212989258	-0.403333812507696	-54608194411169	-0.0493333333333323	BMS1P5	BMS1, ribosome biogenesis factor pseudogene 5
234757_PM_at	234757_PM_at	0.996251780019976	0.689319000101254	-0.403328612768634	-546082125964804	-0.0640000000000005	LOC100129884	uncharacterized LOC100129884
238478_PM_at	238478_PM_at	0.996251780019976	0.689345251426565	0.403292569768662	-546083386451231	0.0879999999999987	BNC2	basonuclin 2
1560581_PM_at	1560581_PM_at	0.996251780019976	0.689392046423942	0.403228321693712	-546085633042021	0.0373333333333337
216650_PM_at	216650_PM_at	0.996251780019976	0.689393094516503	-0.403226882714788	-54608568335538	-0.0453333333333328
240433_PM_x_at	240433_PM_x_at	0.996251780019976	0.68939750861776	-0.40322082238284	-54608589525067	-0.049333333333333	CADM2	cell adhesion molecule 2
233841_PM_s_at	233841_PM_s_at	0.996251780019976	0.689410954500173	0.403202361977666	-546086540686492	0.0339999999999989	SUDS3	SDS3 homolog, SIN3A corepressor complex component
220733_PM_at	220733_PM_at	0.996251780019976	0.689415254035949	-0.403196458997831	-546086747067707	-0.0533333333333341	SLC26A1	solute carrier family 26 member 1
1559394_PM_a_at	1559394_PM_a_at	0.996251780019976	0.689466455419643	0.403126163972756	-546089204507474	0.0486666666666671
230050_PM_at	230050_PM_at	0.996251780019976	0.689485812665743	0.403099588697663	-546090133440652	0.0640000000000027	NACC2	NACC family member 2
204909_PM_at	204909_PM_at	0.996251780019976	0.689491235213988	-0.403092144214216	-546090393650158	-0.0366666666666662	DDX6	DEAD-box helicase 6
237110_PM_at	237110_PM_at	0.996251780019976	0.689510079616962	-0.403066273373825	-5460912978853	-0.0526666666666671
1565974_PM_at	1565974_PM_at	0.996251780019976	0.689527665085543	-0.403042131131186	-546092141650903	-44
1554007_PM_at	1554007_PM_at	0.996251780019976	0.689543138119619	-0.403020889147317	-546092884011834	-0.0613333333333319
217627_PM_at	217627_PM_at	0.996251780019976	0.689554289372144	0.403005580389116	-546093418995505	0.046666666666666	ZNF573	zinc finger protein 573
218020_PM_s_at	218020_PM_s_at	0.996251780019976	0.689561356535376	-0.402995878435565	-546093758031985	-0.0273333333333312	ZFAND3	zinc finger AN1-type containing 3
1552587_PM_at	1552587_PM_at	0.996251780019976	0.689563036601145	-0.402993572010898	-546093838629216	-0.0306666666666675	CNBD1	cyclic nucleotide binding domain containing 1
1569069_PM_s_at	1569069_PM_s_at	0.996251780019976	0.689600054600133	-0.402942753590265	-546095614346022	-0.030666666666666	TDRD3	tudor domain containing 3
231075_PM_x_at	231075_PM_x_at	0.996251780019976	0.689606391622256	0.402934054214151	-546095918300775	0.0466666666666669	RAPH1	Ras association (RalGDS/AF-6) and pleckstrin homology domains 1
208339_PM_at	208339_PM_at	0.996251780019976	0.689642724966313	-0.402884176906689	-546097660880363	-0.0539999999999998	XKRY2///XKRY	XK related, Y-linked 2///XK related, Y-linked
219736_PM_at	219736_PM_at	0.996251780019976	0.689657735966946	0.402863570562488	-546098380748604	0.042666666666666	TRIM36	tripartite motif containing 36
202458_PM_at	202458_PM_at	0.996251780019976	0.689672946391616	-0.402842690637945	-546099110137053	-0.116000000000001	PRSS23	protease, serine 23
241333_PM_x_at	241333_PM_x_at	0.996251780019976	0.6896833683276	-0.402828384156682	-546099609876964	-0.0506666666666664
217341_PM_at	217341_PM_at	0.996251780019976	0.689684503662685	-0.402826825655754	-546099664315923	-0.0326666666666671	LOC100289042	hypothetical protein LOC100289042
228085_PM_at	228085_PM_at	0.996251780019976	0.689705754076825	0.402797654902189	-546100683221691	0.0373333333333337	MMP25-AS1	MMP25 antisense RNA 1
209297_PM_at	209297_PM_at	0.996251780019976	0.689715701188119	-0.402784000478131	-546101160132246	-0.059333333333333	ITSN1	intersectin 1
209328_PM_x_at	209328_PM_x_at	0.996251780019976	0.689720609530651	-0.402777262812677	-546101395454024	-0.0320000000000009	HIGD2A	HIG1 hypoxia inducible domain family member 2A
210848_PM_at	210848_PM_at	0.996251780019976	0.689730232333821	0.402764053677207	-546101856789063	0.0379999999999998
208359_PM_s_at	208359_PM_s_at	0.996251780019976	0.689749808647929	0.402737181669089	-54610279525995	0.0406666666666666	KCNJ4	potassium voltage-gated channel subfamily J member 4
212064_PM_x_at	212064_PM_x_at	0.996251780019976	0.689782494441664	0.402692315209558	-546104362026318	0.0279999999999996	MAZ	MYC associated zinc finger protein
237614_PM_at	237614_PM_at	0.996251780019976	0.689807068790437	-0.402658583547955	-546105539844551	-0.0486666666666669	PHACTR2-AS1	PHACTR2 antisense RNA 1
207718_PM_x_at	207718_PM_x_at	0.996251780019976	0.689833598196956	0.402622168828974	-546106811238385	0.0413333333333337	CYP2A7	cytochrome P450 family 2 subfamily A member 7
207305_PM_s_at	207305_PM_s_at	0.996251780019976	0.68987160070081	-0.402570006893285	-546108632236961	-0.027333333333333	TRAPPC8	trafficking protein particle complex 8
218157_PM_x_at	218157_PM_x_at	0.996251780019976	0.689876308375658	-0.402563545254274	-546108857799688	-0.0260000000000034	CDC42SE1	CDC42 small effector 1
232593_PM_at	232593_PM_at	0.996251780019976	0.689932770923834	0.40248604748859	-546111562810768	0.0840000000000005	NEURL3	neuralized E3 ubiquitin protein ligase 3
215278_PM_at	215278_PM_at	0.996251780019976	0.689940679303299	0.402475193026928	-54611194163786	0.04
1553415_PM_at	1553415_PM_at	0.996251780019976	0.689948230020957	-0.402464829511007	-546112303321232	-0.0346666666666668	SLC17A8	solute carrier family 17 member 8
1562907_PM_at	1562907_PM_at	0.996251780019976	0.6899623111665	0.402445502966345	-546112977786825	0.0286666666666671
241881_PM_at	241881_PM_at	0.996251780019976	0.689977721559779	-0.402424352189536	-546113715878514	-0.161999999999998	OR2W3	olfactory receptor family 2 subfamily W member 3
233455_PM_at	233455_PM_at	0.996251780019976	0.689987287795959	-0.40241122261577	-546114174037629	-0.0706666666666678
212523_PM_s_at	212523_PM_s_at	0.996251780019976	0.690010719940824	0.402379062506602	-546115296208667	0.0380000000000011	SPIDR	scaffolding protein involved in DNA repair
1560107_PM_at	1560107_PM_at	0.996251780019976	0.690015193673811	0.402372922453899	-54611551044504	0.0466666666666664	LOC105372793	uncharacterized LOC105372793
235897_PM_at	235897_PM_at	0.996251780019976	0.6900465032712	0.40232995148735	-54611700968112	0.0473333333333339	COPZ2	coatomer protein complex subunit zeta 2
231594_PM_at	231594_PM_at	0.996251780019976	0.690066897537712	-0.402301961714575	-54611798614551	-48
1556941_PM_a_at	1556941_PM_a_at	0.996251780019976	0.690072655954416	0.402294058729597	-546118261840605	0.0393333333333343	LOC283484	uncharacterized LOC283484
235423_PM_at	235423_PM_at	0.996251780019976	0.69007949678253	0.402284670251517	-546118589350068	0.041333333333335	ORC2	origin recognition complex subunit 2
209271_PM_at	209271_PM_at	0.996251780019976	0.690085734903453	-0.402276108971543	-546118887996806	-0.028666666666668	BPTF	bromodomain PHD finger transcription factor
229459_PM_at	229459_PM_at	0.996251780019976	0.690112137387647	-0.402239874186473	-546120151920507	-0.0326666666666671	FAM19A5	family with sequence similarity 19 member A5, C-C motif chemokine like
228574_PM_at	228574_PM_at	0.996251780019976	0.69013193816562	-0.402212699942312	-546121099725076	-0.0786666666666669	TMTC2	transmembrane and tetratricopeptide repeat containing 2
214704_PM_at	214704_PM_at	0.996251780019976	0.690140364708115	-0.402201135593968	-546121503056271	-0.0766666666666671	TCF25	transcription factor 25
1566930_PM_at	1566930_PM_at	0.996251780019976	0.690149036434132	0.402189234820284	-546121918109042	0.0339999999999989	TFB2M	transcription factor B2, mitochondrial
215071_PM_s_at	215071_PM_s_at	0.996251780019976	0.690164407977273	0.402168139595281	-546122653798732	0.0659999999999972	HIST1H2AC	histone cluster 1, H2ac
1554057_PM_at	1554057_PM_at	0.996251780019976	0.690195100077558	-0.402126019665198	-546124122604613	-0.0413333333333314	ASH1L-AS1	ASH1L antisense RNA 1
1560014_PM_s_at	1560014_PM_s_at	0.996251780019976	0.690200747733827	-0.402118269252579	-546124392860374	-0.0466666666666669	PDXDC1	pyridoxal dependent decarboxylase domain containing 1
235132_PM_at	235132_PM_at	0.996251780019976	0.690202859270473	0.40211537154713	-546124493901619	0.0486666666666666	NIFK-AS1	NIFK antisense RNA 1
229778_PM_at	229778_PM_at	0.996251780019976	0.690226597877705	0.40208279480328	-546125629783531	0.103333333333333	SPX	spexin hormone
231960_PM_at	231960_PM_at	0.996251780019976	0.690262223709395	-0.402033905915565	-546127334264546	-0.0480000000000027	BRWD1	bromodomain and WD repeat domain containing 1
221163_PM_s_at	221163_PM_s_at	0.996251780019976	0.690269377077176	-0.402024089556317	-546127676481174	-0.0553333333333335	MLXIPL	MLX interacting protein like
225062_PM_at	225062_PM_at	0.996251780019976	0.690273765098663	-0.402018068021285	-546127886399048	-0.115333333333333	LOC389831	uncharacterized LOC389831
201223_PM_s_at	201223_PM_s_at	0.996251780019976	0.690274949038691	0.402016443342569	-546127943036749	0.0259999999999989	RAD23B	RAD23 homolog B, nucleotide excision repair protein
1553470_PM_at	1553470_PM_at	0.996251780019976	0.690342979329977	0.401923089625133	-546131197047719	0.0339999999999994	DNAH17	dynein axonemal heavy chain 17
229248_PM_at	229248_PM_at	0.996251780019976	0.690352880747369	-0.401909502828227	-546131670577566	-0.038666666666666
220516_PM_at	220516_PM_at	0.996251780019976	0.690387686201389	0.401861743134976	-546133334982644	0.042666666666666	ZSCAN2	zinc finger and SCAN domain containing 2
218064_PM_s_at	218064_PM_s_at	0.996251780019976	0.690419668717647	0.401817857877121	-54613486419288	0.0533333333333328	AKAP8L	A-kinase anchoring protein 8 like
238740_PM_at	238740_PM_at	0.996251780019976	0.690472885768776	0.401744837113289	-546137408282747	0.0439999999999996	AARSD1	alanyl-tRNA synthetase domain containing 1
208860_PM_s_at	208860_PM_s_at	0.996251780019976	0.690485499102443	-0.401727530289578	-54613801119648	-0.0240000000000009	ATRX	ATRX, chromatin remodeler
1570415_PM_at	1570415_PM_at	0.996251780019976	0.690487635861868	-0.401724598442574	-546138113329998	-0.103333333333332	DDX52	DEAD-box helicase 52
237486_PM_at	237486_PM_at	0.996251780019976	0.690526496496118	0.401671278395014	-546139970653072	0.0486666666666671
1555043_PM_at	1555043_PM_at	0.996251780019976	0.690542012938293	-0.401649988862855	-546140712173577	-0.0346666666666664	LHFPL5	lipoma HMGIC fusion partner-like 5
207958_PM_at	207958_PM_at	0.996251780019976	0.69054299047568	0.401648647626481	-546140758887923	0.0299999999999998	UGT2A2///UGT2A1	UDP glucuronosyltransferase family 2 member A2///UDP glucuronosyltransferase family 2 member A1 complex locus
237189_PM_at	237189_PM_at	0.996251780019976	0.690550039225436	0.401638976366583	-546141095726728	0.0953333333333335	HOXB-AS1	HOXB cluster antisense RNA 1
240661_PM_at	240661_PM_at	0.996251780019976	0.690556985839316	-0.401629445280232	-546141427675604	-0.0666666666666669
204843_PM_s_at	204843_PM_s_at	0.996251780019976	0.690558115546417	-0.401627895271616	-5461414816586	-0.038666666666666	PRKAR2A	protein kinase cAMP-dependent type II regulatory subunit alpha
244520_PM_at	244520_PM_at	0.996251780019976	0.690560868995943	-0.401624117419993	-546141613231039	-0.0339999999999998
1556144_PM_at	1556144_PM_at	0.996251780019976	0.690616529929508	0.401547749476352	-546144272659288	0.0459999999999994	DHX30	DEAH-box helicase 30
222542_PM_x_at	222542_PM_x_at	0.996251780019976	0.690636981100137	0.401519690653618	-546145249650806	0.0573333333333328	COQ8A	coenzyme Q8A
1562495_PM_at	1562495_PM_at	0.996251780019976	0.6906397320229	-0.401515916436986	-546145381061633	-0.0546666666666673	ANKFY1	ankyrin repeat and FYVE domain containing 1
222769_PM_at	222769_PM_at	0.996251780019976	0.690640257866831	0.401515194989223	-546145406180892	0.048666666666668	MTHFSD	methenyltetrahydrofolate synthetase domain containing
214903_PM_at	214903_PM_at	0.996251780019976	0.690640748975975	0.401514521197113	-546145429640843	0.0320000000000005	SYT2	synaptotagmin 2
1562045_PM_at	1562045_PM_at	0.996251780019976	0.690641672516346	0.401513254118351	-546145473757617	0.0526666666666666	LOC100287951	dynein light chain Tctex-type 1 pseudogene
239031_PM_at	239031_PM_at	0.996251780019976	0.690688840587221	-0.401448541355364	-546147726724454	-0.0399999999999996	SSTR2	somatostatin receptor 2
1553467_PM_at	1553467_PM_at	0.996251780019976	0.690727156575726	0.401395974574832	-546149556566122	0.041333333333335	FLJ32742	uncharacterized locus FLJ32742
217421_PM_at	217421_PM_at	0.996251780019976	0.690727516711558	-0.401395480499766	-546149573763677	-0.0393333333333334	PIWIL2	piwi like RNA-mediated gene silencing 2
236925_PM_at	236925_PM_at	0.996251780019976	0.690749094133492	0.401365878335336	-546150604105008	0.0406666666666671	LOC728288	hypothetical LOC728288
206604_PM_at	206604_PM_at	0.996251780019976	0.690749976628606	-0.401364667643904	-546150646243078	-0.0419999999999998	OVOL1	ovo like transcriptional repressor 1
213209_PM_at	213209_PM_at	0.996251780019976	0.690759764535566	-0.401351239694905	-546151113593915	-0.0586666666666664	TAF6L	TATA-box binding protein associated factor 6 like
231855_PM_at	231855_PM_at	0.996251780019976	0.690796230140822	0.401301213484373	-546152854586827	0.0479999999999996	KIAA1524	KIAA1524
208052_PM_x_at	208052_PM_x_at	0.996251780019976	0.690797193600865	-0.401299891752693	-546152900582314	-0.0579999999999998	CEACAM3	carcinoembryonic antigen related cell adhesion molecule 3
220897_PM_at	220897_PM_at	0.996251780019976	0.690823806926797	0.401263382296502	-546154171030767	0.0313333333333325
226509_PM_at	226509_PM_at	0.996251780019976	0.690824709767578	0.401262143745183	-546154214127613	0.0380000000000003	ZNF641	zinc finger protein 641
208331_PM_at	208331_PM_at	0.996251780019976	0.690828847073298	0.401256468039922	-546154411618755	0.0393333333333343	BPY2	basic charge, Y-linked, 2
212721_PM_at	212721_PM_at	0.996251780019976	0.690843269536804	-0.401236682887754	-546155100038882	-0.0313333333333343	SREK1	splicing regulatory glutamic acid and lysine rich protein 1
1558425_PM_x_at	1558425_PM_x_at	0.996251780019976	0.690854288490232	0.401221566877584	-546155625974597	0.0480000000000009	LINC00265	long intergenic non-protein coding RNA 265
243624_PM_at	243624_PM_at	0.996251780019976	0.690864403501732	-0.40120769099492	-546156108744951	-0.0380000000000007	PIAS2	protein inhibitor of activated STAT 2
205479_PM_s_at	205479_PM_s_at	0.996251780019976	0.690864599028423	-0.401207422770062	-54615611807688	-0.0513333333333339	PLAU	plasminogen activator, urokinase
1563573_PM_at	1563573_PM_at	0.996251780019976	0.690890497841766	-0.401171894861521	-546157354089459	-0.060000000000004
215897_PM_at	215897_PM_at	0.996251780019976	0.690905573415904	-0.401151214476677	-546158073508259	-0.0666666666666673	MED25	mediator complex subunit 25
210411_PM_s_at	210411_PM_s_at	0.996251780019976	0.690918228613639	-0.401133854453805	-54615867739167	-0.0340000000000007	GRIN2B	glutamate ionotropic receptor NMDA type subunit 2B
210480_PM_s_at	210480_PM_s_at	0.996251780019976	0.690959013926881	-0.401077907220804	-546160623388734	-0.050666666666666	MYO6	myosin VI
1565484_PM_x_at	1565484_PM_x_at	0.996251780019976	0.690984382152069	0.401043109019983	-54616183362951	0.0386666666666668	EGFR	epidermal growth factor receptor
1569763_PM_at	1569763_PM_at	0.996251780019976	0.690986777609514	-0.401039823139484	-546161947903231	-0.043333333333333	KCNMA1-AS1	KCNMA1 antisense RNA 1
201575_PM_at	201575_PM_at	0.996251780019976	0.690999565369247	-0.401022282076295	-546162557916617	-0.0186666666666646	SNW1	SNW domain containing 1
222402_PM_at	222402_PM_at	0.996251780019976	0.69102064505411	0.40099336719518	-546163563411792	0.0419999999999989	POMP	proteasome maturation protein
240632_PM_at	240632_PM_at	0.996251780019976	0.691024600798881	0.400987941161397	-54616375209041	0.0493333333333332
1570124_PM_at	1570124_PM_at	0.996251780019976	0.69105343004172	-0.400948396901478	-546165127080491	-0.0586666666666664
AFFX-r2-TagQ-3_at	AFFX-r2-TagQ-3_at	0.996251780019976	0.691057997984828	-0.400942131241661	-546165344930907	-0.026666666666666
218608_PM_at	218608_PM_at	0.996251780019976	0.691067863361228	-0.40092859936539	-54616581540856	-0.0339999999999985	ATP13A2	ATPase 13A2
213021_PM_at	213021_PM_at	0.996251780019976	0.691072367521424	-0.400922421244146	-546166030204887	-0.0406666666666675	GOSR1	golgi SNAP receptor complex member 1
204976_PM_s_at	204976_PM_s_at	0.996251780019976	0.691122963858109	0.400853021970351	-546168442802401	0.0326666666666657	AMMECR1	Alport syndrome, mental retardation, midface hypoplasia and elliptocytosis chromosomal region gene 1
230121_PM_at	230121_PM_at	0.996251780019976	0.691143366796231	0.400825037320836	-546169415544389	0.0366666666666666	SERTAD4-AS1	SERTAD4 antisense RNA 1
242550_PM_at	242550_PM_at	0.996251780019976	0.69118996737459	-0.400761121221293	-546171637006064	-0.0606666666666689	EIF3B	eukaryotic translation initiation factor 3 subunit B
202118_PM_s_at	202118_PM_s_at	0.996251780019976	0.691218672505584	-0.40072175087147	-546173005183738	-0.0319999999999983	CPNE3	copine 3
203401_PM_at	203401_PM_at	0.996251780019976	0.691222685914848	0.400716246354876	-546173196463211	0.0233333333333325	PRPS2	phosphoribosyl pyrophosphate synthetase 2
203538_PM_at	203538_PM_at	0.996251780019976	0.691224521672131	0.400713728560376	-546173283954571	0.0246666666666684	CAMLG	calcium modulating ligand
236593_PM_at	236593_PM_at	0.996251780019976	0.691236022221974	0.400697955281089	-54617383205113	32	LOC100131303	uncharacterized LOC100131303
201961_PM_s_at	201961_PM_s_at	0.996251780019976	0.691241616323443	-0.400690282874029	-546174098647453	-0.0586666666666673	RNF41	ring finger protein 41
243218_PM_at	243218_PM_at	0.996251780019976	0.691294289579457	-0.400618041777004	-546176608591434	-0.0700000000000003
231767_PM_at	231767_PM_at	0.996251780019976	0.691307355642818	-0.400600122070849	-546177231124265	-0.0359999999999991	HOXB4	homeobox B4
218973_PM_at	218973_PM_at	0.996251780019976	0.691308918368625	-0.400597978849046	-546177305578215	-0.0273333333333339	EFL1	elongation factor like GTPase 1
231862_PM_at	231862_PM_at	0.996251780019976	0.691312635433321	-0.400592881037124	-54617748267087	-0.0613333333333355	CBX5	chromobox 5
217214_PM_s_at	217214_PM_s_at	0.996251780019976	0.691408265598894	0.400461731596001	-546182037899238	0.0326666666666668	SLC6A2	solute carrier family 6 member 2
211170_PM_s_at	211170_PM_s_at	0.996251780019976	0.69141507022674	-0.400452399839744	-54618236196398	-0.0366666666666675	PDE10A	phosphodiesterase 10A
1553105_PM_s_at	1553105_PM_s_at	0.996251780019976	0.691459490970007	-0.400391482831526	-54618447725095	-0.0279999999999996	DSG2	desmoglein 2
212073_PM_at	212073_PM_at	0.996251780019976	0.691469936190721	-0.400377158853112	-546184974591693	-0.0299999999999985	CSNK2A3///CSNK2A1	casein kinase 2 alpha 3///casein kinase 2 alpha 1
239028_PM_at	239028_PM_at	0.996251780019976	0.691475144772611	-0.400370016133219	-546185222586443	-0.0400000000000005	LYPD6	LY6/PLAUR domain containing 6
202117_PM_at	202117_PM_at	0.996251780019976	0.691488070504233	-0.400352290692581	-546185837993643	-0.0233333333333352	ARHGAP1	Rho GTPase activating protein 1
238219_PM_at	238219_PM_at	0.996251780019976	0.691502821678908	-0.400332062125128	-54618654027365	-0.0313333333333341	C12orf50	chromosome 12 open reading frame 50
206363_PM_at	206363_PM_at	0.996251780019976	0.691503522745313	0.400331100743564	-54618657364929	0.0526666666666671	MAF	MAF bZIP transcription factor
204014_PM_at	204014_PM_at	0.996251780019976	0.691510310812594	-0.400321792197416	-546186896803755	-0.0826666666666664	DUSP4	dual specificity phosphatase 4
212453_PM_at	212453_PM_at	0.996251780019976	0.691533955794738	0.400289367869098	-546188022385156	0.0466666666666669	KIF1BP	KIF1 binding protein
1554080_PM_at	1554080_PM_at	0.996251780019976	0.691545231613607	-0.400273905507672	-546188559115383	-0.0473333333333343	CNOT9	CCR4-NOT transcription complex subunit 9
1567139_PM_at	1567139_PM_at	0.996251780019976	0.691582439491322	0.400222883598738	-546190330044885	0.038666666666666
230640_PM_at	230640_PM_at	0.996251780019976	0.691589362277146	-0.400213390733696	-546190659509981	-0.0413333333333306
232052_PM_at	232052_PM_at	0.996251780019976	0.691621065253049	-0.400169918523429	-546192168183996	-0.046666666666666	THUMPD3-AS1	THUMPD3 antisense RNA 1
225937_PM_at	225937_PM_at	0.996251780019976	0.691634822136498	-0.400151054853252	-546192822784652	-0.0253333333333323	CUX1	cut like homeobox 1
211102_PM_s_at	211102_PM_s_at	0.996251780019976	0.691648597978951	-0.400132165332482	-546193478251792	-0.0773333333333337	LILRA2	leukocyte immunoglobulin like receptor A2
227848_PM_at	227848_PM_at	0.996251780019976	0.691660788582916	-0.400115449622678	-546194058262085	-0.0373333333333332	PEBP4	phosphatidylethanolamine binding protein 4
1552400_PM_a_at	1552400_PM_a_at	0.996251780019976	0.691668662901832	0.400104652447463	-546194432895286	0.0353333333333334	TMEM266	transmembrane protein 266
212655_PM_at	212655_PM_at	0.996251780019976	0.691683690321186	0.400084047156225	-546195147816227	0.0346666666666664	ZCCHC14	zinc finger CCHC-type containing 14
223147_PM_s_at	223147_PM_s_at	0.996251780019976	0.691693423032025	0.400070701954364	-546195610821767	0.0373333333333328	WDR33	WD repeat domain 33
231500_PM_s_at	231500_PM_s_at	0.996251780019976	0.69169959345094	0.400062241298434	-54619590435236	0.0419999999999994	BOLA2	bolA family member 2
224502_PM_s_at	224502_PM_s_at	0.996251780019976	0.691704054116732	0.400056125012626	-546196116544496	0.0206666666666688	KIAA1191	KIAA1191
218978_PM_s_at	218978_PM_s_at	0.996251780019976	0.691704870076772	-0.400055006202647	-546196155358993	-0.116666666666665	SLC25A37	solute carrier family 25 member 37
236338_PM_at	236338_PM_at	0.996251780019976	0.691709961370099	-0.400048025247645	-546196397544484	-0.0593333333333312
211021_PM_s_at	211021_PM_s_at	0.996251780019976	0.691784584229888	0.399945707994405	-546199946687411	0.0413333333333337	RGS14	regulator of G-protein signaling 14
206022_PM_at	206022_PM_at	0.996251780019976	0.691789800929282	-0.399938555409099	-546200194760066	-0.0273333333333337	NDP	NDP, norrin cystine knot growth factor
215670_PM_s_at	215670_PM_s_at	0.996251780019976	0.691790308498872	-0.399937859484592	-546200218896537	-0.0386666666666651	SCAND2P	SCAN domain containing 2 pseudogene
222558_PM_at	222558_PM_at	0.996251780019976	0.691795548555332	0.399930674897725	-546200468074255	0.0426666666666682	RPRD1A	regulation of nuclear pre-mRNA domain containing 1A
1570476_PM_at	1570476_PM_at	0.996251780019976	0.691811492069099	0.399908815042149	-546201226196253	0.0426666666666664
234808_PM_x_at	234808_PM_x_at	0.996251780019976	0.691824796048798	-0.399890574352685	-546201858770532	-0.0733333333333333
218892_PM_at	218892_PM_at	0.996251780019976	0.691867713241213	-0.3998317328011	-546203899159684	-0.047333333333333	DCHS1	dachsous cadherin-related 1
1553949_PM_at	1553949_PM_at	0.996251780019976	0.69189255778458	0.399797670376344	-546205080172359	0.0426666666666677	IQSEC3	IQ motif and Sec7 domain 3
206808_PM_at	206808_PM_at	0.996251780019976	0.691916686966735	0.399764589183127	-546206227068532	0.046666666666666	HNRNPA3P1	heterogeneous nuclear ribonucleoprotein A3 pseudogene 1
1556828_PM_at	1556828_PM_at	0.996251780019976	0.691931673099247	-0.399744043368824	-546206939326788	-0.0826666666666678
234706_PM_x_at	234706_PM_x_at	0.996251780019976	0.69193557170288	-0.399738698456708	-546207124612016	-0.0440000000000005	CFTR	cystic fibrosis transmembrane conductance regulator
213700_PM_s_at	213700_PM_s_at	0.996251780019976	0.691937084563777	0.39973662435608	-546207196511548	0.0386666666666668
1569783_PM_at	1569783_PM_at	0.996251780019976	0.69195173996208	0.399716532203002	-546207892995017	0.0313333333333321	LRRD1	leucine rich repeats and death domain containing 1
241036_PM_at	241036_PM_at	0.996251780019976	0.691962171429411	0.399702231045384	-546208388715714	0.0846666666666653
1552378_PM_s_at	1552378_PM_s_at	0.996251780019976	0.691965873471695	-0.399697155701877	-546208564638013	-0.0513333333333335	RDH10	retinol dehydrogenase 10 (all-trans)
206376_PM_at	206376_PM_at	0.996251780019976	0.691981101709967	0.399676278541857	-546209288261956	0.043333333333333	SLC6A15	solute carrier family 6 member 15
209528_PM_s_at	209528_PM_s_at	0.996251780019976	0.691982819807608	-0.399673923126347	-546209369900745	-0.0506666666666673	TELO2	telomere maintenance 2
223717_PM_s_at	223717_PM_s_at	0.996251780019976	0.691994125307685	0.399658423976496	-546209907089994	0.069333333333331	ACRBP	acrosin binding protein
204077_PM_x_at	204077_PM_x_at	0.996251780019976	0.692043370046506	0.399590913596677	-546212246710322	0.046666666666666	ENTPD4	ectonucleoside triphosphate diphosphohydrolase 4
243713_PM_at	243713_PM_at	0.996251780019976	0.692046269832509	0.399586938293085	-546212384465117	0.0366666666666666
221324_PM_at	221324_PM_at	0.996251780019976	0.692061266427069	-0.399566379632371	-546213096855517	-0.0406666666666666	TAS2R1	taste 2 receptor member 1
241280_PM_at	241280_PM_at	0.996251780019976	0.692072251619589	-0.399551320266925	-546213618663563	-0.0340000000000003	ALDOB	aldolase, fructose-bisphosphate B
243297_PM_at	243297_PM_at	0.996251780019976	0.69212586189509	0.399477828420131	-546216164882062	52
211646_PM_at	211646_PM_at	0.996251780019976	0.692134580136533	0.39946587719539	-54621657890366	0.0439999999999992	LOC100290036///IGHM///IGHG3///IGHG2///IGHG1///IGHA1///IGH	immunglobulin heavy chain variable region///immunoglobulin heavy constant mu///immunoglobulin heavy constant gamma 3 (G3m marker)///immunoglobulin heavy constant gamma 2 (G2m marker)///immunoglobulin heavy constant gamma 1 (G1m marker)///immunoglobulin heavy constant alpha 1///immunoglobulin heavy locus
232999_PM_at	232999_PM_at	0.996251780019976	0.692185700052202	0.399395801671406	-54621900625613	0.0366666666666666
204945_PM_at	204945_PM_at	0.996251780019976	0.692198797394217	0.399377848070604	-546219628084782	0.0460000000000003	PTPRN	protein tyrosine phosphatase, receptor type N
218513_PM_at	218513_PM_at	0.996251780019976	0.692202758016118	0.399372418947352	-546219816118743	0.0346666666666664	TMA16	translation machinery associated 16 homolog
216408_PM_at	216408_PM_at	0.996251780019976	0.692235811254141	0.399327110850981	-546221385235024	0.0373333333333334	OR2B2	olfactory receptor family 2 subfamily B member 2
1563903_PM_x_at	1563903_PM_x_at	0.996251780019976	0.692300610173712	-0.399238289445136	-546224460799457	-0.0433333333333326
233988_PM_x_at	233988_PM_x_at	0.996251780019976	0.692314010589145	-0.399219921583012	-546225096727753	-0.050666666666666	SCUBE1	signal peptide, CUB domain and EGF like domain containing 1
201088_PM_at	201088_PM_at	0.996251780019976	0.692367011145245	0.399147275419427	-546227611584594	0.0266666666666673	KPNA2	karyopherin subunit alpha 2
207313_PM_x_at	207313_PM_x_at	0.996251780019976	0.692410629881211	0.399087490236394	-546229680881953	0.0760000000000005	KIR3DL2	killer cell immunoglobulin like receptor, three Ig domains and long cytoplasmic tail 2
208105_PM_at	208105_PM_at	0.996251780019976	0.692455691505677	0.399025728922046	-546231818255705	44	GIPR	gastric inhibitory polypeptide receptor
240460_PM_at	240460_PM_at	0.996251780019976	0.692475625329938	0.398998408186002	-546232763640037	0.0393333333333326	LOC101929122	uncharacterized LOC101929122
243595_PM_at	243595_PM_at	0.996251780019976	0.692517736623829	-0.398940692641038	-546234760570952	-0.0433333333333334	SHB	SH2 domain containing adaptor protein B
1570102_PM_at	1570102_PM_at	0.996251780019976	0.692524384709041	-0.398931581246436	-546235075794844	-0.0353333333333339	LOC100287182	similar to hCG2038441
200893_PM_at	200893_PM_at	0.996251780019976	0.69255605987746	0.398888169971021	-546236577582551	0.0219999999999967	TRA2B	transformer 2 beta homolog (Drosophila)
220453_PM_at	220453_PM_at	0.996251780019976	0.69259180698533	0.398839178969684	-546238272203508	0.0399999999999991	PQLC2	PQ loop repeat containing 2
244217_PM_at	244217_PM_at	0.996251780019976	0.692603090347841	-0.398823715454607	-546238807050771	-0.0299999999999998
215066_PM_at	215066_PM_at	0.996251780019976	0.692614033957221	-0.398808717654582	-546239325770436	-0.0366666666666662	PTPRF	protein tyrosine phosphatase, receptor type F
1566949_PM_at	1566949_PM_at	0.996251780019976	0.692653793315433	0.398754229742	-54624121014794	0.0613333333333341
235785_PM_at	235785_PM_at	0.996251780019976	0.692657102588854	0.398749694627929	-546241366976146	0.0426666666666655
239950_PM_at	239950_PM_at	0.996251780019976	0.692682783894076	-0.398714500587482	-546242583956844	-0.0346666666666664	HOXA11-AS	HOXA11 antisense RNA
207983_PM_s_at	207983_PM_s_at	0.996251780019976	0.692694047242382	-0.398699065288168	-54624311766317	-0.0319999999999965	STAG2	stromal antigen 2
212446_PM_s_at	212446_PM_s_at	0.996251780019976	0.692774287564043	0.398589106721443	-54624691910917	0.0339999999999998	CERS6	ceramide synthase 6
1553684_PM_at	1553684_PM_at	0.996251780019976	0.692793449503582	0.398562848592065	-54624782674192	0.0493333333333332	PPIL6	peptidylprolyl isomerase like 6
224293_PM_at	224293_PM_at	0.996251780019976	0.692829405856226	-0.398513577379974	-546249529680272	-0.0666666666666669	TTTY10	testis-specific transcript, Y-linked 10 (non-protein coding)
1557346_PM_a_at	1557346_PM_a_at	0.996251780019976	0.692845282225387	-0.398491822209005	-546250281528031	-0.0373333333333337	C17orf51	chromosome 17 open reading frame 51
234717_PM_at	234717_PM_at	0.996251780019976	0.692849635652405	-0.398485856801443	-546250487682423	-0.0419999999999998
237171_PM_at	237171_PM_at	0.996251780019976	0.692879847964935	-0.398444457918958	-546251918273675	-0.0506666666666669
227256_PM_at	227256_PM_at	0.996251780019976	0.692903162372609	0.39841251147461	-546253022123381	0.0773333333333337	USP31	ubiquitin specific peptidase 31
211592_PM_s_at	211592_PM_s_at	0.996251780019976	0.692967389553776	0.398324506674207	-546256062512201	0.0253333333333332	CACNA1C	calcium voltage-gated channel subunit alpha1 C
242309_PM_at	242309_PM_at	0.996251780019976	0.692978900207673	0.398308734982084	-546256607322253	0.0406666666666662
217586_PM_x_at	217586_PM_x_at	0.996251780019976	0.692995462347163	-0.398286042013004	-546257391180271	-0.0499999999999989
201370_PM_s_at	201370_PM_s_at	0.996251780019976	0.693001809143416	0.398277345870337	-54625769154976	0.0393333333333326	CUL3	cullin 3
214772_PM_at	214772_PM_at	0.996251780019976	0.693025992262582	-0.398244211348668	-546258835974694	-0.039333333333333	KIAA1549L	KIAA1549 like
235838_PM_at	235838_PM_at	0.996251780019976	0.69303216934646	-0.398235747883733	-54625912827709	-0.0420000000000007	NLGN2	neuroligin 2
230988_PM_at	230988_PM_at	0.996251780019976	0.693040080365034	-0.398224908729577	-54625950261961	-0.04	ADD2	adducin 2
213795_PM_s_at	213795_PM_s_at	0.996251780019976	0.69305928223996	-0.398198599790747	-546260411186836	-0.0233333333333343	PTPRA	protein tyrosine phosphatase, receptor type A
212755_PM_at	212755_PM_at	0.996251780019976	0.693066190297035	-0.398189134968992	-546260738035627	-0.0566666666666675	MON2	MON2 homolog, regulator of endosome-to-Golgi trafficking
218522_PM_s_at	218522_PM_s_at	0.996251780019976	0.69309732442904	0.398146478130611	-546262211009345	0.030666666666666	MAP1S	microtubule associated protein 1S
207425_PM_s_at	207425_PM_s_at	0.996251780019976	0.693152122227889	-0.39807140153399	-546264803083431	-0.0519999999999987	2009-09-01	septin 9
201229_PM_s_at	201229_PM_s_at	0.996251780019976	0.693250949757558	0.397936007120008	-546269476452031	0.0293333333333354	ARIH2	ariadne RBR E3 ubiquitin protein ligase 2
1554155_PM_at	1554155_PM_at	0.996251780019976	0.693256592192442	0.397928277170111	-546269743216963	0.0619999999999994	MCPH1	microcephalin 1
229144_PM_at	229144_PM_at	0.996251780019976	0.693267405878958	-0.397913462843991	-546270254453394	-0.046666666666666	KAZN	kazrin, periplakin interacting protein
220408_PM_x_at	220408_PM_x_at	0.996251780019976	0.693352736384774	0.397796566541115	-546274287837515	0.0306666666666651	SUPT20H	SPT20 homolog, SAGA complex component
1561685_PM_a_at	1561685_PM_a_at	0.996251780019976	0.69338171257721	0.397756872629262	-546275657167696	0.0333333333333328	LOC441178	uncharacterized LOC441178
1569700_PM_s_at	1569700_PM_s_at	0.996251780019976	0.693398528698321	0.39773383685288	-546276451776306	0.0480000000000009	AK7	adenylate kinase 7
201007_PM_at	201007_PM_at	0.996251780019976	0.693446718926249	0.397667824057891	-54627872860551	0.021333333333331	HADHB	hydroxyacyl-CoA dehydrogenase/3-ketoacyl-CoA thiolase/enoyl-CoA hydratase (trifunctional protein), beta subunit
210648_PM_x_at	210648_PM_x_at	0.996251780019976	0.69347822358888	-0.397624668741331	-546280216861665	-0.0306666666666651	SNX3	sorting nexin 3
215031_PM_x_at	215031_PM_x_at	0.996251780019976	0.693485453264541	0.397614765586036	-546280558359784	0.0353333333333339	RNF126	ring finger protein 126
221229_PM_s_at	221229_PM_s_at	0.996251780019976	0.693502555499502	0.397591339232512	-546281366155262	0.0286666666666671	TRMT61B	tRNA methyltransferase 61B
244746_PM_at	244746_PM_at	0.996251780019976	0.693509196301541	-0.397582242833992	-546281679807678	-0.0326666666666666	SEMA6D	semaphorin 6D
240209_PM_at	240209_PM_at	0.996251780019976	0.693561152809241	-0.397511075320774	-546284133485822	-0.0386666666666671	C16orf78	chromosome 16 open reading frame 78
228366_PM_at	228366_PM_at	0.996251780019976	0.693570700367977	-0.397497997760815	-546284584320187	-0.0506666666666691
233284_PM_at	233284_PM_at	0.996251780019976	0.693582356936969	-0.397482031524655	-546285134718573	-0.0426666666666651
213401_PM_s_at	213401_PM_s_at	0.996251780019976	0.693590481334614	0.397470903435828	-546285518320295	0.0419999999999989
222063_PM_s_at	222063_PM_s_at	0.996251780019976	0.693593297432238	0.397467046203555	-546285651282332	0.0266666666666666	CDS1	CDP-diacylglycerol synthase 1
221182_PM_at	221182_PM_at	0.996251780019976	0.69363603361641	-0.397408510841919	-546287668888805	-0.0400000000000005	MROH9	maestro heat like repeat family member 9
207281_PM_x_at	207281_PM_x_at	0.996251780019976	0.693661506068216	-0.397373622121233	-546288871299189	-0.0446666666666666	VCX2	variable charge, X-linked 2
224163_PM_s_at	224163_PM_s_at	0.996251780019976	0.693662963627411	0.397371625768709	-54628894009864	0.0253333333333314	DMAP1	DNA methyltransferase 1 associated protein 1
204364_PM_s_at	204364_PM_s_at	0.996251780019976	0.693673177337873	-0.397357636559684	-546289422193234	-0.0733333333333333	REEP1	receptor accessory protein 1
229192_PM_s_at	229192_PM_s_at	0.996251780019976	0.693706521438191	-0.397311967366188	-546290995923149	-0.0479999999999992	TBCD	tubulin folding cofactor D
224540_PM_at	224540_PM_at	0.996251780019976	0.693717302585217	-0.397297201328933	-546291504712665	-0.0433333333333326	LACRT	lacritin
203000_PM_at	203000_PM_at	0.996251780019976	0.693738987214752	-0.397267501970747	-546292527999112	-0.06	STMN2	stathmin 2
232964_PM_at	232964_PM_at	0.996251780019976	0.693769943121129	0.397225105256136	-546293988639782	0.0480000000000009	SPDYE1	speedy/RINGO cell cycle regulator family member E1
234651_PM_at	234651_PM_at	0.996251780019976	0.693817160735374	-0.397160438176499	-546296216236405	-0.0399999999999991
206950_PM_at	206950_PM_at	0.996251780019976	0.693820397143099	0.397156005803236	-5462963689059	0.0446666666666666	SCN9A	sodium voltage-gated channel alpha subunit 9
231121_PM_at	231121_PM_at	0.996251780019976	0.693849452342601	0.397116214052452	-546297739424944	0.0493333333333315	HPS3	HPS3, biogenesis of lysosomal organelles complex 2 subunit 1
1560744_PM_at	1560744_PM_at	0.996251780019976	0.693857516338434	0.397105170342672	-546298119771529	0.0373333333333328
207981_PM_s_at	207981_PM_s_at	0.996251780019976	0.693859291197771	-0.397102739664626	-546298203482945	-0.0373333333333332	ESRRG	estrogen related receptor gamma
227235_PM_at	227235_PM_at	0.996251780019976	0.693864385793607	0.397095762605499	-546298443766786	0.0793333333333344	GUCY1A3	guanylate cyclase 1 soluble subunit alpha
203477_PM_at	203477_PM_at	0.996251780019976	0.693876499463544	0.397079172990041	-546299015081929	0.0299999999999994	COL15A1	collagen type XV alpha 1 chain
239304_PM_at	239304_PM_at	0.996251780019976	0.693878283183241	-0.397076730203558	-546299099204906	-0.0426666666666669	MFSD4A	major facilitator superfamily domain containing 4A
216751_PM_at	216751_PM_at	0.996251780019976	0.693879529358205	0.397075023580711	-546299157976089	0.0653333333333337
1562408_PM_at	1562408_PM_at	0.996251780019976	0.693887118645057	-0.397064630161813	-546299515890155	-0.0593333333333343	LOC101926984	leucine-rich repeat-containing protein 37A3
225336_PM_at	225336_PM_at	0.996251780019976	0.693906674687758	-0.397037848646054	-546300438111951	-0.0340000000000025	SCAF11	SR-related CTD associated factor 11
228381_PM_at	228381_PM_at	0.996251780019976	0.693921189707616	0.397017970874953	-546301122563446	0.0573333333333323	ATF7IP2	activating transcription factor 7 interacting protein 2
223786_PM_at	223786_PM_at	0.996251780019976	0.693948799418212	-0.396980160863823	-546302424382404	-0.0460000000000003	CHST6	carbohydrate sulfotransferase 6
234442_PM_at	234442_PM_at	0.996251780019976	0.693968121169017	-0.396953701113259	-546303335332875	-36
224159_PM_x_at	224159_PM_x_at	0.996251780019976	0.693970987397085	-0.39694977604397	-546303470459181	-0.027333333333333	TRIM4	tripartite motif containing 4
1556442_PM_x_at	1556442_PM_x_at	0.996251780019976	0.69397675716582	-0.396941874827801	-54630374246621	-0.0300000000000011
216819_PM_at	216819_PM_at	0.996251780019976	0.694033859533068	-0.396863679277458	-546306434135134	-0.0353333333333334
1562731_PM_s_at	1562731_PM_s_at	0.996251780019976	0.694036075770665	-0.396860644428604	-546306538590971	-0.0773333333333337	MDS2	myelodysplastic syndrome 2 translocation associated
222308_PM_x_at	222308_PM_x_at	0.996251780019976	0.694040701475457	-0.396854310140195	-546306756606992	-0.0346666666666673
229949_PM_at	229949_PM_at	0.996251780019976	0.694041254600119	-0.39685355271052	-546306782676273	-0.0300000000000029
226383_PM_at	226383_PM_at	0.996251780019976	0.694081641402273	0.39679824905911	-546308685989238	0.0479999999999992	ARL14EP	ADP ribosylation factor like GTPase 14 effector protein
1555368_PM_x_at	1555368_PM_x_at	0.996251780019976	0.694102325249058	-0.396769926123696	-546309660640842	-0.034666666666666	ZNF479	zinc finger protein 479
210942_PM_s_at	210942_PM_s_at	0.996251780019976	0.694107386272444	-0.396762995980967	-54630989911111	-0.054000000000002	ST3GAL6	ST3 beta-galactoside alpha-2,3-sialyltransferase 6
1564403_PM_at	1564403_PM_at	0.996251780019976	0.694112939718741	-0.396755391577917	-546310160778328	-0.0606666666666671	TOPORS-AS1	TOPORS antisense RNA 1
238759_PM_at	238759_PM_at	0.996251780019976	0.694125431396827	0.396738286653812	-546310749339989	0.0873333333333326	CCDC88A	coiled-coil domain containing 88A
230022_PM_at	230022_PM_at	0.996251780019976	0.694136281941408	0.396723429039528	-546311260553819	0.0413333333333341	CLEC18B///CLEC18A///CLEC18C	C-type lectin domain family 18 member B///C-type lectin domain family 18 member A///C-type lectin domain family 18 member C
220752_PM_at	220752_PM_at	0.996251780019976	0.694138558468349	-0.396720311810225	-546311367807581	-0.0406666666666671	LOC51145	uncharacterized LOC51145
205000_PM_at	205000_PM_at	0.996251780019976	0.694143200409505	-0.396713955651267	-546311586499839	-0.454666666666666	DDX3Y	DEAD-box helicase 3, Y-linked
239378_PM_at	239378_PM_at	0.996251780019976	0.694154191367102	0.396698905919476	-546312104292426	0.0526666666666662	PITRM1	pitrilysin metallopeptidase 1
225307_PM_at	225307_PM_at	0.996251780019976	0.694182769113435	-0.396659775327452	-546313450506591	-0.0266666666666646	ZNF511	zinc finger protein 511
206476_PM_s_at	206476_PM_s_at	0.996251780019976	0.694195646798827	0.396642142529204	-546314057086809	0.0273333333333337	NOVA2	NOVA alternative splicing regulator 2
223161_PM_at	223161_PM_at	0.996251780019976	0.694210933597602	-0.396621211211477	-546314777103717	-0.0586666666666655	KIAA1147	KIAA1147
221912_PM_s_at	221912_PM_s_at	0.996251780019976	0.694212165943534	0.396619523840173	-546314835146006	0.0453333333333328	CCDC28B	coiled-coil domain containing 28B
211790_PM_s_at	211790_PM_s_at	0.996251780019976	0.694224888739598	0.396602103408934	-54631543436067	0.0466666666666664	KMT2D	lysine methyltransferase 2D
229710_PM_at	229710_PM_at	0.996251780019976	0.694230157568665	-0.396594889207418	-546315682501632	-0.0453333333333337
1561215_PM_at	1561215_PM_at	0.996251780019976	0.694262283211831	0.396550902498488	-546317195379726	0.0439999999999996
231640_PM_at	231640_PM_at	0.996251780019976	0.694295855658317	0.396504935654695	-546318776185211	0.037333333333335	LYRM5	LYR motif containing 5
215749_PM_s_at	215749_PM_s_at	0.996251780019976	0.69430857180577	0.396487525138248	-546319374887717	0.0326666666666675	GORASP1	golgi reassembly stacking protein 1
223227_PM_at	223227_PM_at	0.996251780019976	0.694370015119797	0.396403400779652	-546322267339905	56	BBS2	Bardet-Biedl syndrome 2
243620_PM_at	243620_PM_at	0.996251780019976	0.694375901569283	-0.39639534157067	-546322544408244	-0.0560000000000005
233385_PM_x_at	233385_PM_x_at	0.996251780019976	0.69438506248068	-0.396382799308914	-546322975588812	-0.0306666666666677	RAB4B	RAB4B, member RAS oncogene family
208722_PM_s_at	208722_PM_s_at	0.996251780019976	0.69439218840677	0.396373043202634	-546323310977	0.0253333333333323	ANAPC5	anaphase promoting complex subunit 5
221682_PM_s_at	221682_PM_s_at	0.996251780019976	0.694402117266775	-0.3963594496637	-546323778271988	-0.0453333333333332	PCDHGB6	protocadherin gamma subfamily B, 6
218759_PM_at	218759_PM_at	0.996251780019976	0.6944102157909	-0.396348362081568	-546324159409826	-0.0340000000000007	DVL2	dishevelled segment polarity protein 2
201471_PM_s_at	201471_PM_s_at	0.996251780019976	0.694423919721572	0.396329600325379	-546324804324902	0.0233333333333299	SQSTM1	sequestosome 1
227876_PM_at	227876_PM_at	0.996251780019976	0.694443363338089	-0.396302980734481	-546325719292736	-0.0533333333333332	ARHGAP39	Rho GTPase activating protein 39
217428_PM_s_at	217428_PM_s_at	0.996251780019976	0.694455660023726	0.396286145911067	-546326297907441	0.0573333333333328	COL10A1	collagen type X alpha 1 chain
213030_PM_s_at	213030_PM_s_at	0.996251780019976	0.694481848914374	0.396250292296339	-546327530119046	0.0446666666666675	PLXNA2	plexin A2
215641_PM_at	215641_PM_at	0.996251780019976	0.694494064613102	0.396233568706064	-546328104835155	0.0839999999999996	SEC24D	SEC24 homolog D, COPII coat complex component
215598_PM_at	215598_PM_at	0.996251780019976	0.694519819220052	0.396198310391737	-546329316429455	0.047333333333333	TTC12	tetratricopeptide repeat domain 12
1559865_PM_at	1559865_PM_at	0.996251780019976	0.69457146556277	-0.396127607554333	-546331745695503	-0.0353333333333343
224538_PM_s_at	224538_PM_s_at	0.996251780019976	0.694605232660473	0.396081382153086	-546333333713918	0.0413333333333332	PARD6G	par-6 family cell polarity regulator gamma
1567681_PM_at	1567681_PM_at	0.996251780019976	0.694618509028021	0.396063207733852	-546333958024171	0.0406666666666675	SNORA74A	small nucleolar RNA, H/ACA box 74A
229463_PM_at	229463_PM_at	0.996251780019976	0.694630187391303	0.39604722098168	-546334507162357	0.0566666666666666	NTRK2	neurotrophic receptor tyrosine kinase 2
1557477_PM_at	1557477_PM_at	0.996251780019976	0.694648993265158	-0.396021477451563	-54633539139567	-0.0400000000000018
240474_PM_x_at	240474_PM_x_at	0.996251780019976	0.694662786905075	0.396002595384743	-546336039916757	0.0373333333333332
207044_PM_at	207044_PM_at	0.996251780019976	0.694684557727182	-0.395972793674931	-546337063420301	-0.0406666666666666	THRB	thyroid hormone receptor beta
236657_PM_at	236657_PM_at	0.996251780019976	0.694691440233279	-0.395963372403886	-546337386966568	-0.0413333333333332	LOC100288911	uncharacterized LOC100288911
225052_PM_at	225052_PM_at	0.996251780019976	0.69471354809464	0.395933109811594	-546338426196144	0.0259999999999989	TMEM203	transmembrane protein 203
222870_PM_s_at	222870_PM_s_at	0.996251780019976	0.69474199755838	0.395894166993402	-546339763392575	0.0373333333333319	B3GNT2	UDP-GlcNAc:betaGal beta-1,3-N-acetylglucosaminyltransferase 2
1557177_PM_at	1557177_PM_at	0.996251780019976	0.694755945154283	-0.39587507516456	-546340418909457	-0.0546666666666673	LOC100506258	uncharacterized LOC100506258
1555304_PM_a_at	1555304_PM_a_at	0.996251780019976	0.694756534073457	-0.395874269040068	-546340446587009	-0.0686666666666675	KCNH5	potassium voltage-gated channel subfamily H member 5
207690_PM_at	207690_PM_at	0.996251780019976	0.6947705450873	-0.395855090558383	-546341105046306	-0.0360000000000009	ALX3	ALX homeobox 3
1555510_PM_at	1555510_PM_at	0.996251780019976	0.694853210460107	0.395741940020146	-546344989228007	0.0366666666666671	ZNF215	zinc finger protein 215
1552503_PM_at	1552503_PM_at	0.996251780019976	0.69489324159659	-0.395687148151253	-546346869704413	-0.0446666666666675	FRAS1	Fraser extracellular matrix complex subunit 1
234193_PM_at	234193_PM_at	0.996251780019976	0.694901624363401	-0.395675674550332	-546347263449862	-0.0413333333333323
220403_PM_s_at	220403_PM_s_at	0.996251780019976	0.694902276733661	0.395674781644993	-54634729409168	0.0426666666666673	TP53AIP1	tumor protein p53 regulated apoptosis inducing protein 1
202797_PM_at	202797_PM_at	0.996251780019976	0.694909677261748	-0.395664652494933	-546347641688759	-0.0546666666666695	SACM1L	SAC1 suppressor of actin mutations 1-like (yeast)
203256_PM_at	203256_PM_at	0.996251780019976	0.694939877547776	0.395623317602137	-546349060066781	0.0386666666666668	CDH3	cadherin 3
1562384_PM_at	1562384_PM_at	0.996251780019976	0.694952925287194	-0.395605459478769	-546349672810492	-0.0373333333333328
225652_PM_at	225652_PM_at	0.996251780019976	0.694966071536449	-0.39558746665824	-546350290148234	-0.0399999999999983
201347_PM_x_at	201347_PM_x_at	0.996251780019976	0.694976705904956	-0.395572911858844	-546350789506375	-0.0386666666666642	GRHPR	glyoxylate and hydroxypyruvate reductase
210788_PM_s_at	210788_PM_s_at	0.996251780019976	0.694988309523873	0.395557030586454	-54635133435352	0.0326666666666622	DHRS7	dehydrogenase/reductase 7
236253_PM_at	236253_PM_at	0.996251780019976	0.69502008678191	0.395513539222512	-546352826323813	0.0460000000000029	ZNF546	zinc finger protein 546
1564459_PM_at	1564459_PM_at	0.996251780019976	0.695038295403494	0.39548861867085	-546353681149671	0.0486666666666662	DDC-AS1	DDC antisense RNA 1
236432_PM_at	236432_PM_at	0.996251780019976	0.695045935914604	0.395478161844949	-546354039824306	0.0520000000000014
222268_PM_x_at	222268_PM_x_at	0.996251780019976	0.695055895647587	0.395464530991781	-546354507355665	0.0533333333333346	MUC5B	mucin 5B, oligomeric mucus/gel-forming
223725_PM_at	223725_PM_at	0.996251780019976	0.695076114266658	-0.395436860097377	-546355456404307	-44	LINC00852	long intergenic non-protein coding RNA 852
220384_PM_at	220384_PM_at	0.996251780019976	0.69508790666947	-0.395420721337697	-546356009896674	-0.0740000000000007	NME8	NME/NM23 family member 8
223850_PM_at	223850_PM_at	0.996251780019976	0.695089203814787	0.395418946106571	-546356070778358	0.0413333333333319
232549_PM_at	232549_PM_at	0.996251780019976	0.695090039427372	-0.395417802514893	-546356109997777	-0.0506666666666655	RBM11	RNA binding motif protein 11
234953_PM_x_at	234953_PM_x_at	0.996251780019976	0.695103248731883	-0.395399724769151	-546356729958248	-0.0380000000000007	ZNF19	zinc finger protein 19
242186_PM_x_at	242186_PM_x_at	0.996251780019976	0.695108318187079	0.395392786943075	-546356967877478	0.0393333333333334	ADGRL3	adhesion G protein-coupled receptor L3
217275_PM_at	217275_PM_at	0.996251780019976	0.695121875280384	-0.395374233416971	-546357604114227	-0.0466666666666677	TSSK2	testis specific serine kinase 2
206985_PM_at	206985_PM_at	0.996251780019976	0.695135025323161	-0.395356237092199	-54635822121524	-0.0666666666666687	HSD17B3	hydroxysteroid 17-beta dehydrogenase 3
244585_PM_at	244585_PM_at	0.996251780019976	0.695142097957556	-0.395346557982133	-546358553104219	-0.0446666666666675	IFT140	intraflagellar transport 140
205673_PM_s_at	205673_PM_s_at	0.996251780019976	0.695149812315274	0.395336000697964	-546358915095925	0.0326666666666666	ASB9	ankyrin repeat and SOCS box containing 9
237906_PM_at	237906_PM_at	0.996251780019976	0.695162438705014	-0.395318721277283	-546359507557875	-0.0493333333333337
224292_PM_at	224292_PM_at	0.996251780019976	0.695182020083436	-0.395291924080368	-54636042630651	-0.0339999999999994	TTTY13	testis-specific transcript, Y-linked 13 (non-protein coding)
203683_PM_s_at	203683_PM_s_at	0.996251780019976	0.695206998647753	0.395257741234873	-546361598184556	0.0366666666666662	VEGFB	vascular endothelial growth factor B
209405_PM_s_at	209405_PM_s_at	0.996251780019976	0.6952194354632	0.395240721788774	-546362181618653	0.0466666666666664	FAM3A	family with sequence similarity 3 member A
222998_PM_at	222998_PM_at	0.996251780019976	0.695221055265298	0.395238505141985	-546362257604451	0.0299999999999994	MAF 1,00	MAF1 homolog, negative regulator of RNA polymerase III
1559479_PM_at	1559479_PM_at	0.996251780019976	0.69524381346536	0.395207361491735	-546363325152218	0.0566666666666675	PI4K2B	phosphatidylinositol 4-kinase type 2 beta
204463_PM_s_at	204463_PM_s_at	0.996251780019976	0.695247930111479	0.395201728074723	-546363518246636	0.0333333333333332	EDNRA	endothelin receptor type A
1569289_PM_at	1569289_PM_at	0.996251780019976	0.695251807880421	-0.395196421560522	-546363700133444	-0.0359999999999991	BIVM	basic, immunoglobulin-like variable motif containing
226832_PM_at	226832_PM_at	0.996251780019976	0.695255239902661	0.395191725035764	-546363861110156	0.0246666666666657	RNF168	ring finger protein 168
210617_PM_at	210617_PM_at	0.996251780019976	0.695289691605009	-0.395144580360714	-546365476922445	-0.0339999999999998	PHEX	phosphate regulating endopeptidase homolog, X-linked
202322_PM_s_at	202322_PM_s_at	0.996251780019976	0.695290210149693	0.395143870776516	-546365501240911	0.0420000000000016	GGPS1	geranylgeranyl diphosphate synthase 1
211232_PM_x_at	211232_PM_x_at	0.996251780019976	0.695295992717687	-0.395135957838963	-546365772425685	-0.0380000000000003	GLP1R	glucagon like peptide 1 receptor
202876_PM_s_at	202876_PM_s_at	0.996251780019976	0.695296275431906	0.39513557096998	-546365785683958	0.0679999999999987	PBX2	PBX homeobox 2
234399_PM_at	234399_PM_at	0.996251780019976	0.69530391257167	0.395125120254005	-546366143832516	0.0573333333333337
217913_PM_at	217913_PM_at	0.996251780019976	0.695304306417548	0.395124581313725	-546366162301875	0.0206666666666679	VPS4A	vacuolar protein sorting 4 homolog A
213818_PM_x_at	213818_PM_x_at	0.996251780019976	0.695327159590815	0.395093309141261	-546367233949359	0.0433333333333312	TMEM223	transmembrane protein 223
232384_PM_s_at	232384_PM_s_at	0.996251780019976	0.695345670304043	0.39506797946071	-546368101895625	0.0413333333333332	LOC101927272	uncharacterized LOC101927272
218485_PM_s_at	218485_PM_s_at	0.996251780019976	0.695348086671434	0.395064672972285	-546368215191622	0.0586666666666651	SLC35C1	solute carrier family 35 member C1
221315_PM_s_at	221315_PM_s_at	0.996251780019976	0.695350609417828	-0.395061220922583	-546368333474239	-36	FGF22	fibroblast growth factor 22
235765_PM_at	235765_PM_at	0.996251780019976	0.695357205881183	0.395052194544883	-546368642753361	0.046666666666666	TLE4	transducin like enhancer of split 4
228663_PM_x_at	228663_PM_x_at	0.996251780019976	0.695381755454037	0.395018602028417	-546369793703391	0.0386666666666682	FIZ1	FLT3 interacting zinc finger 1
222601_PM_at	222601_PM_at	0.996251780019976	0.695390236077476	0.39500699763611	-546370191271699	0.0293333333333319	UBA6	ubiquitin like modifier activating enzyme 6
213645_PM_at	213645_PM_at	0.996251780019976	0.69540404387833	-0.394988103960505	-546370838547287	-0.0993333333333339	ENOSF1	enolase superfamily member 1
241601_PM_at	241601_PM_at	0.996251780019976	0.695412699033851	0.394976260895528	-546371244261452	0.0406666666666657	WIPF3	WAS/WASL interacting protein family member 3
212958_PM_x_at	212958_PM_x_at	0.996251780019976	0.695439442434079	0.394939667593563	-546372497781604	0.0419999999999972	PAM	peptidylglycine alpha-amidating monooxygenase
204972_PM_at	204972_PM_at	0.996251780019976	0.695468781854131	-0.394899522751716	-546373872829228	-0.0753333333333304	OAS2	2'-5'-oligoadenylate synthetase 2
1553142_PM_at	1553142_PM_at	0.996251780019976	0.695472881121741	-0.394893913815858	-546374064936399	-0.0593333333333326	LACC1	laccase domain containing 1
228916_PM_at	228916_PM_at	0.996251780019976	0.69549981987064	0.394857054447385	-546375327309976	0.0466666666666615	CWF19L2	CWF19-like 2, cell cycle control (S. pombe)
223165_PM_s_at	223165_PM_s_at	0.996251780019976	0.695500348722548	-0.39485633084292	-546375352091088	-0.0619999999999994	IP6K2	inositol hexakisphosphate kinase 2
220458_PM_at	220458_PM_at	0.996251780019976	0.695511571644492	-0.394840975069639	-546375877966068	-0.0999999999999992
210791_PM_s_at	210791_PM_s_at	0.996251780019976	0.695526996820331	0.394819869714402	-54637660070866	0.0513333333333321	ARHGAP32	Rho GTPase activating protein 32
234858_PM_at	234858_PM_at	0.996251780019976	0.695533710043566	0.394810684464668	-546376915241122	0.0459999999999998
1555231_PM_a_at	1555231_PM_a_at	0.996251780019976	0.695543900602455	0.394796741476811	-54637739267999	0.0326666666666662	B3GALT5-AS1	B3GALT5 antisense RNA 1
212826_PM_s_at	212826_PM_s_at	0.996251780019976	0.695551463781076	0.394786393389897	-546377747010685	0.0280000000000005	SLC25A6	solute carrier family 25 member 6
213673_PM_x_at	213673_PM_x_at	0.996251780019976	0.695562860672443	-0.394770800025126	-546378280928526	-0.0453333333333341	LOC100287008	hypothetical protein LOC100287008
212468_PM_at	212468_PM_at	0.996251780019976	0.69556590624108	-0.394766633057907	-546378423602228	-0.0473333333333334	SPAG9	sperm associated antigen 9
223184_PM_s_at	223184_PM_s_at	0.996251780019976	0.695571914987453	-0.394758411871863	-546378705084845	-0.0426666666666655	AGPAT3	1-acylglycerol-3-phosphate O-acyltransferase 3
210568_PM_s_at	210568_PM_s_at	0.996251780019976	0.695592490158267	-0.39473026106448	-546379668887613	-0.0346666666666682	RECQL	RecQ like helicase
1552960_PM_at	1552960_PM_at	0.996251780019976	0.69559672479151	-0.39472446730817	-546379867240748	-0.0359999999999996	LRRC15	leucine rich repeat containing 15
220697_PM_at	220697_PM_at	0.996251780019976	0.69560463821582	-0.394713640326201	-546380237902023	-0.0393333333333326
233401_PM_at	233401_PM_at	0.996251780019976	0.695610515259092	-0.394705599508969	-546380513172556	-0.0986666666666656
234060_PM_at	234060_PM_at	0.996251780019976	0.695619698807501	-0.394693034870101	-546380943301167	-0.0559999999999992
238093_PM_at	238093_PM_at	0.996251780019976	0.695620323500986	0.394692180186663	-54638097255928	0.0520000000000005	C9orf173-AS1	C9orf173 antisense RNA 1
237581_PM_at	237581_PM_at	0.996251780019976	0.695625005828763	0.394685774001524	-54638119185823	0.0493333333333332
244020_PM_at	244020_PM_at	0.996251780019976	0.695627139696223	-0.39468285452966	-546381291797526	-0.0699999999999994
212424_PM_at	212424_PM_at	0.996251780019976	0.695688370047215	-0.394599083089196	-546384159148118	-0.0499999999999989	PDCD11	programmed cell death 11
211528_PM_x_at	211528_PM_x_at	0.996251780019976	0.695716013205421	-0.394561264422975	-54638545341799	-0.0253333333333323	HLA-G	major histocompatibility complex, class I, G
242744_PM_s_at	242744_PM_s_at	0.996251780019976	0.695752196331022	0.394511763082911	-546387147319112	0.0286666666666671	CASR	calcium sensing receptor
241873_PM_at	241873_PM_at	0.996251780019976	0.69576744498601	0.394490902029619	-546387861106756	0.031333333333333
238804_PM_at	238804_PM_at	0.996251780019976	0.695776909432636	-0.39447795420076	-546388304114519	-0.067333333333333
212340_PM_at	212340_PM_at	0.996251780019976	0.695782940318198	-0.394469703687828	-546388586396914	-0.0666666666666673	YIPF6	Yip1 domain family member 6
235274_PM_at	235274_PM_at	0.996251780019976	0.69578716645267	0.394463922169047	-546388784201858	0.0939999999999985
215862_PM_at	215862_PM_at	0.996251780019976	0.695807195443377	-0.394436521903034	-546389721616894	-0.0393333333333343
228540_PM_at	228540_PM_at	0.996251780019976	0.695811163266062	-0.394431093837449	-546389907313662	-0.0773333333333337	QKI	QKI, KH domain containing RNA binding
238665_PM_at	238665_PM_at	0.996251780019976	0.695817046252938	-0.394423045808568	-546390182635999	-0.0453333333333354
222140_PM_s_at	222140_PM_s_at	0.996251780019976	0.695824245804524	-0.394413196731803	-54639051956446	-0.0340000000000025	GPR89A///GPR89B	G protein-coupled receptor 89A///G protein-coupled receptor 89B
237210_PM_at	237210_PM_at	0.996251780019976	0.695827736713117	0.39440842113924	-546390682930386	0.0526666666666653	NFRKB	nuclear factor related to kappaB binding protein
211324_PM_s_at	211324_PM_s_at	0.996251780019976	0.695829680863971	0.394405761528382	-546390773910873	0.0499999999999998	RGPD6///RGPD8///RGPD5	RANBP2-like and GRIP domain containing 6///RANBP2-like and GRIP domain containing 8///RANBP2-like and GRIP domain containing 5
212645_PM_x_at	212645_PM_x_at	0.996251780019976	0.695842497552988	0.394388228287071	-546391373676229	0.0206666666666679	BRE	brain and reproductive organ-expressed (TNFRSF1A modulator)
212317_PM_at	212317_PM_at	0.996251780019976	0.695891504979759	-0.394321187232842	-54639366672842	-0.0373333333333346	TNPO3	transportin 3
233406_PM_at	233406_PM_at	0.996251780019976	0.695936670431699	0.394259403522931	-546395779618563	0.0960000000000001
1557905_PM_s_at	1557905_PM_s_at	0.996251780019976	0.6959476413022	-0.394244396243519	-546396292790701	-0.0319999999999983	CD44	CD44 molecule (Indian blood group)
207878_PM_at	207878_PM_at	0.996251780019976	0.695958013255061	0.394230208319607	-546396777927307	0.0426666666666669	KRT76	keratin 76
205712_PM_at	205712_PM_at	0.996251780019976	0.695959656892734	0.394227959974569	-546396854804798	0.0259999999999994	PTPRD	protein tyrosine phosphatase, receptor type D
225968_PM_at	225968_PM_at	0.996251780019976	0.696008649811305	-0.394160943110146	-546399146108227	-0.0526666666666662	PRICKLE2	prickle planar cell polarity protein 2
225080_PM_at	225080_PM_at	0.996251780019976	0.696021944447479	-0.394142757839458	-546399767795309	-0.0413333333333341	MYO1C	myosin IC
238010_PM_at	238010_PM_at	0.996251780019976	0.696054324685131	0.394098466597213	-546401281830213	0.0440000000000023	C1orf174	chromosome 1 open reading frame 174
221373_PM_x_at	221373_PM_x_at	0.996251780019976	0.696095353160618	-0.394042347019213	-546403199958709	-0.0399999999999987	PSPN	persephin
243859_PM_at	243859_PM_at	0.996251780019976	0.696099374818224	0.394036846183152	-546403387958954	0.0700000000000012
203609_PM_s_at	203609_PM_s_at	0.996251780019976	0.696144614731234	-0.393974967728713	-546405502579466	-0.0500000000000034	ALDH5A1	aldehyde dehydrogenase 5 family member A1
222186_PM_at	222186_PM_at	0.996251780019976	0.696145791036197	-0.393973358817587	-546405557557655	-0.0620000000000003	ZFAND6	zinc finger AN1-type containing 6
57516_PM_at	57516_PM_at	0.996251780019976	0.696162161192468	0.393950968366381	-546406322639916	0.046666666666666	ZNF764	zinc finger protein 764
218298_PM_s_at	218298_PM_s_at	0.996251780019976	0.696176774815582	-0.393930980602757	-54640700558595	-0.0213333333333328	C14orf159	chromosome 14 open reading frame 159
225558_PM_at	225558_PM_at	0.996251780019976	0.696193365291438	0.393908289197049	-54640778086904	0.0280000000000005	GIT2	GIT ArfGAP 2
1559876_PM_at	1559876_PM_at	0.996251780019976	0.696206897858839	-0.393889780359553	-546408413216222	-0.0546666666666669
220093_PM_at	220093_PM_at	0.996251780019976	0.696256540466382	-0.393821884084315	-54641073261421	-0.0366666666666675	ANTXR1	anthrax toxin receptor 1
1557631_PM_at	1557631_PM_at	0.996251780019976	0.696262994341154	0.393813057246044	-546411034117915	0.0333333333333328	SLC25A4	solute carrier family 25 member 4
208285_PM_at	208285_PM_at	0.996251780019976	0.696274675946145	0.393797080623448	-546411579824168	0.0359999999999996	OR7A5	olfactory receptor family 7 subfamily A member 5
215012_PM_at	215012_PM_at	0.996251780019976	0.69629757007692	0.393765769224494	-54641264924991	0.0819999999999999	ZNF451	zinc finger protein 451
227093_PM_at	227093_PM_at	0.996251780019976	0.696304718356414	0.393755992885907	-546412983138811	0.044666666666668	USP36	ubiquitin specific peptidase 36
222452_PM_s_at	222452_PM_s_at	0.996251780019976	0.696527177433473	-0.393451766196395	-546423369220635	-0.0226666666666677	GPBP1L1	GC-rich promoter binding protein 1 like 1
240422_PM_at	240422_PM_at	0.996251780019976	0.696544043489142	0.393428702334708	-546424156280576	52
1563874_PM_at	1563874_PM_at	0.996251780019976	0.696551269260716	0.393418821358876	-546424493457336	0.032666666666668	WDR72	WD repeat domain 72
35179_PM_at	35179_PM_at	0.996251780019976	0.696565114844199	-0.393399888144739	-546425139507756	-0.0440000000000005	B3GAT3	beta-1,3-glucuronyltransferase 3
208110_PM_x_at	208110_PM_x_at	0.996251780019976	0.696565465810695	-0.393399408215683	-546425155883781	-0.030000000000002	MED25	mediator complex subunit 25
244832_PM_at	244832_PM_at	0.996251780019976	0.696567198324706	0.393397039091155	-546425236722198	0.0293333333333319
200038_PM_s_at	200038_PM_s_at	0.996251780019976	0.696584324482331	0.393373620066096	-546426035791857	0.017333333333335	RPL17	ribosomal protein L17
201468_PM_s_at	201468_PM_s_at	0.996251780019976	0.696658700151497	-0.393271918228543	-546429505367058	-0.0399999999999983	NQO1	NAD(P)H quinone dehydrogenase 1
235713_PM_at	235713_PM_at	0.996251780019976	0.696690705688596	-0.393228154905418	-546430998087051	-0.0406666666666675	ALKBH8	alkB homolog 8, tRNA methyltransferase
238998_PM_x_at	238998_PM_x_at	0.996251780019976	0.696691347951736	-0.393227276703743	-546431028039885	-0.0359999999999998	OTUD1	OTU deubiquitinase 1
1566609_PM_at	1566609_PM_at	0.996251780019976	0.696720931222136	0.393186826210013	-546432407613639	0.0366666666666671
233914_PM_s_at	233914_PM_s_at	0.996251780019976	0.696729302467971	-0.393175379960857	-546432797965219	-0.0446666666666662	SBF2	SET binding factor 2
232624_PM_at	232624_PM_at	0.996251780019976	0.69673421385869	-0.393168664497339	-546433026977524	-0.0513333333333348	ABTB2	ankyrin repeat and BTB domain containing 2
225088_PM_at	225088_PM_at	0.996251780019976	0.696739162565991	0.393161898028346	-546433257725316	0.0453333333333346	FOPNL	FGFR1OP N-terminal like
209188_PM_x_at	209188_PM_x_at	0.996251780019976	0.696742412440275	-0.393157454418623	-546433409257625	-0.0233333333333334	DR1	down-regulator of transcription 1
223603_PM_at	223603_PM_at	0.996251780019976	0.696760359770267	0.393132914865071	-546434246054704	0.0393333333333321	RNF112	ring finger protein 112
227932_PM_at	227932_PM_at	0.996251780019976	0.696786266797785	-0.393097492370227	-54643545386821	-0.0306666666666651	ARIH2	ariadne RBR E3 ubiquitin protein ligase 2
216086_PM_at	216086_PM_at	0.996251780019976	0.696788300347004	0.393094711934226	-546435548669177	0.0379999999999998	SV2C	synaptic vesicle glycoprotein 2C
237094_PM_at	237094_PM_at	0.996251780019976	0.696805433071327	-0.39307128678601	-546436347340128	-0.0306666666666666	FAM19A5	family with sequence similarity 19 member A5, C-C motif chemokine like
203258_PM_at	203258_PM_at	0.996251780019976	0.696819480635147	0.39305208006613	-546437002150344	0.0346666666666673	DRAP1	DR1 associated protein 1
235254_PM_at	235254_PM_at	0.996251780019976	0.696832330089404	-0.393034511607833	-546437601079975	-0.0360000000000014	MAP3K2	mitogen-activated protein kinase kinase kinase 2
1562288_PM_at	1562288_PM_at	0.996251780019976	0.69683481446997	0.393031114844743	-546437716876612	0.0319999999999991
217352_PM_at	217352_PM_at	0.996251780019976	0.696852162980379	0.393007395267089	-546438525456288	0.0313333333333325
1561693_PM_at	1561693_PM_at	0.996251780019976	0.696879508516662	0.392970007816051	-546439799863814	0.0306666666666666	LOC400794	uncharacterized LOC400794
227329_PM_at	227329_PM_at	0.996251780019976	0.696906570241143	-0.392933008953711	-546441060907639	-0.0499999999999998	ZBTB46	zinc finger and BTB domain containing 46
242613_PM_at	242613_PM_at	0.996251780019976	0.696909410390772	-0.392929125925504	-546441193247297	-0.0346666666666673
237302_PM_at	237302_PM_at	0.996251780019976	0.69694056676562	0.392886529596021	-546442644911707	0.0253333333333328
220143_PM_x_at	220143_PM_x_at	0.996251780019976	0.696977275773393	0.392836342763705	-546444355057393	0.0273333333333321	LUC7L	LUC7 like
1561361_PM_at	1561361_PM_at	0.996251780019976	0.696980817415905	-0.392831500849984	-546444520037006	-0.0399999999999996	ZNF660	zinc finger protein 660
207518_PM_at	207518_PM_at	0.996251780019976	0.696986236047065	-0.392824092852216	-546444772447484	-0.0366666666666666	DGKE	diacylglycerol kinase epsilon
225753_PM_at	225753_PM_at	0.996251780019976	0.697015510557447	0.392784071040585	-546446136017191	0.0293333333333328	ZNF513	zinc finger protein 513
209721_PM_s_at	209721_PM_s_at	0.996251780019976	0.697020834407937	0.392776792759629	-546446383978289	0.0313333333333334	IFFO1	intermediate filament family orphan 1
218813_PM_s_at	218813_PM_s_at	0.996251780019976	0.697055894266105	-0.39272886266447	-546448016777687	-0.0579999999999998	SH3GLB2	SH3 domain containing GRB2 like endophilin B2
241494_PM_at	241494_PM_at	0.996251780019976	0.697071418706672	-0.392707639602274	-546448739705217	-0.087333333333333
202306_PM_at	202306_PM_at	0.996251780019976	0.697082564742133	0.392692402256623	-546449258715657	0.0253333333333359	POLR2G	RNA polymerase II subunit G
236939_PM_at	236939_PM_at	0.996251780019976	0.697150881771449	0.39259901053692	-546452439364491	0.0419999999999998	HACD4	3-hydroxyacyl-CoA dehydratase 4
212230_PM_at	212230_PM_at	0.996251780019976	0.69716857910518	0.392574818248121	-546453263161055	0.0320000000000009	PLPP3	phospholipid phosphatase 3
219177_PM_at	219177_PM_at	0.996251780019976	0.697171357119839	0.392571020718209	-546453392470101	0.027333333333333	BRIX1	BRX1, biogenesis of ribosomes
202524_PM_s_at	202524_PM_s_at	0.996251780019976	0.697188858929051	0.392547095980133	-546454207098836	0.051999999999996	SPOCK2	sparc/osteonectin, cwcv and kazal-like domains proteoglycan (testican) 2
225179_PM_at	225179_PM_at	0.996251780019976	0.697226723516173	0.392495336386775	-546455969326332	0.0413333333333323	UBE2K	ubiquitin conjugating enzyme E2 K
201456_PM_s_at	201456_PM_s_at	0.996251780019976	0.697229028464366	0.392492185636386	-546456076590598	0.0273333333333357	BUB3	BUB3, mitotic checkpoint protein
211495_PM_x_at	211495_PM_x_at	0.996251780019976	0.697239311258555	-0.392478129613054	-546456555104014	-0.0519999999999996	TNFSF12-TNFSF13///TNFSF13	TNFSF12-TNFSF13 readthrough///tumor necrosis factor superfamily member 13
1553380_PM_at	1553380_PM_at	0.996251780019976	0.69725280232264	-0.392459688178968	-546457182885572	-0.0826666666666656	PARP15	poly(ADP-ribose) polymerase family member 15
230422_PM_at	230422_PM_at	0.996251780019976	0.697256815665182	-0.392454202219144	-546457369632467	-0.0726666666666671	FPR3	formyl peptide receptor 3
1559060_PM_a_at	1559060_PM_a_at	0.996251780019976	0.697295185998205	-0.392401753256986	-546459154910882	-0.0399999999999991	FNIP1	folliculin interacting protein 1
1559546_PM_s_at	1559546_PM_s_at	0.996251780019976	0.697312908237565	-0.392377528845918	-546459979391235	-0.0379999999999989	SNRPN	small nuclear ribonucleoprotein polypeptide N
225843_PM_at	225843_PM_at	0.996251780019976	0.697333883506702	-0.392348858195244	-546460955134753	-0.0326666666666666	ZFYVE19	zinc finger FYVE-type containing 19
200864_PM_s_at	200864_PM_s_at	0.996251780019976	0.697402480766189	-0.392255096365222	-546464145623127	-0.0373333333333301	RAB11A	RAB11A, member RAS oncogene family
212526_PM_at	212526_PM_at	0.996251780019976	0.697403970177634	-0.392253060609676	-5464642148866	-0.0339999999999989	SPG20	spastic paraplegia 20 (Troyer syndrome)
1569689_PM_s_at	1569689_PM_s_at	0.996251780019976	0.697456256164045	-0.392181596197609	-546466646128685	-0.0346666666666664	GABRB3	gamma-aminobutyric acid type A receptor beta3 subunit
206408_PM_at	206408_PM_at	0.996251780019976	0.697467834054357	0.392165771831369	-54646718441941	0.0453333333333328	LRRTM2	leucine rich repeat transmembrane neuronal 2
201427_PM_s_at	201427_PM_s_at	0.996251780019976	0.69747509341504	-0.392155849973047	-546467521916078	-0.0446666666666675	SEPP1	selenoprotein P, plasma, 1
231665_PM_at	231665_PM_at	0.996251780019976	0.697481773253951	-0.392146720221235	-546467832461408	-0.0453333333333332	ARG1	arginase 1
217204_PM_at	217204_PM_at	0.996251780019976	0.697482812316133	0.39214530007326	-546467880766605	0.0366666666666657	MTRF1L	mitochondrial translational release factor 1 like
1566427_PM_at	1566427_PM_at	0.996251780019976	0.697492389480592	-0.392132210432161	-546468325992118	-0.0353333333333339
235522_PM_at	235522_PM_at	0.996251780019976	0.697505002231903	-0.392114971991518	-546468912310713	-0.0446666666666689	CLEC2D	C-type lectin domain family 2 member D
242100_PM_at	242100_PM_at	0.996251780019976	0.697514054880992	-0.392102599383754	-546469333115541	-0.0359999999999996	CHSY3	chondroitin sulfate synthase 3
202500_PM_at	202500_PM_at	0.996251780019976	0.697532070368218	0.392077977099509	-5464701705051	0.0379999999999994	DNAJB2	DnaJ heat shock protein family (Hsp40) member B2
216676_PM_x_at	216676_PM_x_at	0.996251780019976	0.69756670840531	0.392030636983507	-546471780368738	0.0886666666666658	KIR3DL3	killer cell immunoglobulin like receptor, three Ig domains and long cytoplasmic tail 3
220373_PM_at	220373_PM_at	0.996251780019976	0.697617752050828	0.391960876817584	-546474152305532	0.038666666666666	DCHS2	dachsous cadherin-related 2
1558147_PM_a_at	1558147_PM_a_at	0.996251780019976	0.697621511243489	-0.39195573929355	-546474326971554	-0.0426666666666664	BAIAP2-AS1	BAIAP2 antisense RNA 1 (head to head)
208586_PM_s_at	208586_PM_s_at	0.996251780019976	0.69762378924529	0.391952626053382	-546474432814681	0.0300000000000002	SSX4B///SSX4	SSX family member 4B///SSX family member 4
241120_PM_s_at	241120_PM_s_at	0.996251780019976	0.697651957291537	-0.391914130403555	-546475741511027	-0.0433333333333334	CDC20B	cell division cycle 20B
216959_PM_x_at	216959_PM_x_at	0.996251780019976	0.697654770620503	-0.391910285621275	-546475872211085	-0.0479999999999992	NRCAM	neuronal cell adhesion molecule
217367_PM_s_at	217367_PM_s_at	0.996251780019976	0.69768235586694	0.391872587086015	-546477153673086	0.0366666666666662	ZHX3	zinc fingers and homeoboxes 3
1556207_PM_a_at	1556207_PM_a_at	0.996251780019976	0.697695511648417	-0.391854608339885	-546477764770063	-0.0379999999999998	LINC00408	long intergenic non-protein coding RNA 408
240314_PM_at	240314_PM_at	0.996251780019976	0.697743288924935	-0.391789316805964	-546479983793846	-0.0433333333333286
241897_PM_at	241897_PM_at	0.996251780019976	0.697748489695194	-0.391782209633833	-546480225318921	-0.0340000000000003
214470_PM_at	214470_PM_at	0.996251780019976	0.697764078676497	0.391760906454581	-546480949245021	0.0620000000000029	KLRB1	killer cell lectin like receptor B1
220610_PM_s_at	220610_PM_s_at	0.996251780019976	0.697777671123548	0.391742331795307	-546481580418588	0.0293333333333337	LRRFIP2	LRR binding FLII interacting protein 2
218863_PM_s_at	218863_PM_s_at	0.996251780019976	0.697783535789024	-0.391734317522329	-546481852737308	-0.0586666666666669	TNS1	tensin 1
1565889_PM_at	1565889_PM_at	0.996251780019976	0.69787480878346	0.391609593070055	-546486090066214	0.0506666666666664
244597_PM_at	244597_PM_at	0.996251780019976	0.697877698677659	0.391605644134683	-546486224203655	0.0773333333333328	SPATS2L	spermatogenesis associated serine rich 2 like
226476_PM_s_at	226476_PM_s_at	0.996251780019976	0.697878158346928	-0.391605016013915	-546486245539539	-0.0313333333333325	DCAF1	DDB1 and CUL4 associated factor 1
224307_PM_x_at	224307_PM_x_at	0.996251780019976	0.697904340510272	0.391569239333904	-54648746073894	0.038666666666666	MAGI3	membrane associated guanylate kinase, WW and PDZ domain containing 3
1560690_PM_at	1560690_PM_at	0.996251780019976	0.697931382823981	-0.391532287839011	-546488715727086	-0.0286666666666668	LINC01153	long intergenic non-protein coding RNA 1153
201515_PM_s_at	201515_PM_s_at	0.996251780019976	0.697947297562592	-0.391510541680089	-546489454239778	-0.0219999999999985	TSN	translin
203707_PM_at	203707_PM_at	0.996251780019976	0.697976632762515	0.391470458081096	-546490815396676	0.0293333333333328	ZNF263	zinc finger protein 263
237472_PM_at	237472_PM_at	0.996251780019976	0.698012362746132	0.39142163752498	-546492473056514	0.0433333333333334	SOX1	SRY-box 1
1556951_PM_at	1556951_PM_at	0.996251780019976	0.698033110914863	-0.391393288185226	-546493435540008	-0.0379999999999994
225114_PM_at	225114_PM_at	0.996251780019976	0.698047004270353	0.391374305126127	-546494079991988	0.0293333333333319	AGPS	alkylglycerone phosphate synthase
233449_PM_at	233449_PM_at	0.996251780019976	0.698050041060413	-0.391370155855093	-546494220850621	-0.0460000000000003
204012_PM_s_at	204012_PM_s_at	0.996251780019976	0.698058038367765	-0.391359228891193	-546494591789964	-0.0506666666666655	LCMT2	leucine carboxyl methyltransferase 2
244332_PM_at	244332_PM_at	0.996251780019976	0.698061007454467	0.391355172150066	-546494729502178	0.0473333333333326
243245_PM_at	243245_PM_at	0.996251780019976	0.698064929658677	0.391349813149585	-54649491141939	0.0360000000000009
210195_PM_s_at	210195_PM_s_at	0.996251780019976	0.698076190311172	0.391334427517514	-546495433688035	0.0413333333333341	PSG1	pregnancy specific beta-1-glycoprotein 1
231086_PM_at	231086_PM_at	0.996251780019976	0.698089337487707	0.39131646441393	-54649604342381	0.0526666666666662
1562632_PM_at	1562632_PM_at	0.996251780019976	0.698111194331855	-0.391286601501061	-546497057022906	-0.0319999999999996	LOC285191	uncharacterized LOC285191
1561718_PM_at	1561718_PM_at	0.996251780019976	0.698199328740772	0.391166187465204	-546501143307884	0.0366666666666666
214599_PM_at	214599_PM_at	0.996251780019976	0.698210328682949	-0.39115115915268	-546501653210661	-0.0406666666666666	IVL	involucrin
213851_PM_at	213851_PM_at	0.996251780019976	0.698228057726232	0.391126937615764	-54650247499394	0.0559999999999983	TMEM110	transmembrane protein 110
205094_PM_at	205094_PM_at	0.996251780019976	0.69823213043957	0.391121373480942	-546502663765642	0.0499999999999998	PEX12	peroxisomal biogenesis factor 12
230698_PM_at	230698_PM_at	0.996251780019976	0.698243213225616	-0.391106232258237	-546503177441102	-0.0386666666666664	CALN1	calneuron 1
233466_PM_at	233466_PM_at	0.996251780019976	0.698295370761996	-0.391034976241336	-546505594581944	-0.0506666666666673
213582_PM_at	213582_PM_at	0.996251780019976	0.698308135169565	-0.391017538211728	-546506186047012	-0.0326666666666613	ATP11A	ATPase phospholipid transporting 11A
234015_PM_at	234015_PM_at	0.996251780019976	0.698323444649031	0.390996623406117	-546506895403345	0.0446666666666666
238642_PM_at	238642_PM_at	0.996251780019976	0.698377397817371	0.390922917528514	-546509394947141	0.0306666666666642	ANKRD13D	ankyrin repeat domain 13D
216350_PM_s_at	216350_PM_s_at	0.996251780019976	0.698398321735775	-0.390894333773571	-546510364165648	-0.049999999999998	ZNF10	zinc finger protein 10
205765_PM_at	205765_PM_at	0.996251780019976	0.698437745545543	-0.390840478569527	-546512190098436	-0.0333333333333345	CYP3A5	cytochrome P450 family 3 subfamily A member 5
236995_PM_x_at	236995_PM_x_at	0.996251780019976	0.698469577915605	-0.390796994559537	-546513664219647	-0.0480000000000005	TFEC	transcription factor EC
243015_PM_at	243015_PM_at	0.996251780019976	0.698470408766716	0.390795859601165	-54651370269291	0.0300000000000002	CYP3A5	cytochrome P450 family 3 subfamily A member 5
244755_PM_at	244755_PM_at	0.996251780019976	0.698486721127013	0.390773576712248	-546514458024595	0.0486666666666675
212050_PM_at	212050_PM_at	0.996251780019976	0.698487627133415	0.390772339101965	-5465144999751	0.0246666666666675	WIPF2	WAS/WASL interacting protein family member 2
230566_PM_at	230566_PM_at	0.996251780019976	0.698491007402455	0.39076772163921	-546514656489196	0.0493333333333323	MORC2-AS1	MORC2 antisense RNA 1
1570167_PM_at	1570167_PM_at	0.996251780019976	0.698493971718896	0.390763672376616	-546514793742004	0.035333333333333
1561104_PM_at	1561104_PM_at	0.996251780019976	0.698532857906708	-0.390710554369443	-546516594086594	-0.0280000000000005	LOC101926962	uncharacterized LOC101926962
1554872_PM_a_at	1554872_PM_a_at	0.996251780019976	0.69853957634313	-0.390701377190617	-546516905106945	-0.0453333333333332	HMGCLL1	3-hydroxymethyl-3-methylglutaryl-CoA lyase like 1
230273_PM_at	230273_PM_at	0.996251780019976	0.69854197345798	0.39069810281316	-546517016075903	0.0493333333333332	CFAP206	cilia and flagella associated protein 206
240187_PM_at	240187_PM_at	0.996251780019976	0.698543039549493	0.390696646569748	-546517065427833	0.0326666666666671	PPP1R3C	protein phosphatase 1 regulatory subunit 3C
1558849_PM_at	1558849_PM_at	0.996251780019976	0.698549666175334	-0.390687594851588	-546517372185489	-0.0379999999999989	LINC00908	long intergenic non-protein coding RNA 908
1558234_PM_at	1558234_PM_at	0.996251780019976	0.698560941319798	-0.390672193509741	-546517894112174	-0.0433333333333339	KCNJ2-AS1	KCNJ2 antisense RNA 1 (head to head)
221625_PM_at	221625_PM_at	0.996251780019976	0.698581957473789	-0.390643486639275	-546518866887476	-0.0760000000000005	ZNF506	zinc finger protein 506
214377_PM_s_at	214377_PM_s_at	0.996251780019976	0.698593986350848	0.390627056026272	-546519423631585	0.0580000000000007	CTRL	chymotrypsin like
238345_PM_at	238345_PM_at	0.996251780019976	0.698600438928945	0.390618242296037	-546519722271417	0.0460000000000003	SLC38A10	solute carrier family 38 member 10
222757_PM_s_at	222757_PM_s_at	0.996251780019976	0.69863254440769	-0.390574389119967	-546521208070434	-0.0586666666666673	ZAK	sterile alpha motif and leucine zipper containing kinase AZK
202664_PM_at	202664_PM_at	0.996251780019976	0.698644577945927	-0.390557952595146	-546521764917394	-0.0286666666666662	WIPF1	WAS/WASL interacting protein family member 1
1570143_PM_at	1570143_PM_at	0.996251780019976	0.698662090972669	-0.390534031869062	-546522575277423	-0.0440000000000005
212216_PM_at	212216_PM_at	0.996251780019976	0.698669671861216	0.390523677341759	-546522926041474	0.0653333333333341	PREPL	prolyl endopeptidase-like
219783_PM_at	219783_PM_at	0.996251780019976	0.69868015893831	-0.390509353402192	-546523411255899	-0.0420000000000007	SLC35F6	solute carrier family 35 member F6
1559633_PM_a_at	1559633_PM_a_at	0.996251780019976	0.69870623101382	-0.39047374280297	-546524617466203	-0.0419999999999998	CHRM3	cholinergic receptor muscarinic 3
1562273_PM_at	1562273_PM_at	0.996251780019976	0.698707678018591	-0.390471766423332	-546524684407396	-0.030666666666666	CNGA4	cyclic nucleotide gated channel alpha 4
1557034_PM_s_at	1557034_PM_s_at	0.996251780019976	0.698710242405435	0.39046826388037	-546524803039854	0.0753333333333339	WASH1///LOC100134445///WASH7P///WASH5P///WASH2P///WASH3P///BTNL8	WAS protein family homolog 1///uncharacterized LOC100134445///WAS protein family homolog 7 pseudogene///WAS protein family homolog 5 pseudogene///WAS protein family homolog 2 pseudogene///WAS protein family homolog 3 pseudogene///butyrophilin like 8
225468_PM_at	225468_PM_at	0.996251780019976	0.698730627236151	0.390440421631293	-54652574602994	0.0346666666666664	PATL1	PAT1 homolog 1, processing body mRNA decay factor
213622_PM_at	213622_PM_at	0.996251780019976	0.698794983343155	-0.390352524053767	-546528722599477	-0.0506666666666664	COL9A2	collagen type IX alpha 2 chain
211935_PM_at	211935_PM_at	0.996251780019976	0.698811062206245	-0.390330564023894	-546529466151903	-0.0226666666666695	ARL6IP1	ADP ribosylation factor like GTPase 6 interacting protein 1
241130_PM_at	241130_PM_at	0.996251780019976	0.698824097182074	0.390312761385821	-546530068907353	0.0366666666666664
239812_PM_s_at	239812_PM_s_at	0.996251780019976	0.698861278594302	0.390261981227353	-546531788054638	0.0326666666666664	IQCH	IQ motif containing H
203569_PM_s_at	203569_PM_s_at	0.996251780019976	0.698862413984231	0.390260430595648	-546531840547335	0.0353333333333303	OFD1	OFD1, centriole and centriolar satellite protein
209741_PM_x_at	209741_PM_x_at	0.996251780019976	0.698877200999094	-0.390240235670808	-546532524176366	-0.0446666666666662	SCAPER	S-phase cyclin A associated protein in the ER
232305_PM_at	232305_PM_at	0.996251780019976	0.698888844785494	0.39022433363144	-546533062460041	0.0246666666666668	HMGCLL1	3-hydroxymethyl-3-methylglutaryl-CoA lyase like 1
223395_PM_at	223395_PM_at	0.996251780019976	0.698922583083675	-0.390178257460577	-54653462201485	-0.0313333333333334	ABI3BP	ABI family member 3 binding protein
241397_PM_at	241397_PM_at	0.996251780019976	0.698960076817898	0.390127053512255	-546536354917433	0.0359999999999996
217905_PM_at	217905_PM_at	0.996251780019976	0.698986086399624	0.390091533706131	-546537556887157	0.0293333333333319	MCMBP	minichromosome maintenance complex binding protein
207779_PM_at	207779_PM_at	0.996251780019976	0.69898827278511	-0.390088547906853	-546537657919947	-0.0346666666666673
200858_PM_s_at	200858_PM_s_at	0.996251780019976	0.69901137189505	0.390057003227387	-546538725274819	0.0253333333333323	RPS8	ribosomal protein S8
219080_PM_s_at	219080_PM_s_at	0.996251780019976	0.69902710234302	-0.390035521591214	-546539452084778	-0.0486666666666662	CTPS2	CTP synthase 2
237912_PM_at	237912_PM_at	0.996251780019976	0.699043355922173	-0.39001332575648	-54654020301734	-0.0433333333333334
225619_PM_at	225619_PM_at	0.996251780019976	0.699061368680083	0.389988727823191	-546541035168643	0.0426666666666682	SLAIN1	SLAIN motif family member 1
1559331_PM_x_at	1559331_PM_x_at	0.996251780019976	0.699076246279541	0.389968411394501	-546541722436929	0.0633333333333326
218848_PM_at	218848_PM_at	0.996251780019976	0.699119677390138	-0.389909104043643	-546543728495432	-0.043333333333333	THOC6	THO complex 6
239988_PM_at	239988_PM_at	0.996251780019976	0.699137073011983	-0.389885349847673	-546544531891383	-0.0553333333333343
1555581_PM_a_at	1555581_PM_a_at	0.996251780019976	0.699143172899893	-0.389877020337837	-546544813594122	-0.0406666666666666	TP63	tumor protein p63
1560533_PM_at	1560533_PM_at	0.996251780019976	0.699173121157651	0.389836125840077	-546546196553356	0.035333333333333	LOC101928098	uncharacterized LOC101928098
205368_PM_at	205368_PM_at	0.996251780019976	0.699178767092168	-0.389828416362795	-546546457254326	-0.0333333333333332	FAM131B	family with sequence similarity 131 member B
242420_PM_at	242420_PM_at	0.996251780019976	0.699210617356589	-0.389784925533083	-546547927829362	-0.0586666666666664
230194_PM_at	230194_PM_at	0.996251780019976	0.699230051810996	0.38975838858808	-546548825055307	0.0473333333333352	LRPPRC	leucine rich pentatricopeptide repeat containing
215812_PM_s_at	215812_PM_s_at	0.996251780019976	0.699285861200863	-0.389682184735615	-546551401205579	-0.133999999999999	SLC6A10PB///SLC6A10P///SLC6A8	solute carrier family 6 member 8 pseudogene///solute carrier family 6 member 10, pseudogene///solute carrier family 6 member 8
226175_PM_at	226175_PM_at	0.996251780019976	0.699298813804896	0.389664499184705	-546551999012717	0.0566666666666675	TTC9C	tetratricopeptide repeat domain 9C
203784_PM_s_at	203784_PM_s_at	0.996251780019976	0.699304169957425	0.389657185903548	-546552246208462	0.0459999999999994	DDX28	DEAD-box helicase 28
236923_PM_x_at	236923_PM_x_at	0.996251780019976	0.699330411042787	-0.389621356681057	-546553457203369	-0.0399999999999983
222921_PM_s_at	222921_PM_s_at	0.996251780019976	0.69935355160059	-0.389589761302572	-546554525006812	-0.0366666666666657	HEY2	hes related family bHLH transcription factor with YRPW motif 2
218332_PM_at	218332_PM_at	0.996251780019976	0.699356008316078	0.389586407005139	-546554638364257	0.0500000000000003	BEX1	brain expressed X-linked 1
202758_PM_s_at	202758_PM_s_at	0.996251780019976	0.69937158645742	0.389565137361705	-546555357142812	0.0340000000000016	RFXANK	regulatory factor X associated ankyrin containing protein
221757_PM_at	221757_PM_at	0.996251780019976	0.699453310036229	-0.389453558886966	-546559127148915	-0.0553333333333299	PIK3IP1	phosphoinositide-3-kinase interacting protein 1
215337_PM_at	215337_PM_at	0.996251780019976	0.699465536680835	-0.389436866086396	-546559691072269	-0.0380000000000003
225750_PM_at	225750_PM_at	0.996251780019976	0.699469538554974	0.389431402429487	-546559875642677	0.0266666666666708
1570411_PM_at	1570411_PM_at	0.996251780019976	0.699480543383846	-0.38941637787819	-546560383181023	-36	LOC100133131	uncharacterized LOC100133131
221262_PM_s_at	221262_PM_s_at	0.996251780019976	0.699547305978049	0.389325230913022	-546563461764852	0.0466666666666673	SLC2A11	solute carrier family 2 member 11
1558046_PM_x_at	1558046_PM_x_at	0.996251780019976	0.699573139844502	-0.389289962375034	-546564652805186	-0.0533333333333337	LOC100293492///LOC100132864///LOC729162///LOC389906	hypothetical protein LOC100293492///hypothetical LOC100132864///zinc finger protein 839 pseudogene///zinc finger protein 839 pseudogene
219481_PM_at	219481_PM_at	0.996251780019976	0.699576443077812	-0.389285452818384	-546564805088004	-0.0266666666666655	TTC13	tetratricopeptide repeat domain 13
218237_PM_s_at	218237_PM_s_at	0.996251780019976	0.69958669924496	-0.389271451204965	-546565277896123	-0.0253333333333305	SLC38A1	solute carrier family 38 member 1
236817_PM_at	236817_PM_at	0.996251780019976	0.699602388657198	0.389250032332946	-546566001138542	0.0640000000000001	ADAT2	adenosine deaminase, tRNA specific 2
226293_PM_at	226293_PM_at	0.996251780019976	0.699604197595916	0.38924756281774	-546566084523135	0.0366666666666662	MED19	mediator complex subunit 19
209246_PM_at	209246_PM_at	0.996251780019976	0.699605625396982	0.389245613623275	-546566150338431	0.0333333333333332	ABCF2	ATP binding cassette subfamily F member 2
1568857_PM_a_at	1568857_PM_a_at	0.996251780019976	0.699611695544308	-0.389237326843225	-546566430141086	-0.0513333333333343	NBR1	NBR1, autophagy cargo receptor
214718_PM_at	214718_PM_at	0.996251780019976	0.699623318428852	-0.389221459712132	-546566965877415	-0.0366666666666662	GATAD1	GATA zinc finger domain containing 1
207880_PM_at	207880_PM_at	0.996251780019976	0.699649921218107	0.389185142948762	-546568191991888	0.0386666666666673	ADAM11	ADAM metallopeptidase domain 11
1553034_PM_at	1553034_PM_at	0.996251780019976	0.699690715270022	-0.389129454024166	-546570071922941	-56	SDCCAG8	serologically defined colon cancer antigen 8
218563_PM_at	218563_PM_at	0.996251780019976	0.699709434814214	0.38910389994621	-546570934481224	0.027333333333333	NDUFA3	NADH:ubiquinone oxidoreductase subunit A3
235717_PM_at	235717_PM_at	0.996251780019976	0.699714709121237	-0.389096700028814	-546571177498789	-0.0520000000000009	ZNF229	zinc finger protein 229
242807_PM_at	242807_PM_at	0.996251780019976	0.699752206503545	0.389045513226717	-546572905069797	0.0593333333333335	FSD1L	fibronectin type III and SPRY domain containing 1 like
1560065_PM_at	1560065_PM_at	0.996251780019976	0.699757018163183	0.38903894501805	-54657312673267	0.0466666666666669	PAIP2	poly(A) binding protein interacting protein 2
208442_PM_s_at	208442_PM_s_at	0.996251780019976	0.699787814820527	-0.388996906111478	-546574545367383	-0.086666666666666	ATM	ATM serine/threonine kinase
212441_PM_at	212441_PM_at	0.996251780019976	0.699798285585923	-0.388982613177787	-546575027658694	-0.0233333333333317	KIAA0232	KIAA0232
1566468_PM_at	1566468_PM_at	0.996251780019976	0.699802875076892	-0.388976348399751	-546575239047698	-0.0353333333333341
1560043_PM_at	1560043_PM_at	0.996251780019976	0.699833698807139	-0.388934273588518	-546576658667928	-0.0353333333333339	CYB5R1	cytochrome b5 reductase 1
1554571_PM_at	1554571_PM_at	0.996251780019976	0.699873172117526	-0.38888039301396	-546578476397256	-0.0453333333333319	APBB1IP	amyloid beta precursor protein binding family B member 1 interacting protein
214842_PM_s_at	214842_PM_s_at	0.996251780019976	0.699882091727336	0.388868218018625	-54657888710161	0.0326666666666671	ALB	albumin
232610_PM_at	232610_PM_at	0.996251780019976	0.699920427275527	0.3888158918377	-546580652098331	0.0413333333333346	PARP14	poly(ADP-ribose) polymerase family member 14
212923_PM_s_at	212923_PM_s_at	0.996251780019976	0.699939118253969	-0.388790379946383	-546581512546094	-0.0553333333333335	PXDC1	PX domain containing 1
1559796_PM_at	1559796_PM_at	0.996251780019976	0.699961412926805	0.388759949601193	-546582538807077	0.0280000000000005	EBF3	early B-cell factor 3
1568817_PM_at	1568817_PM_at	0.996251780019976	0.699976899472252	-0.388738811992137	-54658325162449	-0.0453333333333337	LOC105372840	uncharacterized LOC105372840
214960_PM_at	214960_PM_at	0.996251780019976	0.699979181251489	0.3887356976033	-546583356646874	0.0499999999999998	API5	apoptosis inhibitor 5
243104_PM_at	243104_PM_at	0.996251780019976	0.700008960521638	0.388695052384022	-546584727195096	0.0539999999999985
1570451_PM_at	1570451_PM_at	0.996251780019976	0.700014959725986	-0.388686864251766	-546585003280028	-0.0339999999999994	C1orf61	chromosome 1 open reading frame 61
235991_PM_at	235991_PM_at	0.996251780019976	0.700018891679583	-0.388681497661929	-546585184225937	-0.0493333333333341	CYB5RL	cytochrome b5 reductase like
211624_PM_s_at	211624_PM_s_at	0.996251780019976	0.700031937995024	-0.388663691271615	-546585784588281	-0.0520000000000005	DRD2	dopamine receptor D2
203233_PM_at	203233_PM_at	0.996251780019976	0.700063777751325	0.388620235001708	-54658724965072	0.0519999999999978	IL4R	interleukin 4 receptor
214101_PM_s_at	214101_PM_s_at	0.996251780019976	0.700073241671791	-0.388607318380821	-546587685083816	-0.0519999999999996	NPEPPS	aminopeptidase puromycin sensitive
210012_PM_s_at	210012_PM_s_at	0.996251780019976	0.700077132891952	0.388602007555018	-546587864113277	0.0413333333333332	EWSR1	EWS RNA binding protein 1
218859_PM_s_at	218859_PM_s_at	0.996251780019976	0.700078530074507	0.388600100651223	-546587928394959	0.0233333333333352	ESF1	ESF1 nucleolar pre-rRNA processing protein homolog
203814_PM_s_at	203814_PM_s_at	0.996251780019976	0.700084254222262	0.388592288230509	-546588191748222	0.0573333333333306	NQO2	NAD(P)H quinone dehydrogenase 2
203188_PM_at	203188_PM_at	0.996251780019976	0.70010948111332	0.388557858401725	-546589352300177	0.046666666666666	B4GAT1	beta-1,4-glucuronyltransferase 1
1566549_PM_at	1566549_PM_at	0.996251780019976	0.700125459429569	0.388536051333773	-546590087314674	0.0380000000000011
231186_PM_at	231186_PM_at	0.996251780019976	0.700169342711045	0.388476160785359	-546592105735598	0.0353333333333326	LINC00643	long intergenic non-protein coding RNA 643
243895_PM_x_at	243895_PM_x_at	0.996251780019976	0.700187615974295	0.388451222421044	-546592946113258	0.0539999999999989
210980_PM_s_at	210980_PM_s_at	0.996251780019976	0.70022029019184	-0.38840663102853	-546594448629277	-0.0346666666666664	ASAH1	N-acylsphingosine amidohydrolase 1
1554413_PM_s_at	1554413_PM_s_at	0.996251780019976	0.700229995816752	-0.388393385651096	-546594894902081	-0.159333333333334	SNX29P2	sorting nexin 29 pseudogene 2
228286_PM_at	228286_PM_at	0.996251780019976	0.700244581917055	0.388373479964464	-546595565550503	0.0586666666666664	GEN1	GEN1, Holliday junction 5' flap endonuclease
1563396_PM_x_at	1563396_PM_x_at	0.996251780019976	0.700244697080451	-0.388373322801324	-546595570845397	-0.0279999999999998
202018_PM_s_at	202018_PM_s_at	0.996251780019976	0.700253125642849	0.388361820394358	-54659595836076	0.243999999999998	LTF	lactotransferrin
1563135_PM_at	1563135_PM_at	0.996251780019976	0.700279692366099	0.388325565296334	-546597179718408	0.0273333333333328	LOC101927616	uncharacterized LOC101927616
213191_PM_at	213191_PM_at	0.996251780019976	0.700285402238568	-0.388317773211171	-546597442202564	-0.0433333333333339	TICAM1	toll like receptor adaptor molecule 1
1555587_PM_at	1555587_PM_at	0.996251780019976	0.700285883569636	-0.388317116354757	-546597464329188	-0.0333333333333337	PDZRN3	PDZ domain containing ring finger 3
241988_PM_x_at	241988_PM_x_at	0.996251780019976	0.700349022544912	0.388230954195901	-546600366435111	0.0380000000000011
225161_PM_at	225161_PM_at	0.996251780019976	0.700375450055153	0.38819489095748	-546601580924626	0.0319999999999991	GFM1	G elongation factor mitochondrial 1
226944_PM_at	226944_PM_at	0.996251780019976	0.70037793664879	0.388191497754187	-546601695190643	0.0380000000000007	HTRA3	HtrA serine peptidase 3
235908_PM_at	235908_PM_at	0.996251780019976	0.700502230486566	-0.388021892343283	-546607405388399	-0.0299999999999998	MMP11	matrix metallopeptidase 11
218186_PM_at	218186_PM_at	0.996251780019976	0.700508760640216	0.388012981925339	-546607705312027	0.0446666666666675	RAB25	RAB25, member RAS oncogene family
221159_PM_at	221159_PM_at	0.996251780019976	0.700521626949578	0.38799542589279	-546608296226093	0.0313333333333339
237435_PM_at	237435_PM_at	0.996251780019976	0.700540101418109	-0.387970217761867	-546609144653939	-0.0253333333333339
233530_PM_at	233530_PM_at	0.996251780019976	0.700541138043943	0.387968803309197	-546609192258432	0.0600000000000009	SDCBP2-AS1	SDCBP2 antisense RNA 1
240250_PM_at	240250_PM_at	0.996251780019976	0.700586862243747	0.387906414457515	-546611291832406	0.0346666666666673
210398_PM_x_at	210398_PM_x_at	0.996251780019976	0.700671950906243	0.387790318484738	-546615197924484	0.0300000000000007	FUT6	fucosyltransferase 6
214987_PM_at	214987_PM_at	0.996251780019976	0.70067478831313	-0.387786447185757	-546615328155842	-0.057333333333335	GAB1	GRB2 associated binding protein 1
207591_PM_s_at	207591_PM_s_at	0.996251780019976	0.700679807421429	0.387779599233317	-546615558519333	0.0439999999999992	ARID1A	AT-rich interaction domain 1A
235536_PM_at	235536_PM_at	0.996251780019976	0.700716693690888	-0.387729273053475	-546617251356564	-0.0479999999999992	SNORD89	small nucleolar RNA, C/D box 89
218676_PM_s_at	218676_PM_s_at	0.996251780019976	0.700753622988965	0.387678889176103	-546618945916808	0.0506666666666664	PCTP	phosphatidylcholine transfer protein
224398_PM_at	224398_PM_at	0.996251780019976	0.700785471704542	-0.387635437718175	-546620407144095	-0.0313333333333325
208122_PM_x_at	208122_PM_x_at	0.996251780019976	0.700790155486601	-0.387629047660092	-546620622021425	-0.0686666666666698	KIR2DS3	killer cell immunoglobulin like receptor, two Ig domains and short cytoplasmic tail 3
1556669_PM_a_at	1556669_PM_a_at	0.996251780019976	0.700809223165195	-0.387603033898715	-546621496745308	-0.0559999999999992
1569854_PM_at	1569854_PM_at	0.996251780019976	0.700850576559366	-0.387546616978556	-54662339358885	-0.0593333333333321
59631_PM_at	59631_PM_at	0.996251780019976	0.700850628595628	0.387546545988188	-546623395975509	0.0359999999999987	TXNRD3	thioredoxin reductase 3
230886_PM_at	230886_PM_at	0.996251780019976	0.700895372303052	-0.387485505214702	-546625447973654	-0.0406666666666657
1566253_PM_at	1566253_PM_at	0.996251780019976	0.700899239173555	-0.387480229977821	-546625625295454	-0.0373333333333323	SH3GL1P1	SH3 domain containing GRB2 like 1, endophilin A2 pseudogene 1
1553568_PM_a_at	1553568_PM_a_at	0.996251780019976	0.700976684791307	0.387374579950578	-546629176112223	0.0479999999999987	HIST1H1T	histone cluster 1, H1t
212472_PM_at	212472_PM_at	0.996251780019976	0.700991673537597	-0.387354133063772	-546629863205822	-0.0726666666666684	MICAL2	microtubule associated monooxygenase, calponin and LIM domain containing 2
1562487_PM_at	1562487_PM_at	0.996251780019976	0.700996335288526	-0.387347773773668	-546630076894975	-0.0326666666666675	LOC101927623	uncharacterized LOC101927623
238193_PM_at	238193_PM_at	0.996251780019976	0.701012085106165	-0.387326288905223	-546630798818331	-0.070666666666666
209972_PM_s_at	209972_PM_s_at	0.996251780019976	0.70105002612931	-0.38727453300239	-546632537730522	-0.0446666666666671	AIMP2	aminoacyl tRNA synthetase complex interacting multifunctional protein 2
1570180_PM_at	1570180_PM_at	0.996251780019976	0.701065236917108	0.387253784043807	-546633234796426	0.0346666666666677
1556786_PM_at	1556786_PM_at	0.996251780019976	0.70109668322926	-0.387210888830911	-546634675753523	-0.0480000000000005	PDE5A	phosphodiesterase 5A
208919_PM_s_at	208919_PM_s_at	0.996251780019976	0.701119566701257	-0.387179674456653	-546635724222854	-0.0386666666666642	NADK	NAD kinase
240332_PM_at	240332_PM_at	0.996251780019976	0.701122742787272	0.387175342122918	-546635869736351	0.0446666666666666
222048_PM_at	222048_PM_at	0.996251780019976	0.701160087640446	-0.38712440251018	-546637580564295	-0.0733333333333341	CRYBB2P1	crystallin beta B2 pseudogene 1
235743_PM_at	235743_PM_at	0.996251780019976	0.701164765829181	0.387118021378913	-546637794861526	0.0766666666666662
228501_PM_at	228501_PM_at	0.996251780019976	0.701170071226561	0.387110784743647	-546638037884878	0.0339999999999998	GALNT15	polypeptide N-acetylgalactosaminyltransferase 15
203310_PM_at	203310_PM_at	0.996251780019976	0.701178683936776	-0.3870990369323	-546638432394636	-0.0326666666666657	STXBP3	syntaxin binding protein 3
208984_PM_x_at	208984_PM_x_at	0.996251780019976	0.70118211302884	0.387094359636269	-546638589462206	0.0240000000000018	RBM10	RNA binding motif protein 10
243955_PM_at	243955_PM_at	0.996251780019976	0.701196631791631	-0.387074556078868	-546639254461663	-0.0686666666666662
236789_PM_at	236789_PM_at	0.996251780019976	0.701204984712995	0.387063162784854	-546639637030918	0.0386666666666664	MAPT-AS1	MAPT antisense RNA 1
1553872_PM_at	1553872_PM_at	0.996251780019976	0.701229474354652	0.387029759476675	-546640758598307	0.0439999999999983	NATD1	N-acetyltransferase domain containing 1
241532_PM_at	241532_PM_at	0.996251780019976	0.701233814252399	0.387023840002132	-546640957343768	0.0406666666666662
226283_PM_at	226283_PM_at	0.996251780019976	0.701255957552139	-0.386993637502688	-546641971341286	-0.0293333333333345	POC1B	POC1 centriolar protein B
202035_PM_s_at	202035_PM_s_at	0.996251780019976	0.701305213521594	-0.386926455797431	-546644226571895	-0.028666666666666	SFRP1	secreted frizzled related protein 1
1561373_PM_at	1561373_PM_at	0.996251780019976	0.701323213569764	-0.386901905434703	-546645050609264	-0.0340000000000003	PACRG-AS1	PACRG antisense RNA 1
1556676_PM_a_at	1556676_PM_a_at	0.996251780019976	0.701382990672467	-0.386820376838186	-546647786760159	-0.0813333333333341
1555214_PM_a_at	1555214_PM_a_at	0.996251780019976	0.701400711748591	0.386796207982514	-546648597772484	0.0606666666666662	CLEC7A	C-type lectin domain family 7 member A
224739_PM_at	224739_PM_at	0.996251780019976	0.701415447387164	-0.386776110986601	-546649272110929	-0.0626666666666651	PIM3	Pim-3 proto-oncogene, serine/threonine kinase
1570244_PM_at	1570244_PM_at	0.996251780019976	0.701477447077583	-0.386691555325619	-546652108927936	-0.0640000000000001
229547_PM_s_at	229547_PM_s_at	0.996251780019976	0.701512970380341	-0.386643109646413	-546653733989348	-0.0493333333333337	WNK2	WNK lysine deficient protein kinase 2
78330_PM_at	78330_PM_at	0.996251780019976	0.701525783727486	-0.386625635393109	-546654320096096	-0.051333333333333	ZNF335	zinc finger protein 335
1560509_PM_at	1560509_PM_at	0.996251780019976	0.701560537664871	0.386578240181943	-54665590965455	0.0493333333333332
215578_PM_at	215578_PM_at	0.996251780019976	0.701593647219175	0.386533088304435	-546657423795877	0.0653333333333341
241834_PM_at	241834_PM_at	0.996251780019976	0.701640957557654	-0.386468572057955	-546659587006091	-0.0433333333333339	IPW	imprinted in Prader-Willi syndrome (non-protein coding)
238234_PM_at	238234_PM_at	0.996251780019976	0.701656200751409	0.386447785543875	-546660283895507	0.0433333333333334
201882_PM_x_at	201882_PM_x_at	0.996251780019976	0.701662175151739	0.386439638547491	-546660557021882	0.0453333333333328	B4GALT1	beta-1,4-galactosyltransferase 1
1560725_PM_at	1560725_PM_at	0.996251780019976	0.701672403413305	-0.386425690830487	-546661024602992	-0.0306666666666668	IL12A-AS1	IL12A antisense RNA 1
222389_PM_s_at	222389_PM_s_at	0.996251780019976	0.70167985444131	-0.386415530322488	-546661365211779	-0.0280000000000022	WAC	WW domain containing adaptor with coiled-coil
1560609_PM_at	1560609_PM_at	0.996251780019976	0.701693309580735	0.386397182481192	-546661980260539	0.0460000000000007	CRYZL1	crystallin zeta like 1
215618_PM_at	215618_PM_at	0.996251780019976	0.701706370641576	0.386379372145178	-546662577263627	0.0466666666666655	RSU1	Ras suppressor protein 1
208476_PM_s_at	208476_PM_s_at	0.996251780019976	0.701707285080577	-0.38637812520172	-546662619060196	-0.0453333333333337	FRMD4A	FERM domain containing 4A
1556696_PM_s_at	1556696_PM_s_at	0.996251780019976	0.701715662696408	0.386366701381203	-546663001971502	0.0366666666666675	NR2F1-AS1	NR2F1 antisense RNA 1
207739_PM_s_at	207739_PM_s_at	0.996251780019976	0.701735429854196	0.386339746845461	-546663905407374	0.0806666666666667	GAGE8///GAGE12F///GAGE2A///GAGE2D///GAGE12J///GAGE12G///GAGE2B///GAGE2E///GAGE12I///GAGE7///GAGE6///GAGE5///GAGE4///GAGE3///GAGE2C///GAGE1	G antigen 8///G antigen 12F///G antigen 2A///G antigen 2D///G antigen 12J///G antigen 12G///G antigen 2B///G antigen 2E///G antigen 12I///G antigen 7///G antigen 6///G antigen 5///G antigen 4///G antigen 3///G antigen 2C///G antigen 1
202885_PM_s_at	202885_PM_s_at	0.996251780019976	0.701745405461935	0.386326144196191	-546664361304041	0.0306666666666664	PPP2R1B	protein phosphatase 2 scaffold subunit Abeta
201433_PM_s_at	201433_PM_s_at	0.996251780019976	0.701765540151784	0.386298688936997	-546665281426492	0.0239999999999991	PTDSS1	phosphatidylserine synthase 1
227161_PM_at	227161_PM_at	0.996251780019976	0.701835989187824	-0.386202628395277	-546668500244347	-0.0460000000000003	NOM1	nucleolar protein with MIF4G domain 1
215737_PM_x_at	215737_PM_x_at	0.996251780019976	0.701860695545333	0.386168940991977	-546669628861686	0.0313333333333317	USF2	upstream transcription factor 2, c-fos interacting
226850_PM_at	226850_PM_at	0.996251780019976	0.701875154052981	-0.386149226858625	-546670289292239	-0.0340000000000007	SUMF1	sulfatase modifying factor 1
226294_PM_x_at	226294_PM_x_at	0.996251780019976	0.701878812095722	0.38614423915233	-546670456376904	0.0246666666666666	FAM91A1	family with sequence similarity 91 member A1
1552480_PM_s_at	1552480_PM_s_at	0.996251780019976	0.701888725952025	-0.386130721753612	-546670909189551	-0.070666666666666	PTPRC	protein tyrosine phosphatase, receptor type C
1553027_PM_a_at	1553027_PM_a_at	0.996251780019976	0.701889975561063	0.386129017935018	-546670966263813	0.0340000000000003	KLHL4	kelch like family member 4
210340_PM_s_at	210340_PM_s_at	0.996251780019976	0.701943158573215	-0.386056504956649	-546673395061788	-0.0519999999999987	CSF2RA	colony stimulating factor 2 receptor alpha subunit
1570054_PM_at	1570054_PM_at	0.996251780019976	0.701955375019992	0.386039848598464	-546673952897186	0.0413333333333341
1552765_PM_x_at	1552765_PM_x_at	0.996251780019976	0.702047296335696	0.385914523178531	-546678149386758	0.0299999999999994	TMEM67	transmembrane protein 67
220875_PM_at	220875_PM_at	0.996251780019976	0.702049036597679	-0.385912150567248	-546678228820033	-0.0313333333333339
226388_PM_at	226388_PM_at	0.996251780019976	0.702049756011718	0.385911169744389	-546678261657118	0.0633333333333352	TCEA3	transcription elongation factor A3
233458_PM_at	233458_PM_at	0.996251780019976	0.702076533188144	-0.385874662989678	-546679483812337	-0.140666666666665	POLR3E	RNA polymerase III subunit E
1556682_PM_s_at	1556682_PM_s_at	0.996251780019976	0.702076891626584	-0.385874174314988	-546679500171172	-0.0333333333333337
236351_PM_at	236351_PM_at	0.996251780019976	0.702101960733837	0.385839996746936	-54668064424589	0.047333333333333	DPP10-AS1	DPP10 antisense RNA 1
1570197_PM_at	1570197_PM_at	0.996251780019976	0.70216095347397	-0.385759571758289	-54668333603116	-0.0433333333333334
1567244_PM_at	1567244_PM_at	0.996251780019976	0.702161741917285	0.385758496888365	-546683372002774	0.0360000000000005	OR5J2	olfactory receptor family 5 subfamily J member 2
1565759_PM_at	1565759_PM_at	0.996251780019976	0.702164346563522	-0.385754946026449	-546683490835269	-0.0459999999999994	RPL13	ribosomal protein L13
216380_PM_x_at	216380_PM_x_at	0.996251780019976	0.702173924153713	0.385741889132951	-546683927785567	0.0373333333333346
229961_PM_x_at	229961_PM_x_at	0.996251780019976	0.70221374898632	0.385687597640081	-546685744499066	0.0426666666666677	YJEFN3	YjeF N-terminal domain containing 3
236041_PM_at	236041_PM_at	0.996251780019976	0.702221879215197	-0.385676514189739	-546686115344739	-0.052666666666668
239814_PM_at	239814_PM_at	0.996251780019976	0.702234224335254	0.385659684925553	-546686678421771	0.0386666666666673
205440_PM_s_at	205440_PM_s_at	0.996251780019976	0.702254186499794	0.385632472098739	-54668758886276	0.0293333333333337	NPY1R	neuropeptide Y receptor Y1
1560916_PM_a_at	1560916_PM_a_at	0.996251780019976	0.702269884155944	-0.385611072941845	-546688304755105	-0.0526666666666662	DPY19L1	dpy-19 like 1
201377_PM_at	201377_PM_at	0.996251780019976	0.702309719099023	-0.385556770476156	-546690121225894	-0.027333333333333	UBAP2L	ubiquitin associated protein 2 like
204572_PM_s_at	204572_PM_s_at	0.996251780019976	0.702318324916781	0.385545039292805	-546690513612241	0.0560000000000009	PIN4	peptidylprolyl cis/trans isomerase, NIMA-interacting 4
1569112_PM_at	1569112_PM_at	0.996251780019976	0.702326146673676	0.385534376964074	-546690870237133	0.0666666666666673	SLC44A5	solute carrier family 44 member 5
220997_PM_s_at	220997_PM_s_at	0.996251780019976	0.702326835993193	-0.385533437311444	-546690901665401	-36	DIAPH3	diaphanous related formin 3
202974_PM_at	202974_PM_at	0.996251780019976	0.702345947144587	-0.385507385897889	-546691772968716	-0.0833333333333339	MPP1	membrane palmitoylated protein 1
242441_PM_at	242441_PM_at	0.996251780019976	0.702370915541735	0.385473350569581	-546692911210498	0.0466666666666673	LOC646548	ADAM metallopeptidase domain 20 pseudogene
240245_PM_at	240245_PM_at	0.996251780019976	0.702399062357525	-0.385434983172684	-546694194210188	-44
206533_PM_at	206533_PM_at	0.996251780019976	0.702403959141784	0.385428308343332	-546694417402521	0.0259999999999998	CHRNA5	cholinergic receptor nicotinic alpha 5 subunit
201750_PM_s_at	201750_PM_s_at	0.996251780019976	0.702413101186347	-0.385415846827094	-546694834079324	-0.0666666666666655	ECE1	endothelin converting enzyme 1
212059_PM_s_at	212059_PM_s_at	0.996251780019976	0.702465142215398	0.385344910896585	-546697205716257	0.0313333333333325	TRPC4AP	transient receptor potential cation channel subfamily C member 4 associated protein
1553315_PM_at	1553315_PM_at	0.996251780019976	0.702499748409096	0.385297741090502	-546698782529155	0.0466666666666673	SLFNL1	schlafen like 1
234697_PM_x_at	234697_PM_x_at	0.996251780019976	0.702501256673608	-0.385295685277805	-546698851247416	-0.0666666666666664	TAMM41	TAM41 mitochondrial translocator assembly and maintenance homolog
213134_PM_x_at	213134_PM_x_at	0.996251780019976	0.702511158754319	-0.385282188467041	-546699302387176	-0.0639999999999983	BTG3	BTG anti-proliferation factor 3
238261_PM_at	238261_PM_at	0.996251780019976	0.702563460111925	0.385210901459724	-546701684942738	36
202814_PM_s_at	202814_PM_s_at	0.996251780019976	0.7025936816222	0.38516971030819	-546703061435214	0.033333333333335	HEXIM1	hexamethylene bisacetamide inducible 1
221481_PM_x_at	221481_PM_x_at	0.996251780019976	0.702601885438572	-0.385158528830366	-546703435063628	-0.0166666666666693	HNRNPD	heterogeneous nuclear ribonucleoprotein D
1558622_PM_a_at	1558622_PM_a_at	0.996251780019976	0.702642703291996	-0.385102896441924	-546705293857003	-0.0406666666666675	ZNF548	zinc finger protein 548
206915_PM_at	206915_PM_at	0.996251780019976	0.702643097436509	0.385102359251565	-546705311804351	0.0280000000000009	NKX2-2	NK2 homeobox 2
204819_PM_at	204819_PM_at	0.996251780019976	0.702646734089362	0.385097402763093	-546705477397782	0.0373333333333341	FGD1	FYVE, RhoGEF and PH domain containing 1
1553023_PM_a_at	1553023_PM_a_at	0.996251780019976	0.702661872965254	-0.385076769700878	-546706166713862	-0.0306666666666668	NOX5	NADPH oxidase, EF-hand calcium binding domain 5
229695_PM_at	229695_PM_at	0.996251780019976	0.702681421983148	-0.385050126220935	-546707056773869	-0.0333333333333359
221338_PM_at	221338_PM_at	0.996251780019976	0.702688056337053	-0.385041084281826	-546707358817722	-0.0273333333333339	LY6G6E	lymphocyte antigen 6 complex, locus G6E
1555740_PM_a_at	1555740_PM_a_at	0.996251780019976	0.702711987068344	-0.385008469435194	-546708448250692	-0.0533333333333328	MRAP	melanocortin 2 receptor accessory protein
233670_PM_at	233670_PM_at	0.996251780019976	0.702716088640919	-0.385002879503587	-546708634961881	-0.0333333333333345
207795_PM_s_at	207795_PM_s_at	0.996251780019976	0.702736288481343	-0.384975349821758	-546709554450918	-0.0806666666666622	KLRD1	killer cell lectin like receptor D1
203205_PM_at	203205_PM_at	0.996251780019976	0.70278700725158	-0.384906228238001	-54671186281916	-0.0413333333333323	KDM4A	lysine demethylase 4A
1553978_PM_at	1553978_PM_at	0.996251780019976	0.702796272636655	0.384893601201674	-546712284464399	0.0293333333333319	BORCS8	BLOC-1 related complex subunit 8
205938_PM_at	205938_PM_at	0.996251780019976	0.702796479599036	-0.384893319150274	-546712293882575	-0.0353333333333334	PPM1E	protein phosphatase, Mg2+/Mn2+ dependent 1E
232243_PM_at	232243_PM_at	0.996251780019976	0.702832324525987	0.384844469626181	-546713924948324	0.0573333333333319	MCPH1	microcephalin 1
204706_PM_at	204706_PM_at	0.996251780019976	0.702835712706888	-0.384839852256533	-546714079109822	-0.0326666666666675	INPP5E	inositol polyphosphate-5-phosphatase E
220989_PM_s_at	220989_PM_s_at	0.996251780019976	0.702871758920697	0.3847907294579	-546715719074021	0.0433333333333334	AMN	amnion associated transmembrane protein
213315_PM_x_at	213315_PM_x_at	0.996251780019976	0.702898615335234	-0.384754130886663	-54671694078232	-0.0246666666666675	CXorf40A	chromosome X open reading frame 40A
203955_PM_at	203955_PM_at	0.996251780019976	0.702900896379507	-0.38475102241859	-546717044541762	-0.0413333333333314	PPP1R26	protein phosphatase 1 regulatory subunit 26
222376_PM_at	222376_PM_at	0.996251780019976	0.702913866060374	0.384733348200679	-546717634484436	0.0479999999999978
205065_PM_at	205065_PM_at	0.996251780019976	0.702916274370695	-0.384730066329225	-546717744026134	-0.0386666666666664	ENPP1	ectonucleotide pyrophosphatase/phosphodiesterase 1
238162_PM_at	238162_PM_at	0.996251780019976	0.702917741916106	0.384728066466363	-546717810776733	0.0300000000000007
210167_PM_s_at	210167_PM_s_at	0.996251780019976	0.70294519540448	-0.384690655164167	-546719059412475	-0.0333333333333323	TEF	TEF, PAR bZIP transcription factor
205893_PM_at	205893_PM_at	0.996251780019976	0.702952929591317	0.384680115765332	-546719411152661	0.0473333333333332	NLGN1	neuroligin 1
212079_PM_s_at	212079_PM_s_at	0.996251780019976	0.702978305834239	-0.384645535793334	-546720565152059	-0.0306666666666668	KMT2A	lysine methyltransferase 2A
225524_PM_at	225524_PM_at	0.996251780019976	0.703057059728	0.384538221593239	-546724145777208	0.0299999999999994	ANTXR2	anthrax toxin receptor 2
214931_PM_s_at	214931_PM_s_at	0.996251780019976	0.703059670037847	-0.38453466472546	-546724264438051	-0.0366666666666662	SRPK2	SRSF protein kinase 2
1569858_PM_at	1569858_PM_at	0.996251780019976	0.703076759303358	0.384511378625485	-546725041259958	0.0306666666666664	LOC101927358	uncharacterized LOC101927358
1552499_PM_a_at	1552499_PM_a_at	0.996251780019976	0.703084594330171	-0.384500702567141	-546725397396604	-0.027333333333333	ZSCAN20	zinc finger and SCAN domain containing 20
1556505_PM_at	1556505_PM_at	0.996251780019976	0.703090888266171	0.384492126441695	-546725683475676	0.0326666666666666	LINC00605	long intergenic non-protein coding RNA 605
212957_PM_s_at	212957_PM_s_at	0.996251780019976	0.703127823178108	-0.384441799466855	-546727362136162	-0.0373333333333337	LINC01278	long intergenic non-protein coding RNA 1278
216127_PM_at	216127_PM_at	0.996251780019976	0.703132588711929	-0.384435306092404	-546727578707375	-0.031333333333333	PDIA2	protein disulfide isomerase family A member 2
214180_PM_at	214180_PM_at	0.996251780019976	0.703159921356169	-0.384398063766586	-54672882076752	-0.0553333333333299	MAN1C1	mannosidase alpha class 1C member 1
203417_PM_at	203417_PM_at	0.996251780019976	0.70317866410279	0.384372525994601	-546729672402984	0.0359999999999987	MFAP2	microfibrillar associated protein 2
223141_PM_at	223141_PM_at	0.996251780019976	0.703208433821966	0.384331964042358	-546731024950795	0.0293333333333328	UCK1	uridine-cytidine kinase 1
241616_PM_at	241616_PM_at	0.996251780019976	0.703218996942356	-0.384317571694864	-546731504833043	-0.0946666666666678
1559266_PM_s_at	1559266_PM_s_at	0.996251780019976	0.703232555398243	0.384299098295222	-546732120763239	0.0220000000000002	SKIDA1	SKI/DACH domain containing 1
211319_PM_at	211319_PM_at	0.996251780019976	0.70323415401437	-0.384296920189204	-546732193382553	-0.0446666666666666	RAE1	ribonucleic acid export 1
235741_PM_at	235741_PM_at	0.996251780019976	0.703246726630164	0.384279790131869	-546732764494363	0.0486666666666666	PPIA	peptidylprolyl isomerase A
240939_PM_x_at	240939_PM_x_at	0.996251780019976	0.703281204979278	0.384232814335869	-546734330526324	0.0353333333333339
216414_PM_at	216414_PM_at	0.996251780019976	0.70328124797994	0.384232755749199	-546734332479309	0.0786666666666664
241540_PM_at	241540_PM_at	0.996251780019976	0.703320305906316	0.384179541457944	-546736106254812	0.0499999999999998
227514_PM_at	227514_PM_at	0.996251780019976	0.703388098621127	-0.384087180236404	-546739184325598	-0.054666666666666	ITPRIPL2	inositol 1,4,5-trisphosphate receptor interacting protein like 2
226329_PM_s_at	226329_PM_s_at	0.996251780019976	0.703421837211244	0.384041215821406	-546740715882996	0.0353333333333339	MITD1	microtubule interacting and trafficking domain containing 1
233999_PM_s_at	233999_PM_s_at	0.996251780019976	0.703490008514523	-0.38394834387937	-546743809869202	-0.0426666666666673	TTC26	tetratricopeptide repeat domain 26
1569004_PM_at	1569004_PM_at	0.996251780019976	0.703507208021907	-0.38392491297826	-546744590341947	-0.0786666666666669
226396_PM_at	226396_PM_at	0.996251780019976	0.703513684769395	0.383916089756605	-546744884227262	0.036666666666668	TEN1///CDK3	TEN1 CST complex subunit///cyclin dependent kinase 3
204208_PM_at	204208_PM_at	0.996251780019976	0.703517355581348	-0.383911089052253	-546745050788575	-0.0360000000000005	RNGTT	RNA guanylyltransferase and 5'-phosphatase
217372_PM_at	217372_PM_at	0.996251780019976	0.703525035542396	-0.383900626762659	-546745399255079	-0.0299999999999998
1559313_PM_at	1559313_PM_at	0.996251780019976	0.703525380590182	0.383900156710523	-546745414910842	0.0353333333333326	ANKRD18A	ankyrin repeat domain 18A
205910_PM_s_at	205910_PM_s_at	0.996251780019976	0.703530217803782	-0.383893567074208	-546745634386154	-0.0413333333333328	CEL	carboxyl ester lipase
230319_PM_at	230319_PM_at	0.996251780019976	0.703552677476579	0.383862970949235	-546746653375958	0.0280000000000007
244060_PM_at	244060_PM_at	0.996251780019976	0.703567566365676	-0.383842688474408	-546747328830105	-0.04
1556903_PM_at	1556903_PM_at	0.996251780019976	0.703608344023682	0.383787139704499	-546749178554037	0.0360000000000014	LOC101928335	uncharacterized LOC101928335
1557620_PM_a_at	1557620_PM_a_at	0.996251780019976	0.703615662290633	0.383777170630657	-546749510487163	0.0459999999999998	CCDC38	coiled-coil domain containing 38
226583_PM_at	226583_PM_at	0.996251780019976	0.703648298869712	0.383732712976492	-54675099065801	0.0380000000000003	C12orf76	chromosome 12 open reading frame 76
219794_PM_at	219794_PM_at	0.996251780019976	0.703648789554472	-0.383732044570052	-546751012910604	-0.0680000000000005	VPS53	VPS53, GARP complex subunit
1569259_PM_at	1569259_PM_at	0.996251780019976	0.703711603887014	-0.383646480894118	-546753861180684	-0.047333333333333	DAB1-AS1	DAB1 antisense RNA 1
222790_PM_s_at	222790_PM_s_at	0.996251780019976	0.703712392864022	0.38364540619318	-546753896951663	0.0366666666666653	RSBN1	round spermatid basic protein 1
231339_PM_at	231339_PM_at	0.996251780019976	0.70372217559899	0.383632080729271	-546754340476019	0.0286666666666666	TSPYL6	TSPY like 6
225457_PM_s_at	225457_PM_s_at	0.996251780019976	0.703734042552586	-0.383615916359616	-546754878469965	-0.0506666666666673	PP7080	uncharacterized LOC25845
240447_PM_at	240447_PM_at	0.996251780019976	0.703740904045686	-0.383606570140029	-546755189527199	-0.0420000000000007	HYI-AS1	HYI antisense RNA 1
1552445_PM_a_at	1552445_PM_a_at	0.996251780019976	0.703790373022927	0.383539188166807	-54675743188577	0.0286666666666666	ESX1	ESX homeobox 1
231677_PM_at	231677_PM_at	0.996251780019976	0.703792087124968	0.383536853410761	-54675750957553	0.0246666666666675	LOC105377924	uncharacterized LOC105377924
200040_PM_at	200040_PM_at	0.996251780019976	0.703803142905405	0.383521794527876	-546758010653468	0.0199999999999996	KHDRBS1	KH RNA binding domain containing, signal transduction associated 1
232580_PM_x_at	232580_PM_x_at	0.996251780019976	0.703807660650686	-0.383515641012653	-546758215403472	-0.0619999999999994
207470_PM_at	207470_PM_at	0.996251780019976	0.703838751741729	-0.383473292968486	-546759624389923	-0.0573333333333328
230438_PM_at	230438_PM_at	0.996251780019976	0.703861508474561	0.383442297297628	-546760655567346	0.0300000000000002	TBX15	T-box 15
228912_PM_at	228912_PM_at	0.996251780019976	0.703871058819441	0.383429289420497	-54676108829447	0.0913333333333339	VIL1	villin 1
238535_PM_at	238535_PM_at	0.996251780019976	0.703878216673834	-0.383419540236052	-546761412606623	-0.0360000000000009	CEP152	centrosomal protein 152
230104_PM_s_at	230104_PM_s_at	0.996251780019976	0.70389324913894	0.383399065748051	-546762093675517	0.057333333333335	TPPP	tubulin polymerization promoting protein
220687_PM_at	220687_PM_at	0.996251780019976	0.70389979099729	0.383390155670739	-546762390051493	0.0646666666666667
225863_PM_s_at	225863_PM_s_at	0.996251780019976	0.703937211455286	0.383339189228139	-546764085217675	0.0513333333333339	C19orf12	chromosome 19 open reading frame 12
233153_PM_at	233153_PM_at	0.996251780019976	0.703950892095186	-0.383320556532453	-54676470489361	-38	LOC101930081	uncharacterized LOC101930081
231503_PM_at	231503_PM_at	0.996251780019976	0.703960874595456	0.383306960698308	-546765157037563	0.0353333333333326	LOC102546299	uncharacterized LOC102546299
1570194_PM_x_at	1570194_PM_x_at	0.996251780019976	0.703965479785859	-0.38330068860628	-546765365617318	-0.0493333333333332
233833_PM_at	233833_PM_at	0.996251780019976	0.703981128342683	-0.383279375989942	-546766074347667	-0.038666666666666
221358_PM_at	221358_PM_at	0.996251780019976	0.704028694030216	0.383214594802563	-546768228343656	0.0286666666666662	NPBWR2	neuropeptides B/W receptor 2
1557584_PM_at	1557584_PM_at	0.996251780019976	0.704043575846783	0.383194327133142	-546768902176387	0.0493333333333328
225703_PM_at	225703_PM_at	0.996251780019976	0.704071350785269	0.38315650064595	-546770159687174	0.0266666666666664	FBRSL1	fibrosin like 1
205010_PM_at	205010_PM_at	0.996251780019976	0.704113702073748	-0.383098823816011	-546772076869956	-0.105333333333332	GNL3L	G protein nucleolar 3 like
241648_PM_at	241648_PM_at	0.996251780019976	0.704120505038417	0.383089559203554	-546772384799843	0.0319999999999994
239011_PM_at	239011_PM_at	0.996251780019976	0.704131974474913	0.383073939636228	-546772903934022	0.0339999999999994	PRKCE	protein kinase C epsilon
238651_PM_at	238651_PM_at	0.996251780019976	0.704178398149084	0.383010718877991	-546775004934208	0.038666666666666
236949_PM_at	236949_PM_at	0.996251780019976	0.704188332548559	-0.382997190203053	-546775454484814	-0.0366666666666675
228292_PM_at	228292_PM_at	0.996251780019976	0.70419226913396	0.38299182937709	-546775632617835	0.0346666666666655
214961_PM_at	214961_PM_at	0.996251780019976	0.704198768857211	0.382982978105157	-54677592672827	0.0346666666666668	MTUS2	microtubule associated tumor suppressor candidate 2
230736_PM_at	230736_PM_at	0.996251780019976	0.704237178556992	0.382930672706864	-546777664596898	0.0446666666666662	PTCHD3P1	patched domain containing 3 pseudogene 1
242329_PM_at	242329_PM_at	0.996251780019976	0.704251629914142	-0.382910993477182	-546778318386673	-0.0353333333333343	LOC401317	uncharacterized LOC401317
236153_PM_at	236153_PM_at	0.996251780019976	0.704283834776792	0.382867138843031	-546779775219976	0.0426666666666682
237118_PM_at	237118_PM_at	0.996251780019976	0.704308049005213	0.382834165868779	-546780870460149	0.0666666666666664
231078_PM_at	231078_PM_at	0.996251780019976	0.704355297251295	-0.382769828265037	-546783007248427	-0.139333333333333
224216_PM_at	224216_PM_at	0.996251780019976	0.70435622940805	-0.382768558970102	-546783049400829	-0.051333333333333
218525_PM_s_at	218525_PM_s_at	0.996251780019976	0.704368981375233	-0.382751194993449	-546783626032518	-0.0333333333333332	HIF1AN	hypoxia inducible factor 1 alpha subunit inhibitor
208334_PM_at	208334_PM_at	0.996251780019976	0.704372170436758	0.382746852561171	-546783770234151	0.027333333333333	NDST4	N-deacetylase and N-sulfotransferase 4
211314_PM_at	211314_PM_at	0.996251780019976	0.704405852669911	0.38270098910772	-546785293149221	0.0306666666666668	CACNA1G	calcium voltage-gated channel subunit alpha1 G
217147_PM_s_at	217147_PM_s_at	0.996251780019976	0.704462273697676	-0.382624165197275	-546787843714473	-0.0606666666666698	TRAT1	T cell receptor associated transmembrane adaptor 1
220462_PM_at	220462_PM_at	0.996251780019976	0.704491214992788	0.382584759095815	-546789151806247	0.0333333333333345	CSRNP3	cysteine and serine rich nuclear protein 3
1555267_PM_at	1555267_PM_at	0.996251780019976	0.704498907087755	-0.382574285739094	-54678949944855	-0.0393333333333343	GRID1	glutamate ionotropic receptor delta type subunit 1
219934_PM_s_at	219934_PM_s_at	0.996251780019976	0.704506202313427	0.382564352789073	-546789829144422	0.0513333333333339	SULT1E1	sulfotransferase family 1E member 1
226640_PM_at	226640_PM_at	0.996251780019976	0.704514034158569	-0.382553689237944	-546790183081078	-0.0380000000000003	DAGLB	diacylglycerol lipase beta
231347_PM_at	231347_PM_at	0.996251780019976	0.704522231490292	0.382542528101581	-546790553522755	36	LOC100996694	uncharacterized LOC100996694
1565819_PM_at	1565819_PM_at	0.996251780019976	0.704559931778391	0.382491197630732	-546792257059728	0.0253333333333339
218846_PM_at	218846_PM_at	0.996251780019976	0.704565039901338	0.382484242793758	-54679248785692	0.0266666666666628	MED23	mediator complex subunit 23
218877_PM_s_at	218877_PM_s_at	0.996251780019976	0.70458290946014	0.382459913092461	-546793295208618	0.0319999999999974	TRMT11	tRNA methyltransferase 11 homolog
217857_PM_s_at	217857_PM_s_at	0.996251780019976	0.704621805005636	-0.382406956963719	-546795052317942	-0.0373333333333346	RBM8A	RNA binding motif protein 8A
236360_PM_at	236360_PM_at	0.996251780019976	0.704647834650747	-0.38237151832107	-546796228054312	-0.0326666666666671	LINC00982	long intergenic non-protein coding RNA 982
203937_PM_s_at	203937_PM_s_at	0.996251780019976	0.704649955656712	-0.382368630651758	-54679632385283	-0.0506666666666664	TAF1C	TATA-box binding protein associated factor, RNA polymerase I subunit C
1554379_PM_a_at	1554379_PM_a_at	0.996251780019976	0.704656928941425	-0.382359136811706	-546796638806217	-0.0439999999999996	TP73	tumor protein p73
240605_PM_at	240605_PM_at	0.996251780019976	0.70468625526544	-0.382319210615885	-546797963253035	-0.0540000000000003
201039_PM_s_at	201039_PM_s_at	0.996251780019976	0.704704111181406	-0.382294901063266	-546798769591629	-0.0380000000000029	RAD23A	RAD23 homolog A, nucleotide excision repair protein
1565788_PM_at	1565788_PM_at	0.996251780019976	0.704743715884033	-0.382240982920056	-546800557854782	-0.063333333333333
209808_PM_x_at	209808_PM_x_at	0.996251780019976	0.704762611448761	0.382215258756298	-546801410941116	0.0346666666666664	ING1	inhibitor of growth family member 1
1567375_PM_at	1567375_PM_at	0.996251780019976	0.704802111305018	0.382161485029542	-546803194047074	0.0453333333333323
1559821_PM_at	1559821_PM_at	0.996251780019976	0.70483736283468	-0.382113495783756	-54680478513327	-0.0346666666666664
239866_PM_at	239866_PM_at	0.996251780019976	0.704851930270517	-0.382093664843861	-546805442571471	-0.0479999999999983
223259_PM_at	223259_PM_at	0.996251780019976	0.704874420486231	-0.382063048768975	-546806457493715	-0.0519999999999996	ORMDL3	ORMDL sphingolipid biosynthesis regulator 3
1553183_PM_at	1553183_PM_at	0.996251780019976	0.704878649436278	0.382057291913193	-546806648324374	0.0326666666666671	UMODL1	uromodulin like 1
239409_PM_at	239409_PM_at	0.996251780019976	0.704896445105161	-0.382033066870035	-546807451315029	-0.0373333333333363
213925_PM_at	213925_PM_at	0.996251780019976	0.704904549643159	-0.382022034330177	-54680781699536	-0.0466666666666673	STUM	stum, mechanosensory transduction mediator homolog
234192_PM_s_at	234192_PM_s_at	0.996251780019976	0.704915060355968	-0.382007726385387	-546808291225437	-0.0399999999999974	GKAP1	G kinase anchoring protein 1
242472_PM_x_at	242472_PM_x_at	0.996251780019976	0.704923467292202	-0.38199628231164	-546808670521206	-0.0506666666666664	FNBP4	formin binding protein 4
205491_PM_s_at	205491_PM_s_at	0.996251780019976	0.704946338585855	0.381965148664329	-546809702339907	0.0433333333333334	GJB3	gap junction protein beta 3
244497_PM_at	244497_PM_at	0.996251780019976	0.704948002439133	0.381962883751687	-546809777399474	0.0386666666666668	LOC100129907	hypothetical LOC100129907
204132_PM_s_at	204132_PM_s_at	0.996251780019976	0.704951671071413	-0.381957889849925	-546809942896621	-0.0746666666666647	FOXO3B///FOXO3	forkhead box O3B pseudogene///forkhead box O3
212719_PM_at	212719_PM_at	0.996251780019976	0.704968746576182	-0.381934646059027	-546810713164142	-0.0433333333333339	PHLPP1	PH domain and leucine rich repeat protein phosphatase 1
209940_PM_at	209940_PM_at	0.996251780019976	0.704988115443885	-0.381908280716307	-54681158681947	-0.0499999999999989	PARP3	poly(ADP-ribose) polymerase family member 3
202136_PM_at	202136_PM_at	0.996251780019976	0.70500324205153	-0.381887690223753	-546812269074928	-0.0279999999999987	ZMYND11	zinc finger MYND-type containing 11
1562822_PM_at	1562822_PM_at	0.996251780019976	0.7050116453417	-0.381876251651261	-546812648070456	-0.0373333333333337	LOC101928389	uncharacterized LOC101928389
226255_PM_at	226255_PM_at	0.996251780019976	0.705017312305623	-0.381868537799527	-546812903648042	-0.0240000000000009	ZBTB33	zinc finger and BTB domain containing 33
218179_PM_s_at	218179_PM_s_at	0.996251780019976	0.705020377480993	-0.381864365503106	-546813041883655	-0.0299999999999994	TRAPPC11	trafficking protein particle complex 11
219304_PM_s_at	219304_PM_s_at	0.996251780019976	0.70507864617788	0.381785051835577	-546815669402424	0.0686666666666635	PDGFD	platelet derived growth factor D
232988_PM_at	232988_PM_at	0.996251780019976	0.705092087979159	-0.381766755593605	-54681627544724	-0.059333333333333	GSE1	Gse1 coiled-coil protein
242979_PM_at	242979_PM_at	0.996251780019976	0.705117932176277	-0.381731578259636	-546817440580665	-0.0419999999999998	IRS1	insulin receptor substrate 1
237650_PM_at	237650_PM_at	0.996251780019976	0.705152594531063	-0.381684399020041	-546819003070876	-0.0446666666666657
238196_PM_at	238196_PM_at	0.996251780019976	0.705171306156645	-0.38165893082217	-546819846451608	-0.030666666666666	LOC285095	uncharacterized LOC285095
225716_PM_at	225716_PM_at	0.996251780019976	0.705176327216815	-0.381652096752907	-546820072752697	-0.035333333333333
237098_PM_at	237098_PM_at	0.996251780019976	0.705179904751158	0.381647227450281	-546820233990712	0.0546666666666664	C1orf21	chromosome 1 open reading frame 21
229479_PM_at	229479_PM_at	0.996251780019976	0.705180117752028	-0.381646937539815	-5468202435905	-0.0259999999999998
211187_PM_at	211187_PM_at	0.996251780019976	0.705182679647445	-0.381643450606899	-546820359052544	-0.0333333333333345
1559618_PM_at	1559618_PM_at	0.996251780019976	0.705188010046824	0.381636195546507	-546820599284416	0.0466666666666651	LOC100129447	uncharacterized LOC100129447
228543_PM_at	228543_PM_at	0.996251780019976	0.705209396286947	-0.381607087528859	-546821563072927	-0.0320000000000027	PET117	PET117 homolog
221591_PM_s_at	221591_PM_s_at	0.996251780019976	0.705222491575554	-0.381589264181322	-546822153181546	-0.0393333333333334	FAM64A	family with sequence similarity 64 member A
216293_PM_at	216293_PM_at	0.996251780019976	0.705250925219982	0.381550564986906	-54682343436927	48	CLTA	clathrin light chain A
238902_PM_at	238902_PM_at	0.996251780019976	0.705302077943532	0.38148094579917	-546825738880225	0.046666666666666
201743_PM_at	201743_PM_at	0.996251780019976	0.705318348861655	-0.381458801371972	-546826471810355	-0.05066666666667	CD14	CD14 molecule
217889_PM_s_at	217889_PM_s_at	0.996251780019976	0.705336713115077	0.381433808183567	-546827298977407	0.0839999999999996	CYBRD1	cytochrome b reductase 1
212695_PM_at	212695_PM_at	0.996251780019976	0.70534796412549	-0.381418496022541	-546827805717585	-0.0326666666666675	CRY2	cryptochrome circadian clock 2
244681_PM_at	244681_PM_at	0.996251780019976	0.705354284831248	-0.381409893843006	-546828090389012	-0.0366666666666666	NUP210P1	nucleoporin 210 pseudogene 1
232911_PM_at	232911_PM_at	0.996251780019976	0.705361254918626	0.38140040791958	-546828404298757	0.0546666666666669	ZFP14	ZFP14 zinc finger protein
207466_PM_at	207466_PM_at	0.996251780019976	0.705379478881079	0.38137560622867	-546829225003892	0.0426666666666664	GAL	galanin and GMAP prepropeptide
241085_PM_at	241085_PM_at	0.996251780019976	0.705388664133864	-0.381363105756355	-546829638633158	-0.0519999999999996	GPR135	G protein-coupled receptor 135
209504_PM_s_at	209504_PM_s_at	0.996251780019976	0.705397715877417	0.381350787040368	-546830046235144	0.0559999999999992	PLEKHB1	pleckstrin homology domain containing B1
1556416_PM_s_at	1556416_PM_s_at	0.996251780019976	0.705419400904841	0.381321275653231	-546831022655658	0.0486666666666657
211724_PM_x_at	211724_PM_x_at	0.996251780019976	0.705419943635593	0.381320537049482	-546831047092312	0.0239999999999982	MIOS	meiosis regulator for oocyte development
228788_PM_at	228788_PM_at	0.996251780019976	0.705433746467292	-0.381301752810189	-546831668551808	-0.0406666666666711	YPEL1	yippee like 1
244378_PM_at	244378_PM_at	0.996251780019976	0.705441287837219	0.381291489836939	-546832008080156	0.0286666666666662	HECTD4	HECT domain E3 ubiquitin protein ligase 4
214368_PM_at	214368_PM_at	0.996251780019976	0.705449409877765	-0.381280436681061	-546832373739875	-0.0259999999999998	RASGRP2	RAS guanyl releasing protein 2
231828_PM_at	231828_PM_at	0.996251780019976	0.705452890952672	-0.381275699356182	-546832530456509	-0.105999999999997	PSMD5-AS1	PSMD5 antisense RNA 1 (head to head)
206606_PM_at	206606_PM_at	0.996251780019976	0.705457927855579	-0.381268844751787	-546832757211986	-0.0773333333333341	LIPC	lipase C, hepatic type
1563792_PM_at	1563792_PM_at	0.996251780019976	0.70547137560717	-0.381250544108439	-546833362591286	-0.0693333333333328
240008_PM_at	240008_PM_at	0.996251780019976	0.705519085699594	0.381185617925844	-546835510096145	0.0433333333333312
212344_PM_at	212344_PM_at	0.996251780019976	0.705535656510674	0.381163067956878	-546836255876452	0.0360000000000005	SULF1	sulfatase 1
206129_PM_s_at	206129_PM_s_at	0.996251780019976	0.705579259800243	0.381103732473504	-546838218031266	0.0706666666666673	ARSB	arylsulfatase B
1552531_PM_a_at	1552531_PM_a_at	0.996251780019976	0.70560023869413	-0.381075184824099	-546839161960801	-0.0300000000000007	NLRP11	NLR family pyrin domain containing 11
228290_PM_at	228290_PM_at	0.996251780019976	0.705603511694436	0.381070731021005	-546839309219723	0.0406666666666649	KIZ	kizuna centrosomal protein
225598_PM_at	225598_PM_at	0.996251780019976	0.705608539281068	-0.38106388964326	-546839535417226	-0.0646666666666667	SLC45A4	solute carrier family 45 member 4
206192_PM_at	206192_PM_at	0.996251780019976	0.705684476719791	0.380960558650761	-546842951376539	0.0340000000000003	CDSN	corneodesmosin
230160_PM_x_at	230160_PM_x_at	0.996251780019976	0.705692815108397	-0.380949212539076	-546843326405187	-0.0506666666666669	TMEM88B	transmembrane protein 88B
210984_PM_x_at	210984_PM_x_at	0.996251780019976	0.705697831456731	-0.380942386778244	-546843552015113	-0.0440000000000005	EGFR	epidermal growth factor receptor
1558532_PM_at	1558532_PM_at	0.996251780019976	0.705716098816871	-0.380917530478176	-546844373549495	-0.0320000000000003	TPM1	tropomyosin 1 (alpha)
223201_PM_s_at	223201_PM_s_at	0.996251780019976	0.705719819208801	-0.3809124681902	-546844540858464	-0.038000000000002	TMEM164	transmembrane protein 164
242767_PM_at	242767_PM_at	0.996251780019976	0.705723175697107	-0.380907901069655	-546844691800227	-0.04	LMCD1	LIM and cysteine rich domains 1
239584_PM_at	239584_PM_at	0.996251780019976	0.705756398789081	0.380862695373534	-546846185736316	0.032666666666666
1559077_PM_at	1559077_PM_at	0.996251780019976	0.705782361550403	0.380827369154217	-546847353058044	34	ABI3BP	ABI family member 3 binding protein
221459_PM_at	221459_PM_at	0.996251780019976	0.705805544054023	0.380795826303307	-546848395271342	0.0399999999999996	TAAR5	trace amine associated receptor 5
242843_PM_at	242843_PM_at	0.996251780019976	0.705829201234182	0.38076363799312	-546849458723288	0.0526666666666671	BCAN	brevican
217719_PM_at	217719_PM_at	0.996251780019976	0.705850726868097	0.380734350248031	-546850426267735	0.028666666666668	EIF3L	eukaryotic translation initiation factor 3 subunit L
211141_PM_s_at	211141_PM_s_at	0.996251780019976	0.705880887231668	-0.380693314666357	-546851781787584	-0.0353333333333334	CNOT3	CCR4-NOT transcription complex subunit 3
206661_PM_at	206661_PM_at	0.996251780019976	0.705889500439932	-0.380681595829841	-546852168866929	-0.0299999999999994	DBF4B	DBF4 zinc finger B
225632_PM_s_at	225632_PM_s_at	0.996251780019976	0.705902457901293	0.380663966452204	-546852751152343	0.0373333333333319	RAB43	RAB43, member RAS oncogene family
240775_PM_at	240775_PM_at	0.996251780019976	0.70593039786949	0.380625952918134	-546854006620662	0.0486666666666666
203714_PM_s_at	203714_PM_s_at	0.996251780019976	0.705953993553485	-0.380593850409923	-546855066769596	-0.0226666666666677	TBCE	tubulin folding cofactor E
208637_PM_x_at	208637_PM_x_at	0.996251780019976	0.705971588652851	0.380569912106541	-546855857247313	0.0486666666666675	ACTN1	actinin alpha 1
226587_PM_at	226587_PM_at	0.996251780019976	0.706005499926895	0.380523776120332	-546857380586081	0.0659999999999998	SNRPN	small nuclear ribonucleoprotein polypeptide N
203386_PM_at	203386_PM_at	0.996251780019976	0.706057176145858	-0.38045347268268	-546859701545105	-0.0566666666666675	TBC1D4	TBC1 domain family member 4
206335_PM_at	206335_PM_at	0.996251780019976	0.706060741662728	-0.38044862201014	-546859861666885	-24	GALNS	galactosamine (N-acetyl)-6-sulfatase
218370_PM_s_at	218370_PM_s_at	0.996251780019976	0.706084117834122	0.380416820353951	-54686091139658	0.0286666666666662	S100PBP	S100P binding protein
232530_PM_at	232530_PM_at	0.996251780019976	0.70614081941464	-0.380339683434995	-546863457221167	-0.0546666666666633	PLD1	phospholipase D1
206173_PM_x_at	206173_PM_x_at	0.996251780019976	0.706164692654623	0.380307206936482	-546864528921686	0.046666666666666	GABPB1	GA binding protein transcription factor beta subunit 1
238984_PM_at	238984_PM_at	0.996251780019976	0.70616515652492	-0.380306575904175	-54686454974439	-0.035333333333333	REG4	regenerating family member 4
213701_PM_at	213701_PM_at	0.996251780019976	0.706196960452922	0.380263311365904	-546865977299201	0.0326666666666657	C12orf29	chromosome 12 open reading frame 29
206105_PM_at	206105_PM_at	0.996251780019976	0.70629527725174	0.38012957052561	-546870389189498	0.0326666666666662	AFF2	AF4/FMR2 family member 2
1564580_PM_at	1564580_PM_at	0.996251780019976	0.706310103298952	0.380109403183664	-546871054343634	0.0626666666666669
222600_PM_s_at	222600_PM_s_at	0.996251780019976	0.706327792733115	-0.380085341086333	-546871847907894	-0.0386666666666668	UBA6	ubiquitin like modifier activating enzyme 6
213000_PM_at	213000_PM_at	0.996251780019976	0.706338353533685	-0.380070975838412	-54687232164785	-0.0340000000000034	MORC3	MORC family CW-type zinc finger 3
1554194_PM_at	1554194_PM_at	0.996251780019976	0.706351418480621	-0.380053204455961	-54687290769145	-0.0319999999999996	LOC100287037	similar to hCG1994484
237318_PM_at	237318_PM_at	0.996251780019976	0.706403066882115	-0.37998295175993	-546875224136074	-0.0506666666666682
243473_PM_at	243473_PM_at	0.996251780019976	0.706421942697853	0.379957277157976	-54687607059986	0.0559999999999983
217838_PM_s_at	217838_PM_s_at	0.996251780019976	0.706431065512338	-0.379944868534408	-546876479678429	-0.0266666666666726	EVL	Enah/Vasp-like
226180_PM_at	226180_PM_at	0.996251780019976	0.706431901946456	0.379943730840691	-546876517184434	0.0360000000000005	WDR36	WD repeat domain 36
221410_PM_x_at	221410_PM_x_at	0.996251780019976	0.706434426899593	-0.379940296474859	-546876630403462	-0.0360000000000009	PCDHB3	protocadherin beta 3
228335_PM_at	228335_PM_at	0.996251780019976	0.706469406554485	-0.379892718666173	-546878198773158	-0.026666666666666	CLDN11	claudin 11
242981_PM_at	242981_PM_at	0.996251780019976	0.706474933042538	-0.379885201857644	-546878446541789	-0.0346666666666664
220922_PM_s_at	220922_PM_s_at	0.996251780019976	0.706483360396263	-0.379873739502264	-546878824353976	-0.0519999999999996	SPANXA2///SPANXB1///SPANXC///SPANXA1	SPANX family member A2///SPANX family member B1///SPANX family member C///sperm protein associated with the nucleus, X-linked, family member A1
222377_PM_at	222377_PM_at	0.996251780019976	0.706486594695914	0.379869340425326	-546878969349527	0.0359999999999996	TBX10	T-box 10
205334_PM_at	205334_PM_at	0.996251780019976	0.706495544831347	-0.379857167092152	-54687937057939	-48	S100A1	S100 calcium binding protein A1
226626_PM_at	226626_PM_at	0.996251780019976	0.706495568592082	-0.379857134774578	-546879371644551	-0.0220000000000011	THOC2	THO complex 2
204992_PM_s_at	204992_PM_s_at	0.996251780019976	0.706525005124108	-0.379817097719878	-546880691165471	-0.0733333333333341	PFN2	profilin 2
213814_PM_s_at	213814_PM_s_at	0.996251780019976	0.70653894911643	-0.37979813251144	-546881316163125	-0.0293333333333332	SNTB2	syntrophin beta 2
202295_PM_s_at	202295_PM_s_at	0.996251780019976	0.706549473604479	0.379783818259767	-546881787868234	0.0373333333333363	CTSH	cathepsin H
1555723_PM_at	1555723_PM_at	0.996251780019976	0.706571773276045	-0.379753488961716	-54688278726749	-0.0333333333333337
216050_PM_at	216050_PM_at	0.996251780019976	0.706581037106302	0.37974088953313	-546883202415742	0.114666666666666
234216_PM_at	234216_PM_at	0.996251780019976	0.706594747809182	-0.379722242173934	-546883816816882	-0.0379999999999994	FLJ21408	uncharacterized LOC400512
1563853_PM_at	1563853_PM_at	0.996251780019976	0.70659950332177	0.379715774429839	-546884029911895	0.0460000000000003	LOC283045	uncharacterized LOC283045
1554331_PM_a_at	1554331_PM_a_at	0.996251780019976	0.706608005188324	-0.379704211490397	-546884410871127	-0.0326666666666664	LRRC18	leucine rich repeat containing 18
221461_PM_at	221461_PM_at	0.996251780019976	0.70661658394436	0.379692544030426	-546884795262313	0.0339999999999994	TAS2R9	taste 2 receptor member 9
202945_PM_at	202945_PM_at	0.996251780019976	0.706648207856205	0.379649534671622	-546886212129404	0.0333333333333332	FPGS	folylpolyglutamate synthase
209219_PM_at	209219_PM_at	0.996251780019976	0.7066957124833	0.379584928472904	-546888340167514	0.0206666666666653	NELFE	negative elongation factor complex member E
220237_PM_at	220237_PM_at	0.996251780019976	0.706697755402808	-0.379582150142877	-546888431673791	-0.0326666666666684	ATG3	autophagy related 3
240488_PM_at	240488_PM_at	0.996251780019976	0.706721130252558	0.379550361024619	-546889478623837	0.029333333333333
227194_PM_at	227194_PM_at	0.996251780019976	0.706722752305287	-0.379548155094515	-546889551271219	-0.0646666666666671	FAM3B	family with sequence similarity 3 member B
214545_PM_s_at	214545_PM_s_at	0.996251780019976	0.706743918095525	0.379519370597372	-546890499186054	0.0373333333333328	PROSC	proline synthetase cotranscribed homolog (bacterial)
209835_PM_x_at	209835_PM_x_at	0.996251780019976	0.706760778886752	-0.379496440930902	-54689125424198	-0.0260000000000016	CD44	CD44 molecule (Indian blood group)
232919_PM_at	232919_PM_at	0.996251780019976	0.706775203746155	-0.37947682414833	-546891900171394	-0.038666666666666	LOC100289297	hypothetical protein LOC100289297
216337_PM_at	216337_PM_at	0.996251780019976	0.706810601407675	0.379428686481809	-546893485078949	0.0486666666666671
229376_PM_at	229376_PM_at	0.996251780019976	0.70684004794773	0.379388642497662	-546894803354582	0.0459999999999998	PROX1	prospero homeobox 1
1569025_PM_s_at	1569025_PM_s_at	0.996251780019976	0.706857222633499	-0.379365287143938	-546895572165374	-0.0260000000000009	FAM13A	family with sequence similarity 13 member A
209465_PM_x_at	209465_PM_x_at	0.996251780019976	0.706861938239362	0.379358874566356	-546895783246201	0.0400000000000009	PTN	pleiotrophin
225798_PM_at	225798_PM_at	0.996251780019976	0.706873333423623	-0.379343378743819	-546896293302805	-0.0373333333333328	JAZF1	JAZF zinc finger 1
228644_PM_s_at	228644_PM_s_at	0.996251780019976	0.706881809943643	-0.379331851948266	-546896672702536	-0.0353333333333352	SLC12A4	solute carrier family 12 member 4
244689_PM_at	244689_PM_at	0.996251780019976	0.706889488820383	-0.379321409872547	-546897016389307	-0.0499999999999989	PPARA	peroxisome proliferator activated receptor alpha
218031_PM_s_at	218031_PM_s_at	0.996251780019976	0.706891773472663	-0.379318303109669	-546897118642389	-0.0246666666666648	FOXN3	forkhead box N3
1567361_PM_at	1567361_PM_at	0.996251780019976	0.706892147435399	-0.379317794580323	-546897135379568	-0.0339999999999994	BDNF-AS	BDNF antisense RNA
213704_PM_at	213704_PM_at	0.996251780019976	0.706897782270987	-0.379310132119809	-546897387570735	-0.0339999999999989	RABGGTB	Rab geranylgeranyltransferase beta subunit
1558345_PM_a_at	1558345_PM_a_at	0.996251780019976	0.706905584350015	0.3792995225982	-546897736748891	0.0493333333333341	LOC439911	uncharacterized LOC439911
201419_PM_at	201419_PM_at	0.996251780019976	0.706918431836282	-0.379282052262666	-546898311707522	-0.0286666666666644	BAP1	BRCA1 associated protein 1
219130_PM_at	219130_PM_at	0.996251780019976	0.706929750528317	-0.379266660918455	-54689881822365	-0.0426666666666673	TRMT13	tRNA methyltransferase 13 homolog
1553311_PM_at	1553311_PM_at	0.996251780019976	0.706961689229661	0.379223230642315	-546900247367609	0.0713333333333335	C20orf197	chromosome 20 open reading frame 197
203194_PM_s_at	203194_PM_s_at	0.996251780019976	0.706965276725965	0.379218352407311	-546900407883755	0.0306666666666642	NUP98	nucleoporin 98
222802_PM_at	222802_PM_at	0.996251780019976	0.706966796709594	-0.379216285554358	-546900475892012	-0.0519999999999992	EDN1	endothelin 1
224517_PM_at	224517_PM_at	0.996251780019976	0.706990843722596	-0.379183586976057	-546901551765562	-0.0639999999999965	POLR2J4	RNA polymerase II subunit J4, pseudogene
209734_PM_at	209734_PM_at	0.996251780019976	0.707004898417492	0.379164475915977	-546902180529704	0.0633333333333352	NCKAP1L	NCK associated protein 1 like
1570169_PM_at	1570169_PM_at	0.996251780019976	0.707009820309108	0.379157783341361	-546902400711587	0.0459999999999998	CSMD2	CUB and Sushi multiple domains 2
205195_PM_at	205195_PM_at	0.996251780019976	0.707037663542513	0.379119923648994	-546903646201403	0.0413333333333337	AP1S1	adaptor related protein complex 1 sigma 1 subunit
205290_PM_s_at	205290_PM_s_at	0.996251780019976	0.707085419692369	0.379054988769768	-54690578211092	0.0346666666666664	BMP2	bone morphogenetic protein 2
214724_PM_at	214724_PM_at	0.996251780019976	0.707166381039868	-0.378944907943746	-546909402183165	-0.0473333333333326	DIXDC1	DIX domain containing 1
AFFX-r2-TagB_at	AFFX-r2-TagB_at	0.996251780019976	0.707206551984589	-0.378890290409147	-546911197926342	-0.0293333333333337
217875_PM_s_at	217875_PM_s_at	0.996251780019976	0.707241086552869	0.378843337175782	-546912741473882	0.0566666666666671	PMEPA1	prostate transmembrane protein, androgen induced 1
205208_PM_at	205208_PM_at	0.996251780019976	0.707243841117462	-0.378839592103924	-546912864581773	-0.0299999999999994	ALDH1L1	aldehyde dehydrogenase 1 family member L1
230046_PM_at	230046_PM_at	0.996251780019976	0.70726729992079	0.378807698026744	-546913912954118	0.036666666666668	SPRED3	sprouty related EVH1 domain containing 3
1555603_PM_at	1555603_PM_at	0.996251780019976	0.70730535973235	0.378755953578315	-546915613631018	0.0279999999999989	BAGE	B melanoma antigen
218461_PM_at	218461_PM_at	0.996251780019976	0.707314610450031	0.378743376865972	-546916026953162	0.0406666666666684	GPN3	GPN-loop GTPase 3
1556839_PM_s_at	1556839_PM_s_at	0.996251780019976	0.707315277595918	-0.378742469857433	-546916056760642	-0.0920000000000014	LOC100289090	uncharacterized LOC100289090
244601_PM_at	244601_PM_at	0.996251780019976	0.70732726918836	-0.378726166915919	-546916592520406	-0.0373333333333341	DNAJC5	DnaJ heat shock protein family (Hsp40) member C5
1561405_PM_s_at	1561405_PM_s_at	0.996251780019976	0.707331732879202	0.378720098416277	-546916791942264	0.0666666666666682	CATSPER2	cation channel sperm associated 2
221775_PM_x_at	221775_PM_x_at	0.996251780019976	0.707335828506759	0.37871453032049	-546916974917164	0.0186666666666682	RPL22	ribosomal protein L22
227099_PM_s_at	227099_PM_s_at	0.996251780019976	0.707352977808315	-0.378691215598473	-546917741040459	-0.0573333333333337	C11orf96	chromosome 11 open reading frame 96
222619_PM_at	222619_PM_at	0.996251780019976	0.707355932682396	-0.378687198426008	-546917873040293	-0.0340000000000007	ZNF281	zinc finger protein 281
241781_PM_at	241781_PM_at	0.996251780019976	0.707363619973707	-0.378676747527816	-546918216438731	-0.0346666666666673	CARNMT1	carnosine N-methyltransferase 1
211440_PM_x_at	211440_PM_x_at	0.996251780019976	0.707382741355485	0.378650752129514	-546919070561863	0.0393333333333339	CYP3A43	cytochrome P450 family 3 subfamily A member 43
212147_PM_at	212147_PM_at	0.996251780019976	0.707409460427226	0.378614428159173	-546920263950613	0.0346666666666682	SMG5	SMG5, nonsense mediated mRNA decay factor
1563707_PM_at	1563707_PM_at	0.996251780019976	0.707414156635343	-0.378608043824007	-54692047369003	-0.0393333333333339	LOC105369748	uncharacterized LOC105369748
238188_PM_at	238188_PM_at	0.996251780019976	0.707430482394752	-0.378585849632689	-546921202790666	-0.0493333333333337	IBA57-AS1	IBA57 antisense RNA 1 (head to head)
1561478_PM_at	1561478_PM_at	0.996251780019976	0.707431932833463	0.378583877830805	-546921267564217	0.0313333333333334	LINC00560	long intergenic non-protein coding RNA 560
1559061_PM_at	1559061_PM_at	0.996251780019976	0.707441780247577	0.378570490783396	-546921707318938	0.0280000000000005	CACNA1G-AS1	CACNA1G antisense RNA 1
1562263_PM_at	1562263_PM_at	0.996251780019976	0.70746192586834	-0.37854310407642	-54692260690428	-0.0380000000000016	LOC100507156	uncharacterized LOC100507156
219086_PM_at	219086_PM_at	0.996251780019976	0.707475912295032	0.378524090578516	-546923231412596	0.031333333333333	ZNF839	zinc finger protein 839
209810_PM_at	209810_PM_at	0.996251780019976	0.707500723376866	-0.378490362119368	-546924339165133	-0.0406666666666671	SFTPB	surfactant protein B
233324_PM_at	233324_PM_at	0.996251780019976	0.707540076436245	-0.378436866041023	-546926095950301	-0.0486666666666657	TRERF1	transcriptional regulating factor 1
222202_PM_at	222202_PM_at	0.996251780019976	0.707560411340917	-0.378409223450197	-546927003623192	-0.0373333333333337
1560001_PM_at	1560001_PM_at	0.996251780019976	0.707574924689122	-0.378389494670384	-546927651397822	-0.0579999999999994	LOC100131581	uncharacterized LOC100131581
241067_PM_at	241067_PM_at	0.996251780019976	0.707637427484196	0.378304532964243	-546930440647898	0.0333333333333332
206370_PM_at	206370_PM_at	0.996251780019976	0.707682991844482	0.378242597887166	-546932473554553	0.0333333333333332	PIK3CG	phosphatidylinositol-4,5-bisphosphate 3-kinase catalytic subunit gamma
202917_PM_s_at	202917_PM_s_at	0.996251780019976	0.707723450595123	-0.378187604050489	-546934278351378	-0.0299999999999958	S100A8	S100 calcium binding protein A8
205099_PM_s_at	205099_PM_s_at	0.996251780019976	0.707733242326717	-0.378174294747955	-546934715099223	-0.0740000000000007	CCR1	C-C motif chemokine receptor 1
227624_PM_at	227624_PM_at	0.996251780019976	0.707737116444163	0.378169028915775	-546934887894525	0.0326666666666693	TET2	tet methylcytosine dioxygenase 2
234826_PM_at	234826_PM_at	0.996251780019976	0.707875898394964	0.377980398862968	-546941076111959	0.0379999999999994	LOC101929963	uncharacterized LOC101929963
230136_PM_at	230136_PM_at	0.996251780019976	0.707889472231287	0.377961950277775	-546941681174103	0.0566666666666666	LOC400099	uncharacterized LOC400099
203828_PM_s_at	203828_PM_s_at	0.996251780019976	0.707918520324644	-0.37792247063522	-546942975898045	-0.0579999999999989	IL32	interleukin 32
1554631_PM_at	1554631_PM_at	0.996251780019976	0.708006286467635	-0.377803190196652	-546946886853595	-0.0793333333333335	ATM	ATM serine/threonine kinase
210424_PM_s_at	210424_PM_s_at	0.996251780019976	0.708017960311532	-0.377787325027035	-546947406947156	-0.0473333333333343	GOLGA8B///GOLGA8A	golgin A8 family member B///golgin A8 family member A
230689_PM_at	230689_PM_at	0.996251780019976	0.708040586867064	0.37775657501002	-546948414935687	0.04
230525_PM_at	230525_PM_at	0.996251780019976	0.708044367376171	0.377751437245648	-54694858334418	0.0419999999999998	LINC00514	long intergenic non-protein coding RNA 514
219809_PM_at	219809_PM_at	0.996251780019976	0.7080489422086	-0.377745219998531	-546948787133526	-0.0233333333333352	WDR55	WD repeat domain 55
202845_PM_s_at	202845_PM_s_at	0.996251780019976	0.708054803224744	0.377737254835623	-546949048211321	0.0259999999999998	RALBP1	ralA binding protein 1
227682_PM_at	227682_PM_at	0.996251780019976	0.708118986029236	0.377650031553478	-54695190681219	0.0379999999999994
1562979_PM_at	1562979_PM_at	0.996251780019976	0.708129526030799	0.377635708161866	-546952376175522	0.105333333333333
216581_PM_at	216581_PM_at	0.996251780019976	0.708130122299319	0.37763489786194	-54695240272772	0.0379999999999998
232948_PM_at	232948_PM_at	0.996251780019976	0.708131091321114	-0.377633581008983	-546952445878709	-0.0660000000000007
215363_PM_x_at	215363_PM_x_at	0.996251780019976	0.708178642171538	-0.377568962567377	-546954563130014	-0.0360000000000005	FOLH1	folate hydrolase (prostate-specific membrane antigen) 1
1564224_PM_x_at	1564224_PM_x_at	0.996251780019976	0.708182318879061	-0.377563966233882	-54695472682211	-0.0699999999999994	C1RL-AS1	C1RL antisense RNA 1
217156_PM_at	217156_PM_at	0.996251780019976	0.708196363264017	-0.377544881195633	-546955352074868	-0.0293333333333337	HADHAP1	hydroxyacyl-CoA dehydrogenase/3-ketoacyl-CoA thiolase/enoyl-CoA hydratase (trifunctional protein), alpha subunit pseudogene 1
201278_PM_at	201278_PM_at	0.996251780019976	0.708206336520293	-0.377531328535627	-546955796060116	-0.0506666666666655	DAB2	DAB2, clathrin adaptor protein
1569882_PM_at	1569882_PM_at	0.996251780019976	0.708208637057888	-0.377528202344714	-546955898471916	-0.0353333333333339	NPHP3-AS1	NPHP3 antisense RNA 1
1570007_PM_at	1570007_PM_at	0.996251780019976	0.708211693302379	-0.377524049232716	-546956034523623	-0.0486666666666675	LRRC8C	leucine rich repeat containing 8 family member C
240374_PM_at	240374_PM_at	0.996251780019976	0.708233873764342	0.37749390853842	-546957021857588	0.0406666666666662
212496_PM_s_at	212496_PM_s_at	0.996251780019976	0.708235556101085	0.37749162245082	-546957096740931	0.0253333333333332	KDM4B	lysine demethylase 4B
1569971_PM_at	1569971_PM_at	0.996251780019976	0.708346800532687	-0.377340459515863	-546962047254727	-0.0420000000000003	LOC100288721	uncharacterized LOC100288721
1559490_PM_at	1559490_PM_at	0.996251780019976	0.708355264626904	-0.377328958562384	-546962423825093	-0.0400000000000009	LRCH3	leucine rich repeats and calponin homology domain containing 3
243505_PM_at	243505_PM_at	0.996251780019976	0.708364428706291	-0.377316506531565	-546962831523328	-0.0486666666666675	MAP3K3	mitogen-activated protein kinase kinase kinase 3
213613_PM_s_at	213613_PM_s_at	0.996251780019976	0.708372677008069	0.37730529889867	-546963198466713	0.0393333333333334
240670_PM_at	240670_PM_at	0.996251780019976	0.708374513550172	0.377302803447406	-54696328016754	0.0466666666666655
217644_PM_s_at	217644_PM_s_at	0.996251780019976	0.708383697297528	0.37729032481842	-546963688708586	0.0413333333333359	SOS 2	SOS Ras/Rho guanine nucleotide exchange factor 2
219307_PM_at	219307_PM_at	0.996251780019976	0.708404057596542	-0.377262660006486	-546964594386283	-0.0353333333333348	PDSS2	prenyl (decaprenyl) diphosphate synthase, subunit 2
1555766_PM_a_at	1555766_PM_a_at	0.996251780019976	0.708428637939789	-0.37722926155116	-546965687681717	-0.0513333333333339	GNG2	G protein subunit gamma 2
237553_PM_at	237553_PM_at	0.996251780019976	0.708448008832121	0.377202941723192	-546966549191405	0.0420000000000007	LZTFL1	leucine zipper transcription factor like 1
237524_PM_at	237524_PM_at	0.996251780019976	0.708452330393769	-0.37719706992087	-546966741381145	-0.0259999999999991
235867_PM_at	235867_PM_at	0.996251780019976	0.708509380974804	0.377119555272984	-546969278232504	0.0620000000000012	GSTM3	glutathione S-transferase mu 3
220039_PM_s_at	220039_PM_s_at	0.996251780019976	0.708517921920866	-0.377107950886147	-546969657969262	-0.0286666666666666	CDKAL1	CDK5 regulatory subunit associated protein 1 like 1
1557359_PM_at	1557359_PM_at	0.996251780019976	0.708520689855358	0.377104190168438	-546969781030822	0.0326666666666657	LINC01268	long intergenic non-protein coding RNA 1268
227778_PM_at	227778_PM_at	0.996251780019976	0.708521873624085	0.377102581815565	-546969833660409	0.0346666666666682	MROH1	maestro heat like repeat family member 1
225907_PM_at	225907_PM_at	0.996251780019976	0.708526115675472	-0.377096818269317	-546970022257157	-0.0420000000000007	LOC728743	zinc finger protein pseudogene
1562320_PM_at	1562320_PM_at	0.996251780019976	0.708533811864472	-0.377086361724122	-546970364412549	-0.0439999999999992
228115_PM_at	228115_PM_at	0.996251780019976	0.708537705055414	0.377081072196664	-546970537491028	0.0340000000000003	GAREM1	GRB2 associated regulator of MAPK1 subtype 1
218081_PM_at	218081_PM_at	0.996251780019976	0.708575080614828	-0.377030292025195	-54697219894528	-0.0526666666666671	C20orf27	chromosome 20 open reading frame 27
243707_PM_at	243707_PM_at	0.996251780019976	0.708577773545924	-0.37702663332242	-546972318644223	-0.0526666666666666
227319_PM_at	227319_PM_at	0.996251780019976	0.70861073538534	0.376981850727119	-546973783668493	0.0379999999999985	KLHL36	kelch like family member 36
232638_PM_at	232638_PM_at	0.996251780019976	0.708633034056924	0.376951555758633	-546974774644753	0.0333333333333341	COL20A1	collagen type XX alpha 1 chain
219669_PM_at	219669_PM_at	0.996251780019976	0.708644669692115	-0.376935747729107	-54697529170862	-0.0420000000000003	CD177	CD177 molecule
205707_PM_at	205707_PM_at	0.996251780019976	0.708652379435844	-0.376925273420218	-54697563430032	-0.0386666666666695	IL17RA	interleukin 17 receptor A
1559664_PM_at	1559664_PM_at	0.996251780019976	0.708656346734145	0.376919883541921	-54697581058776	0.0446666666666657
1561181_PM_at	1561181_PM_at	0.996251780019976	0.708659676886352	0.376915359284018	-546975958561317	108
207960_PM_at	207960_PM_at	0.996251780019976	0.708706489605759	-0.376851761582457	-546978038446305	-0.0346666666666677
230751_PM_at	230751_PM_at	0.996251780019976	0.708733533923259	0.376815021074937	-546979239841277	0.0413333333333332	WNT4	Wnt family member 4
211514_PM_at	211514_PM_at	0.996251780019976	0.708745018368202	-0.37679941927369	-546979749976765	-0.0446666666666675	DSTYK	dual serine/threonine and tyrosine protein kinase
241921_PM_x_at	241921_PM_x_at	0.996251780019976	0.708805428789981	-0.37671735230347	-546982432994025	-0.032666666666668
222264_PM_at	222264_PM_at	0.996251780019976	0.70882511180278	0.376690613684364	-546983307035313	0.0473333333333348	HNRNPUL2	heterogeneous nuclear ribonucleoprotein U like 2
212730_PM_at	212730_PM_at	0.996251780019976	0.708839535653441	-0.376671019611054	-546983947494203	-0.106000000000002	SYNM	synemin
204880_PM_at	204880_PM_at	0.996251780019976	0.708894440168546	-0.376596435954948	-546986385060536	-0.0359999999999996	MGMT	O-6-methylguanine-DNA methyltransferase
226214_PM_at	226214_PM_at	0.996251780019976	0.708899961941559	0.376588935160388	-546986630177397	0.0313333333333352	GDE1	glycerophosphodiester phosphodiesterase 1
242681_PM_at	242681_PM_at	0.996251780019976	0.708902260574618	0.376585812696114	-546986732214314	0.0346666666666664
1564369_PM_at	1564369_PM_at	0.996251780019976	0.708914526073694	-0.376569151299841	-546987276666755	-32
219579_PM_at	219579_PM_at	0.996251780019976	0.708928860376302	-0.376549679786493	-546987912916518	-0.0393333333333326	RAB3IL1	RAB3A interacting protein like 1
212992_PM_at	212992_PM_at	0.996251780019976	0.708953683995087	0.376515960081294	-54698901466212	0.04	AHNAK2	AHNAK nucleoprotein 2
208773_PM_s_at	208773_PM_s_at	0.996251780019976	0.708962937350502	0.37650339069608	-546989425324729	0.0233333333333334	ANKHD1-EIF4EBP3///ANKHD1	ANKHD1-EIF4EBP3 readthrough///ankyrin repeat and KH domain containing 1
217081_PM_at	217081_PM_at	0.996251780019976	0.708988772267673	0.376468297908438	-546990571792305	0.0359999999999991	OR2H2	olfactory receptor family 2 subfamily H member 2
208227_PM_x_at	208227_PM_x_at	0.996251780019976	0.708989438029963	0.376467393578377	-546990601335015	0.0433333333333343	ADAM22	ADAM metallopeptidase domain 22
217538_PM_at	217538_PM_at	0.996251780019976	0.709011709806449	0.376437141165299	-546991589582186	0.0513333333333339	SGSM2	small G protein signaling modulator 2
225547_PM_at	225547_PM_at	0.996251780019976	0.709015306850464	0.376432255227124	-546991749182396	0.0213333333333345	SNHG6	small nucleolar RNA host gene 6
236187_PM_s_at	236187_PM_s_at	0.996251780019976	0.709055109838476	0.376378190632968	-54699351507695	0.0299999999999998
1560051_PM_at	1560051_PM_at	0.996251780019976	0.709084471530478	-0.376338309225918	-546994817549648	-0.0399999999999996
1556679_PM_at	1556679_PM_at	0.996251780019976	0.709106004046282	0.376309062424796	-54699577262368	0.0393333333333339
244433_PM_at	244433_PM_at	0.996251780019976	0.709142641447515	0.376259299988577	-546997397480726	0.051333333333333
212177_PM_at	212177_PM_at	0.996251780019976	0.709142939042137	-0.376258895787147	-546997410677953	-0.0306666666666633	PNISR	PNN interacting serine and arginine rich protein
200031_PM_s_at	200031_PM_s_at	0.996251780019976	0.70917456232962	-0.37621594450332	-54699881296278	-0.0153333333333308	RPS11	ribosomal protein S11
217268_PM_at	217268_PM_at	0.996251780019976	0.709189178546289	0.376196092751303	-54699946103445	0.0306666666666655	RAB7A	RAB7A, member RAS oncogene family
204144_PM_s_at	204144_PM_s_at	0.996251780019976	0.709189292340038	0.376195938197178	-546999466079824	0.0446666666666653	PIGQ	phosphatidylinositol glycan anchor biosynthesis class Q
210895_PM_s_at	210895_PM_s_at	0.996251780019976	0.709255340277912	-0.376106233760327	-547002394108516	-0.0340000000000025	CD86	CD86 molecule
211157_PM_at	211157_PM_at	0.996251780019976	0.709290307194335	-0.37605874394287	-547003943936435	-0.0553333333333335
1562153_PM_a_at	1562153_PM_a_at	0.996251780019976	0.709290900490558	-0.376057938173597	-547003970231006	-0.0426666666666664	PVT1	Pvt1 oncogene (non-protein coding)
208098_PM_at	208098_PM_at	0.996251780019976	0.709329633944491	-0.37600533391925	-547005686738492	-0.0346666666666682	OR12D3///OR5V1	olfactory receptor family 12 subfamily D member 3///olfactory receptor family 5 subfamily V member 1
1564886_PM_at	1564886_PM_at	0.996251780019976	0.709333583620703	0.375999969888222	-547005861756594	0.0373333333333319
239247_PM_at	239247_PM_at	0.996251780019976	0.709338560737044	0.375993210512865	-5470060822986	0.0886666666666658	CD99P1	CD99 molecule pseudogene 1
1553367_PM_a_at	1553367_PM_a_at	0.996251780019976	0.709341585745118	0.37598910228618	-547006216338144	0.0440000000000009	COX6B2	cytochrome c oxidase subunit 6B2
1555107_PM_a_at	1555107_PM_a_at	0.996251780019976	0.709343377486583	-0.375986668946952	-547006295730274	-0.0526666666666662	UVSSA	UV stimulated scaffold protein A
1562710_PM_at	1562710_PM_at	0.996251780019976	0.709363749146458	0.375959002638898	-547007198358265	0.0466666666666669	LOC101928553	uncharacterized LOC101928553
224952_PM_at	224952_PM_at	0.996251780019976	0.709408564799474	-0.375898140514756	-547009183785916	-0.0519999999999987	TANC2	tetratricopeptide repeat, ankyrin repeat and coiled-coil containing 2
229705_PM_at	229705_PM_at	0.996251780019976	0.709452660989165	-0.375838256855801	-547011136983715	-0.0306666666666668	PIK3C3	phosphatidylinositol 3-kinase catalytic subunit type 3
206713_PM_at	206713_PM_at	0.996251780019976	0.709497035221536	0.375777997004292	-547013102140595	0.0339999999999998	NTNG1	netrin G1
1565843_PM_s_at	1565843_PM_s_at	0.996251780019976	0.709521584400636	-0.375744660017585	-547014189171671	-0.0366666666666666	BRPF3	bromodomain and PHD finger containing 3
212332_PM_at	212332_PM_at	0.996251780019976	0.709541362798085	0.375717801908827	-547015064874198	0.0426666666666673	RBL2	RB transcriptional corepressor like 2
242995_PM_at	242995_PM_at	0.996251780019976	0.70954268465041	-0.375716006907107	-547015123397611	-0.0413333333333323
227896_PM_at	227896_PM_at	0.996251780019976	0.709562963161116	0.375688469976461	-547016021164375	0.0400000000000009	BCCIP	BRCA2 and CDKN1A interacting protein
221312_PM_at	221312_PM_at	0.996251780019976	0.709564685348974	0.375686131368109	-547016097405341	0.0286666666666675	GLP2R	glucagon like peptide 2 receptor
210498_PM_at	210498_PM_at	0.996251780019976	0.7095650033073	-0.375685699603597	-547016111481244	-0.0373333333333332	CLTC	clathrin heavy chain
205849_PM_s_at	205849_PM_s_at	0.996251780019976	0.709581750066407	0.375662958812141	-547016852828396	0.0233333333333352	UQCRB	ubiquinol-cytochrome c reductase binding protein
228434_PM_at	228434_PM_at	0.996251780019976	0.709586035411985	0.375657139679432	-547017042524305	0.0853333333333341	BTNL9	butyrophilin like 9
232199_PM_at	232199_PM_at	0.996251780019976	0.709592284665781	0.375648653750755	-547017319148965	0.0520000000000009	PPP1R3F	protein phosphatase 1 regulatory subunit 3F
204977_PM_at	204977_PM_at	0.996251780019976	0.709615071912091	-0.37561771093999	-547018327771597	-0.0279999999999969	DDX10	DEAD-box helicase 10
219769_PM_at	219769_PM_at	0.996251780019976	0.70962103854916	0.375609608902118	-547018591854854	0.0453333333333341	INCENP	inner centromere protein
218310_PM_at	218310_PM_at	0.996251780019976	0.709663109670368	-0.375552481657861	-547020453738487	-0.0353333333333321	RABGEF1	RAB guanine nucleotide exchange factor 1
1564621_PM_a_at	1564621_PM_a_at	0.996251780019976	0.709678953006411	0.37553096874381	-547021154811873	0.0313333333333337	2001-05-01	meiotic double-stranded break formation protein 1
224644_PM_at	224644_PM_at	0.996251780019976	0.709681699004452	-0.375527240101534	-547021276318651	-0.0219999999999985
230444_PM_at	230444_PM_at	0.996251780019976	0.709706147302547	0.375494043315506	-547022358063124	0.0473333333333326	PDE7A	phosphodiesterase 7A
1566038_PM_at	1566038_PM_at	0.996251780019976	0.709720048970362	-0.375475167316005	-547022973110806	-28	DGCR7	DiGeorge syndrome critical region gene 7
239228_PM_at	239228_PM_at	0.996251780019976	0.709725061367102	0.375468361403825	-547023194864296	0.080000000000001
236199_PM_at	236199_PM_at	0.996251780019976	0.709728850458408	-0.375463216527103	-547023362494492	-0.0453333333333354
204871_PM_at	204871_PM_at	0.996251780019976	0.709754584085949	-0.37542827534771	-547024500886621	-0.0406666666666675	MTERF1	mitochondrial transcription termination factor 1
1570359_PM_at	1570359_PM_at	0.996251780019976	0.709760432135815	-0.375420334917568	-54702475957314	-0.0299999999999998	DDX3Y	DEAD-box helicase 3, Y-linked
203300_PM_x_at	203300_PM_x_at	0.996251780019976	0.709770916717306	-0.375406099106786	-547025223339532	-0.0426666666666691	AP1S2	adaptor related protein complex 1 sigma 2 subunit
233495_PM_at	233495_PM_at	0.996251780019976	0.709773725458156	-0.375402285452965	-547025347575686	-0.0306666666666664	EXOSC3	exosome component 3
235928_PM_at	235928_PM_at	0.996251780019976	0.709790600553454	-0.375379372893963	-54702609396432	-0.042666666666666
224809_PM_x_at	224809_PM_x_at	0.996251780019976	0.709823992780588	0.375334034405197	-547027570756448	0.0259999999999998	TINF2	TERF1 interacting nuclear factor 2
213206_PM_at	213206_PM_at	0.996251780019976	0.70982461535991	0.375333189102054	-547027598288486	0.0326666666666657	GOSR2	golgi SNAP receptor complex member 2
202793_PM_at	202793_PM_at	0.996251780019976	0.709836552670353	0.375316981347387	-547028126173044	0.0399999999999991	LPCAT3	lysophosphatidylcholine acyltransferase 3
210186_PM_s_at	210186_PM_s_at	0.996251780019976	0.709864658803105	-0.375278820947866	-547029368963391	-0.117999999999999	FKBP1A	FK506 binding protein 1A
205302_PM_at	205302_PM_at	0.996251780019976	0.709875624556908	-0.375263932621677	-547029853805622	-0.0406666666666666	IGFBP1	insulin like growth factor binding protein 1
228855_PM_at	228855_PM_at	0.996251780019976	0.709882925838601	0.375254019637456	-54703017661398	0.0613333333333346	NUDT7	nudix hydrolase 7
35148_PM_at	35148_PM_at	0.996251780019976	0.709896063438376	-0.375236182752232	-547030757436535	-0.0506666666666669	TJP3	tight junction protein 3
228278_PM_at	228278_PM_at	0.996251780019976	0.709948706979582	0.375164709981278	-547033084530392	0.0593333333333326	NFIX	nuclear factor I X
214467_PM_at	214467_PM_at	0.996251780019976	0.709950899519672	-0.375161733269103	-547033181440138	-0.0353333333333321	GPR65	G protein-coupled receptor 65
229794_PM_at	229794_PM_at	0.996251780019976	0.709951396616815	0.375161058383345	-547033203411591	0.0593333333333348	ZNF585A	zinc finger protein 585A
1570145_PM_at	1570145_PM_at	0.996251780019976	0.709955265545657	0.375155805723926	-547033374414842	0.0373333333333332	UCHL5	ubiquitin C-terminal hydrolase L5
1569487_PM_at	1569487_PM_at	0.996251780019976	0.709964641713074	0.375143076194468	-547033788821925	0.0646666666666675
203836_PM_s_at	203836_PM_s_at	0.996251780019976	0.709982717983156	-0.375118535169144	-547034587710408	-0.0300000000000011	MAP3K5	mitogen-activated protein kinase kinase kinase 5
220050_PM_at	220050_PM_at	0.996251780019976	0.7099890436905	-0.375109947205274	-547034867263743	-0.0593333333333326	SPACA9	sperm acrosome associated 9
209729_PM_at	209729_PM_at	0.996251780019976	0.709998357131984	0.375097303058488	-547035278841435	0.0520000000000005	GAS2L1	growth arrest specific 2 like 1
1561479_PM_at	1561479_PM_at	0.996251780019976	0.710000858831598	0.37509390670285	-547035389393348	0.0499999999999998
201779_PM_s_at	201779_PM_s_at	0.996251780019976	0.710004593874943	-0.375088835944242	-547035554445499	-0.025999999999998	RNF13	ring finger protein 13
221883_PM_at	221883_PM_at	0.996251780019976	0.710015747958467	-0.375073693028932	-547036047331129	-0.0466666666666669	PKNOX1	PBX/knotted 1 homeobox 1
216882_PM_s_at	216882_PM_s_at	0.996251780019976	0.710016779716809	0.375072292306101	-547036092922157	44	NEBL	nebulette
236405_PM_at	236405_PM_at	0.996251780019976	0.710047051549172	-0.375031195376431	-547037430478837	-0.0333333333333334	FBXO41	F-box protein 41
234871_PM_at	234871_PM_at	0.996251780019976	0.710056164305987	0.375018824058147	-547037833092161	0.0366666666666675	ADGRV1	adhesion G protein-coupled receptor V1
1562886_PM_at	1562886_PM_at	0.996251780019976	0.710071353610507	0.37499820345652	-547038504141698	0.0266666666666677
1555542_PM_at	1555542_PM_at	0.996251780019976	0.710077466821673	0.374989904367473	-547038774205943	0.0286666666666662	AFAP1L1	actin filament associated protein 1 like 1
213857_PM_s_at	213857_PM_s_at	0.996251780019976	0.710083092105521	-0.37498226769549	-547039022708961	-0.0213333333333328	CD47	CD47 molecule
210242_PM_x_at	210242_PM_x_at	0.996251780019976	0.710088812499139	0.374974501929099	-547039275407668	0.0393333333333343	ST20	suppressor of tumorigenicity 20
208504_PM_x_at	208504_PM_x_at	0.996251780019976	0.710147322470312	0.374895072579133	-547041859748004	0.0346666666666668	PCDHB11	protocadherin beta 11
222107_PM_x_at	222107_PM_x_at	0.996251780019976	0.710290374800824	-0.374700884212282	-547048175643965	-0.0260000000000002	LZTS1	leucine zipper tumor suppressor 1
207615_PM_s_at	207615_PM_s_at	0.996251780019976	0.710302330049962	0.374684656050317	-547048703311486	0.0293333333333328	GAS8-AS1	GAS8 antisense RNA 1
226657_PM_at	226657_PM_at	0.996251780019976	0.710319700438415	-0.374661077510293	-547049469940226	-0.0419999999999998	NATD1	N-acetyltransferase domain containing 1
1566190_PM_at	1566190_PM_at	0.996251780019976	0.71032550735228	-0.374653195261523	-547049726211701	-0.0413333333333346	SUZ12	SUZ12 polycomb repressive complex 2 subunit
203298_PM_s_at	203298_PM_s_at	0.996251780019976	0.710351540663644	-0.37461785818977	-547050875042012	-0.0280000000000022	JARID2	jumonji and AT-rich interaction domain containing 2
213874_PM_at	213874_PM_at	0.996251780019976	0.710372176038643	0.374589848504824	-547051785578162	0.035333333333333	SERPINA4	serpin family A member 4
229663_PM_at	229663_PM_at	0.996251780019976	0.710413800251947	0.374533350274611	-547053622012074	0.0413333333333323	LONP2	lon peptidase 2, peroxisomal
244514_PM_at	244514_PM_at	0.996251780019976	0.710421217994988	-0.374523282000398	-547053949245216	-0.0606666666666653
1561846_PM_s_at	1561846_PM_s_at	0.996251780019976	0.710444044495086	-0.374492299308176	-547054956171855	-0.0459999999999994	CCDC168	coiled-coil domain containing 168
209988_PM_s_at	209988_PM_s_at	0.996251780019976	0.710462640207519	-0.37446705938926	-547055776399406	-0.0380000000000003	ASCL1	achaete-scute family bHLH transcription factor 1
1561272_PM_at	1561272_PM_at	0.996251780019976	0.710463334634159	0.374466116850276	-547055807028256	0.0459999999999989
210531_PM_at	210531_PM_at	0.996251780019976	0.710466656825801	0.374461607674391	-547055953557871	0.0293333333333319	NR2C1	nuclear receptor subfamily 2 group C member 1
236283_PM_x_at	236283_PM_x_at	0.996251780019976	0.710477683000634	0.374446642018882	-547056439867418	0.0373333333333328	LOC646214	p21 protein (Cdc42/Rac)-activated kinase 2 pseudogene
1553043_PM_a_at	1553043_PM_a_at	0.996251780019976	0.710483071735101	-0.374439328004754	-547056677529585	-0.0559999999999992	CD300LF	CD300 molecule like family member f
218208_PM_at	218208_PM_at	0.996251780019976	0.710503767839001	-0.374411237816276	-547057590251713	-0.0280000000000005	PQLC1	PQ loop repeat containing 1
230065_PM_at	230065_PM_at	0.996251780019976	0.710526975222136	0.37437973950587	-547058613631805	0.0566666666666666	ZNF180	zinc finger protein 180
242220_PM_at	242220_PM_at	0.996251780019976	0.710585596863553	0.37430017675373	-547061198245942	0.0426666666666655	SPTBN1	spectrin beta, non-erythrocytic 1
211716_PM_x_at	211716_PM_x_at	0.996251780019976	0.710593170169115	0.374289898252087	-547061532105736	0.0226666666666668	ARHGDIA	Rho GDP dissociation inhibitor alpha
224341_PM_x_at	224341_PM_x_at	0.996251780019976	0.710617314444508	-0.374257129876249	-547062596406802	-0.0593333333333339	TLR4	toll like receptor 4
1559277_PM_at	1559277_PM_at	0.996251780019976	0.710617609011452	0.374256730095402	-547062609390922	0.0379999999999985	FLJ35700	uncharacterized protein FLJ35700
212806_PM_at	212806_PM_at	0.996251780019976	0.710618462040678	-0.37425557238015	-547062646991228	-0.0386666666666664	PRUNE2	prune homolog 2
243326_PM_at	243326_PM_at	0.996251780019976	0.71062899920342	-0.374241271583115	-547063111443394	-0.0366666666666666
224113_PM_at	224113_PM_at	0.996251780019976	0.7106444368855	0.374220320054769	-547063791862036	0.0533333333333337	CARD14	caspase recruitment domain family member 14
235313_PM_at	235313_PM_at	0.996251780019976	0.710648665545192	0.374214581082495	-547063978233444	0.066666666666666	NRAP	nebulin related anchoring protein
221977_PM_at	221977_PM_at	0.996251780019976	0.710662553183168	-0.374195733409976	-547064590286061	-0.028666666666668	TBX2	T-box 2
49452_PM_at	49452_PM_at	0.996251780019976	0.710716142045603	0.374123006314379	-547066951713762	0.0486666666666657	ACACB	acetyl-CoA carboxylase beta
212793_PM_at	212793_PM_at	0.996251780019976	0.710757412109821	0.374066998823148	-547068769950973	0.0359999999999996	DAAM2	dishevelled associated activator of morphogenesis 2
1558009_PM_at	1558009_PM_at	0.996251780019976	0.71076488718541	-0.374056854547305	-547069099247726	-0.0353333333333334	SLC1A2	solute carrier family 1 member 2
244856_PM_at	244856_PM_at	0.996251780019976	0.71077157898572	0.374047773272213	-547069394030552	0.0240000000000005
228980_PM_at	228980_PM_at	0.996251780019976	0.710793101939268	0.374018565224029	-547070342090657	0.027333333333333	RFFL	ring finger and FYVE-like domain containing E3 ubiquitin protein ligase
1559302_PM_at	1559302_PM_at	0.996251780019976	0.710812970814829	0.373991602157904	-547071217216119	0.0340000000000007	FAM234B	family with sequence similarity 234 member B
237513_PM_at	237513_PM_at	0.996251780019976	0.71084994684642	0.373941424560995	-547072845636575	0.0359999999999991	PRSS58	protease, serine 58
1561002_PM_at	1561002_PM_at	0.996251780019976	0.710868443147917	0.37391632488108	-547073660118758	0.0360000000000005
230238_PM_at	230238_PM_at	0.996251780019976	0.711036096331577	0.373688828730933	-547081039877769	0.0366666666666666	SOWAHA	sosondowah ankyrin repeat domain family member A
210693_PM_at	210693_PM_at	0.996251780019976	0.711112671015381	0.373584927698392	-547084408849116	0.036666666666668	SPPL2B	signal peptide peptidase like 2B
242235_PM_x_at	242235_PM_x_at	0.996251780019976	0.711137567814563	-0.373551147149149	-547085503977203	-0.0373333333333337
227107_PM_at	227107_PM_at	0.996251780019976	0.711161116748972	0.373519195816304	-547086539713875	0.0460000000000012
220171_PM_x_at	220171_PM_x_at	0.996251780019976	0.711166718897371	0.373511594845986	-54708678609455	0.0346666666666655	GPALPP1	GPALPP motifs containing 1
238414_PM_at	238414_PM_at	0.996251780019976	0.711205612440073	-0.373458824868706	-547088496463311	-0.034666666666666
225787_PM_at	225787_PM_at	0.996251780019976	0.711262849711167	0.373381168429891	-54709101301133	0.0320000000000018	UBE2F	ubiquitin conjugating enzyme E2 F (putative)
238843_PM_at	238843_PM_at	0.996251780019976	0.711271237031973	-0.373369789159999	-547091381726389	-0.0406666666666662	NPHP1	nephrocystin 1
239392_PM_s_at	239392_PM_s_at	0.996251780019976	0.711277659973	0.373361075042605	-547091664076727	0.0446666666666653	POGK	pogo transposable element with KRAB domain
1566927_PM_at	1566927_PM_at	0.996251780019976	0.71129371305039	0.37333929567654	-547092369731979	0.034666666666666	LINC00527	long intergenic non-protein coding RNA 527
206627_PM_s_at	206627_PM_s_at	0.996251780019976	0.711341729467127	0.373274152421965	-547094480141462	0.0593333333333343	SSX1	SSX family member 1
236353_PM_at	236353_PM_at	0.996251780019976	0.711398604862769	-0.373196992407486	-547096979379381	-0.0586666666666638
202089_PM_s_at	202089_PM_s_at	0.996251780019976	0.71142664752498	-0.373158949164544	-547098211424052	-0.0260000000000007	SLC39A6	solute carrier family 39 member 6
243868_PM_at	243868_PM_at	0.996251780019976	0.711500691239141	-0.373058502626855	-547101463825064	-0.0346666666666673	RFX3	regulatory factor X3
243775_PM_at	243775_PM_at	0.996251780019976	0.711522476856859	-0.373028949335995	-54710242057851	-0.0626666666666678
209837_PM_at	209837_PM_at	0.996251780019976	0.711533002963982	-0.373014670259776	-547102882820115	-0.0420000000000007	AP4M1	adaptor related protein complex 4 mu 1 subunit
215407_PM_s_at	215407_PM_s_at	0.996251780019976	0.711542033529524	-0.37300242000643	-547103279370793	-0.0346666666666655	ASTN2	astrotactin 2
225948_PM_at	225948_PM_at	0.996251780019976	0.711613112905375	-0.372906000546144	-547106400097025	-0.0313333333333334	APOPT1	apoptogenic 1, mitochondrial
211497_PM_x_at	211497_PM_x_at	0.996251780019976	0.711622924833518	-0.372892690905441	-547106830816031	-0.0446666666666666	NKX3-1	NK3 homeobox 1
1556834_PM_at	1556834_PM_at	0.996251780019976	0.71163309485517	0.37287889559118	-547107277236061	32	DSG2-AS1	DSG2 antisense RNA 1
205250_PM_s_at	205250_PM_s_at	0.996251780019976	0.711637879047408	-0.37287240601018	-547107487234967	-0.0280000000000014	CEP290	centrosomal protein 290
1553293_PM_at	1553293_PM_at	0.996251780019976	0.711658849490619	0.372843960564514	-547108407669641	0.0359999999999998	MRGPRX3	MAS related GPR family member X3
219325_PM_s_at	219325_PM_s_at	0.996251780019976	0.711669436645776	-0.372829599691081	-547108872330826	-0.0459999999999994	ELAC1	elaC ribonuclease Z 1
241883_PM_x_at	241883_PM_x_at	0.996251780019976	0.711680367625935	-0.372814772521382	-54710935206092	-0.0326666666666662
236741_PM_at	236741_PM_at	0.996251780019976	0.711685571742562	0.372807713502316	-547109580447424	0.0393333333333339	WDR72	WD repeat domain 72
1568617_PM_a_at	1568617_PM_a_at	0.996251780019976	0.711713578505847	0.372769724620283	-547110809460803	0.0446666666666666	CAMSAP3	calmodulin regulated spectrin associated protein family member 3
242929_PM_at	242929_PM_at	0.996251780019976	0.711715302724424	0.37276738587695	-547110885119594	0.0739999999999998
215631_PM_s_at	215631_PM_s_at	0.996251780019976	0.711722005588417	0.372758294080574	-547111179236468	0.0259999999999998	BRMS1	breast cancer metastasis suppressor 1
208698_PM_s_at	208698_PM_s_at	0.996251780019976	0.711730587369741	0.37274665375801	-547111555787026	0.0220000000000002	NONO	non-POU domain containing, octamer-binding
1552390_PM_a_at	1552390_PM_a_at	0.996251780019976	0.71174204250085	-0.372731116106435	-547112058393387	-0.0253333333333332	ERICH5	glutamate rich 5
233899_PM_x_at	233899_PM_x_at	0.996251780019976	0.711744552478916	-0.372727711603857	-54711216851824	-0.0886666666666676	ZBTB10	zinc finger and BTB domain containing 10
1566932_PM_x_at	1566932_PM_x_at	0.996251780019976	0.711780683213714	-0.372678704822234	-547113753621714	-0.0299999999999998	TFB2M	transcription factor B2, mitochondrial
1562052_PM_at	1562052_PM_at	0.996251780019976	0.711780795614002	-0.372678552366862	-547113758552497	-36	LOC101927159	uncharacterized LOC101927159
230821_PM_at	230821_PM_at	0.996251780019976	0.711787237102721	0.372669815397384	-547114041124259	0.0813333333333359	ZNF148	zinc finger protein 148
240363_PM_at	240363_PM_at	0.996251780019976	0.71178759212207	0.372669333864638	-547114056697839	0.0446666666666684	ANK1	ankyrin 1
214579_PM_at	214579_PM_at	0.996251780019976	0.71179455824368	0.372659885339348	-547114362275021	0.0286666666666644	NIPAL3	NIPA like domain containing 3
239500_PM_at	239500_PM_at	0.996251780019976	0.711803170776556	-0.372648203745129	-547114740061854	-0.025333333333333	EFCAB1	EF-hand calcium binding domain 1
1561236_PM_at	1561236_PM_at	0.996251780019976	0.71181681372318	0.372629699264626	-547115338479206	0.0326666666666668
235121_PM_at	235121_PM_at	0.996251780019976	0.711853343494709	0.372580153102068	-547116940610239	0.0826666666666673	ZNF542P	zinc finger protein 542, pseudogene
209880_PM_s_at	209880_PM_s_at	0.996251780019976	0.71185883922325	0.37257269920128	-547117181622268	0.0293333333333354	SELPLG	selectin P ligand
223669_PM_at	223669_PM_at	0.996251780019976	0.711868468981585	-0.372559638333875	-547117603916639	-104	HEMGN	hemogen
1555759_PM_a_at	1555759_PM_a_at	0.996251780019976	0.711879290733324	-0.372544960840396	-547118078463557	-0.0593333333333366	CCL5	C-C motif chemokine ligand 5
1552482_PM_at	1552482_PM_at	0.996251780019976	0.711907826808225	-0.372506257884518	-547119329703452	-0.0279999999999996	RAPH1	Ras association (RalGDS/AF-6) and pleckstrin homology domains 1
223898_PM_at	223898_PM_at	0.996251780019976	0.711918104576404	0.372492318475972	-547119780323394	0.0426666666666664	ZNF670	zinc finger protein 670
219151_PM_s_at	219151_PM_s_at	0.996251780019976	0.711941180884033	-0.372461021087924	-547120792014749	-0.0313333333333361	RABL2A///RABL2B	RAB, member of RAS oncogene family-like 2A///RAB, member of RAS oncogene family-like 2B
236174_PM_at	236174_PM_at	0.996251780019976	0.711948589186497	-0.372450973610275	-547121116782669	-0.0466666666666664
211470_PM_s_at	211470_PM_s_at	0.996251780019976	0.711953032247828	-0.372444947746384	-547121311554484	-0.0386666666666668	SULT1C2	sulfotransferase family 1C member 2
224942_PM_at	224942_PM_at	0.996251780019976	0.711954826117657	0.372442514829721	-547121390191884	0.0313333333333334	PAPPA	pappalysin 1
221659_PM_s_at	221659_PM_s_at	0.996251780019976	0.711982963861402	-0.372404353613356	-547122623582616	-0.0339999999999998	MYL10	myosin light chain 10
205553_PM_s_at	205553_PM_s_at	0.996251780019976	0.712059652877858	-0.372300348591163	-547125984444665	-0.0239999999999996	CSRP3	cysteine and glycine rich protein 3
226866_PM_at	226866_PM_at	0.996251780019976	0.712073800090654	0.372281162707392	-547126604323821	0.0206666666666671	ESCO1	establishment of sister chromatid cohesion N-acetyltransferase 1
1558011_PM_at	1558011_PM_at	0.996251780019976	0.712097650662077	0.372248817835364	-547127649286779	0.0706666666666678
226204_PM_at	226204_PM_at	0.996251780019976	0.71209803479087	0.372248296903666	-547127666115738	0.0446666666666653	C22orf29	chromosome 22 open reading frame 29
204900_PM_x_at	204900_PM_x_at	0.996251780019976	0.7121380318048	-0.372194055995799	-547129418267769	-0.0586666666666673	SAP30	Sin3A associated protein 30
1557458_PM_s_at	1557458_PM_s_at	0.996251780019976	0.71214525493189	-0.372184260660059	-547129734660987	-0.0433333333333317	SHB	SH2 domain containing adaptor protein B
220165_PM_at	220165_PM_at	0.996251780019976	0.712182744958706	-0.372133420747751	-547131376677789	-0.0426666666666655	INO80D	INO80 complex subunit D
1560679_PM_at	1560679_PM_at	0.996251780019976	0.712210381428265	-0.372095943794101	-54713258695833	-0.091333333333333
203573_PM_s_at	203573_PM_s_at	0.996251780019976	0.712215511981287	-0.372088986470326	-547132811624822	-0.0359999999999969	RABGGTA	Rab geranylgeranyltransferase alpha subunit
240024_PM_at	240024_PM_at	0.996251780019976	0.712229248759553	0.372070358703138	-547133413133788	0.0600000000000014	SEC14L2	SEC14 like lipid binding 2
206414_PM_s_at	206414_PM_s_at	0.996251780019976	0.712234201488853	0.372063642583812	-547133629996586	0.0659999999999972	ASAP2	ArfGAP with SH3 domain, ankyrin repeat and PH domain 2
225461_PM_at	225461_PM_at	0.996251780019976	0.712244099995506	-0.372050219823905	-547134063404501	-0.0299999999999976	EHMT1	euchromatic histone lysine methyltransferase 1
235763_PM_at	235763_PM_at	0.996251780019976	0.712265229101195	0.372021568165132	-547134988487004	0.099333333333333	SLC44A5	solute carrier family 44 member 5
244119_PM_at	244119_PM_at	0.996251780019976	0.712285734736519	0.371993762249264	-547135886195356	0.0346666666666671	LINC00551	long intergenic non-protein coding RNA 551
41397_PM_at	41397_PM_at	0.996251780019976	0.712301143434287	0.371972868043123	-547136560716834	0.0386666666666677	ZNF821	zinc finger protein 821
225505_PM_s_at	225505_PM_s_at	0.996251780019976	0.712330290239146	-0.371933345408795	-547137836511742	-0.0273333333333312	PCED1A	PC-esterase domain containing 1A
240205_PM_x_at	240205_PM_x_at	0.996251780019976	0.712362243674252	0.371890017710555	-547139234980263	0.0373333333333328
230734_PM_x_at	230734_PM_x_at	0.996251780019976	0.71237582478092	-0.371871602439794	-547139829312768	-0.0313333333333352	STRN	striatin
225836_PM_s_at	225836_PM_s_at	0.996251780019976	0.712399123541127	0.371840010840182	-547140848828831	0.0326666666666666	RHNO1	RAD9-HUS1-RAD1 interacting nuclear orphan 1
236218_PM_at	236218_PM_at	0.996251780019976	0.712409750583036	-0.371825601390763	-547141313818431	-0.0339999999999998	PHOSPHO1	phosphoethanolamine/phosphocholine phosphatase
225000_PM_at	225000_PM_at	0.996251780019976	0.712457825579669	0.37176041639194	-547143417100306	0.0233333333333281	PRKAR2A	protein kinase cAMP-dependent type II regulatory subunit alpha
230102_PM_at	230102_PM_at	0.996251780019976	0.712458532273818	0.371759458195802	-547143448015073	0.0340000000000003	ETV5	ETS variant 5
212871_PM_at	212871_PM_at	0.996251780019976	0.712461319875778	-0.371755678530976	-547143569959542	-0.0213333333333336	MAPKAPK5	mitogen-activated protein kinase-activated protein kinase 5
211064_PM_at	211064_PM_at	0.996251780019976	0.712469125100579	-0.371745095580741	-547143911393933	-0.0500000000000016	ZNF493	zinc finger protein 493
240231_PM_at	240231_PM_at	0.996251780019976	0.71247284667169	-0.371740049590975	-547144074187722	-0.0666666666666655
201284_PM_s_at	201284_PM_s_at	0.996251780019976	0.712481639609952	-0.371728127493677	-547144458809892	-0.0286666666666662	APEH	acylaminoacyl-peptide hydrolase
221778_PM_at	221778_PM_at	0.996251780019976	0.712526339683649	-0.371667520761236	-547146413872017	-0.0333333333333314	KDM7A	lysine demethylase 7A
216062_PM_at	216062_PM_at	0.996251780019976	0.712536256033338	-0.371654075837863	-547146847537821	-0.0639999999999992
239370_PM_at	239370_PM_at	0.996251780019976	0.712574038840337	0.371602849257844	-547148499708033	0.0440000000000005	LINC01133	long intergenic non-protein coding RNA 1133
1561014_PM_at	1561014_PM_at	0.996251780019976	0.712605332697089	-0.371560421265844	-547149867933611	-0.0426666666666673
238101_PM_at	238101_PM_at	0.996251780019976	0.71263431080505	-0.371521133561871	-547151134752646	-0.0386666666666673	BEND4	BEN domain containing 4
227826_PM_s_at	227826_PM_s_at	0.996251780019976	0.71264103345131	-0.371512019271189	-54715142862098	-0.0326666666666671	SORBS2	sorbin and SH3 domain containing 2
237227_PM_at	237227_PM_at	0.996251780019976	0.712660460692273	0.371485680785133	-547152277801849	32	NEK10	NIMA related kinase 10
228358_PM_at	228358_PM_at	0.996251780019976	0.712699250764867	-0.371433091927079	-547153973144322	-0.0653333333333332	SOX12	SRY-box 12
1554868_PM_s_at	1554868_PM_s_at	0.996251780019976	0.712730463824025	0.371390776217397	-547155337131801	0.0220000000000038	PCNP	PEST proteolytic signal containing nuclear protein
218577_PM_at	218577_PM_at	0.996251780019976	0.712731206588162	-0.371389769256434	-547155369587899	-0.0213333333333345	LRRC40	leucine rich repeat containing 40
212988_PM_x_at	212988_PM_x_at	0.996251780019976	0.712780936868956	0.371322351086796	-54715754239416	0.0173333333333332	ACTG1	actin gamma 1
201988_PM_s_at	201988_PM_s_at	0.996251780019976	0.712814866622374	-0.371276354313614	-547159024590472	-0.0413333333333323	CREBL2	cAMP responsive element binding protein like 2
1561004_PM_at	1561004_PM_at	0.996251780019976	0.712816902190674	0.371273594826899	-547159113506168	0.070666666666666	PRKCQ-AS1	PRKCQ antisense RNA 1
232974_PM_at	232974_PM_at	0.996251780019976	0.712829292780667	-0.371256797777595	-54715965472362	-0.0486666666666675
238318_PM_at	238318_PM_at	0.996251780019976	0.712840340533369	0.371241821208777	-547160137262949	0.0459999999999994
1552954_PM_at	1552954_PM_at	0.996251780019976	0.712841325503137	-0.371240485966933	-547160180282995	-0.0366666666666671	C5orf17	chromosome 5 open reading frame 17
216228_PM_s_at	216228_PM_s_at	0.996251780019976	0.712854540675414	-0.371222571319328	-547160757458723	-0.0419999999999994	WDHD1	WD repeat and HMG-box DNA binding protein 1
231616_PM_at	231616_PM_at	0.996251780019976	0.712855780966403	0.371220889972117	-547160811627103	0.0386666666666677
1562792_PM_at	1562792_PM_at	0.996251780019976	0.712868670753783	-0.371203416549182	-547161374558316	-44	NIPAL1	NIPA like domain containing 1
206669_PM_at	206669_PM_at	0.996251780019976	0.712868724283549	-0.371203343984361	-54716137689604	-0.0433333333333326	GAD1	glutamate decarboxylase 1
1560291_PM_at	1560291_PM_at	0.996251780019976	0.712868776743961	0.371203272869156	-547161379187063	0.0260000000000002	RIPPLY1	ripply transcriptional repressor 1
241767_PM_at	241767_PM_at	0.996251780019976	0.7128929190347	-0.37117054584364	-547162433463805	-44	LOC101928087	uncharacterized LOC101928087
214046_PM_at	214046_PM_at	0.996251780019976	0.712908446855752	0.371149496714663	-547163111497165	0.0426666666666651	FUT9	fucosyltransferase 9
241145_PM_at	241145_PM_at	0.996251780019976	0.712909554106249	-0.371147995759804	-547163159844385	-0.0300000000000002
236247_PM_at	236247_PM_at	0.996251780019976	0.712913384356238	0.371142803596861	-54716332708752	0.0353333333333321	NSUN4	NOP2/Sun RNA methyltransferase family member 4
216654_PM_at	216654_PM_at	0.996251780019976	0.71299349908043	0.371034205022075	-54716682459116	0.0340000000000003	TNXB	tenascin XB
209331_PM_s_at	209331_PM_s_at	0.996251780019976	0.712999053469676	0.371026676001333	-547167067031698	0.0386666666666677	MAX	MYC associated factor X
223899_PM_at	223899_PM_at	0.996251780019976	0.713038995732087	0.370972534568567	-547168810285989	0.0359999999999996	SMIM4	small integral membrane protein 4
231308_PM_at	231308_PM_at	0.996251780019976	0.713054327092706	0.370951753322266	-547169479336884	0.0393333333333326
205917_PM_at	205917_PM_at	0.996251780019976	0.713055523223499	-0.370950132006112	-547169531533492	-0.105333333333336	ZNF264	zinc finger protein 264
1554909_PM_at	1554909_PM_at	0.996251780019976	0.713058630697738	0.370945919931131	-547169667135866	0.0333333333333341	CCDC36	coiled-coil domain containing 36
214694_PM_at	214694_PM_at	0.996251780019976	0.713116012377898	-0.370868142241091	-547172170815179	-0.0526666666666671	LOC729143///MPRIP	similar to Myosin phosphatase Rho-interacting protein (Rho-interacting protein 3) (M-RIP) (RIP3) (p116Rip)///myosin phosphatase Rho interacting protein
221479_PM_s_at	221479_PM_s_at	0.996251780019976	0.713118859137623	-0.370864283675861	-547172295009623	-0.0659999999999954	BNIP3L	BCL2 interacting protein 3 like
212329_PM_at	212329_PM_at	0.996251780019976	0.713136506697535	-0.37084036388363	-547173064880016	-0.0239999999999991	SCAP	SREBF chaperone
233795_PM_at	233795_PM_at	0.996251780019976	0.713138901258238	0.370837118273543	-5471731693378	0.0413333333333332	ODF3	outer dense fiber of sperm tails 3
237443_PM_at	237443_PM_at	0.996251780019976	0.713158533431856	0.370810508792023	-547174025711971	0.0486666666666666
202238_PM_s_at	202238_PM_s_at	0.996251780019976	0.713166171861348	0.3708001557245	-547174358888775	0.0340000000000003	NNMT	nicotinamide N-methyltransferase
220726_PM_at	220726_PM_at	0.996251780019976	0.713166370133398	-0.370799886988659	-547174367536963	-0.0406666666666662
232256_PM_s_at	232256_PM_s_at	0.996251780019976	0.713167408158679	-0.370798480060613	-547174412813215	-0.0479999999999992	LINC00997	long intergenic non-protein coding RNA 997
235757_PM_at	235757_PM_at	0.996251780019976	0.71316869538047	-0.370796735375405	-547174468958569	-0.0426666666666646
230274_PM_s_at	230274_PM_s_at	0.996251780019976	0.713202431238905	-0.370751010604355	-547175940324709	-0.0506666666666682	NUP88	nucleoporin 88
213204_PM_at	213204_PM_at	0.996251780019976	0.713239991166137	-0.370700103718182	-547177578233442	-0.0300000000000011	CUL9	cullin 9
221644_PM_s_at	221644_PM_s_at	0.996251780019976	0.713286313491023	-0.370637322064829	-547179597901317	-0.0360000000000014	SLC45A2	solute carrier family 45 member 2
242296_PM_x_at	242296_PM_x_at	0.996251780019976	0.713294476691013	-0.370626258457894	-547179953779283	-0.0613333333333324
228212_PM_at	228212_PM_at	0.996251780019976	0.713308470941941	-0.37060729212022	-547180563836284	-0.04	ISM2	isthmin 2
225574_PM_at	225574_PM_at	0.996251780019976	0.713311569869911	0.370603092177278	-547180698924319	0.0219999999999994	RWDD4	RWD domain containing 4
1564426_PM_x_at	1564426_PM_x_at	0.996251780019976	0.713327411387047	-0.370581622448402	-547181389458463	-0.0513333333333339	LINC00937	long intergenic non-protein coding RNA 937
243903_PM_at	243903_PM_at	0.996251780019976	0.71337166922289	-0.370521641512659	-547183318424425	-0.0293333333333332
211454_PM_x_at	211454_PM_x_at	0.996251780019976	0.713378516044638	-0.37051236240174	-547183616809774	-0.0266666666666655	FKSG49	FKSG49
229622_PM_at	229622_PM_at	0.996251780019976	0.713389528633931	0.370497437729951	-54718409672206	0.0646666666666667	ERFE	erythroferrone
243259_PM_at	243259_PM_at	0.996251780019976	0.713392969089132	-0.370492775114091	-547184246647505	-0.0386666666666677	ATXN7	ataxin 7
204293_PM_at	204293_PM_at	0.996251780019976	0.713397103520083	0.370487172010846	-547184426811655	0.0526666666666671	SGSH	N-sulfoglucosamine sulfohydrolase
222681_PM_at	222681_PM_at	0.996251780019976	0.713414723015657	0.370463293682541	-547185194573554	0.0279999999999996	POGLUT1	protein O-glucosyltransferase 1
210758_PM_at	210758_PM_at	0.996251780019976	0.713428502065991	0.370444620161207	-547185794950707	0.0439999999999996	PSIP1	PC4 and SFRS1 interacting protein 1
201537_PM_s_at	201537_PM_s_at	0.996251780019976	0.713442488903139	-0.370425665180452	-547186404346479	-0.0579999999999998	DUSP3	dual specificity phosphatase 3
202574_PM_s_at	202574_PM_s_at	0.996251780019976	0.713444075502098	0.370423515028006	-547186473471152	0.0313333333333308	CSNK1G2	casein kinase 1 gamma 2
211312_PM_s_at	211312_PM_s_at	0.996251780019976	0.713502899303531	-0.370343798492187	-547189035976147	-0.0440000000000003	WISP1	WNT1 inducible signaling pathway protein 1
216735_PM_x_at	216735_PM_x_at	0.996251780019976	0.713528910632547	-0.370308549363552	-547190168892717	-0.0413333333333319
1564802_PM_at	1564802_PM_at	0.996251780019976	0.713530822746312	-0.370305958190319	-547190252169514	-0.0733333333333337
241510_PM_at	241510_PM_at	0.996251780019976	0.713550670032044	-0.370279062579633	-547191116523923	-0.0380000000000007	LOC440981///PLSCR2	phospholipid scramblase-like///phospholipid scramblase 2
213506_PM_at	213506_PM_at	0.996251780019976	0.713559178978067	0.370267531953633	-547191487068967	0.0713333333333335	F2RL1	F2R like trypsin receptor 1
208788_PM_at	208788_PM_at	0.996251780019976	0.713563127996937	0.370262180584205	-547191659035228	0.0220000000000002	ELOVL5	ELOVL fatty acid elongase 5
235635_PM_at	235635_PM_at	0.996251780019976	0.713578985294646	0.370240692252975	-547192349537986	0.0466666666666669	ARHGAP5	Rho GTPase activating protein 5
1555429_PM_at	1555429_PM_at	0.996251780019976	0.713631487431818	0.37016954750415	-547194635409248	0.0360000000000005
1557783_PM_at	1557783_PM_at	0.996251780019976	0.713653916527272	0.370139154806346	-54719561178993	0.0399999999999996	MAP3K14-AS1	MAP3K14 antisense RNA 1
239444_PM_at	239444_PM_at	0.996251780019976	0.713670778075196	0.370116306682576	-547196345745101	0.0406666666666662	CXorf56	chromosome X open reading frame 56
241189_PM_at	241189_PM_at	0.996251780019976	0.713717051724027	-0.370053604913722	-547198359696899	-0.046666666666666
215501_PM_s_at	215501_PM_s_at	0.996251780019976	0.713719241929564	0.370050637176091	-547198455010882	0.0419999999999998	DUSP10	dual specificity phosphatase 10
240546_PM_at	240546_PM_at	0.996251780019976	0.713722680849566	-0.370045977431904	-547198604665029	-0.0313333333333334	LINC01120	long intergenic non-protein coding RNA 1120
216309_PM_x_at	216309_PM_x_at	0.996251780019976	0.713752042588166	0.370006192547054	-547199882335789	0.0366666666666671	JRK	Jrk helix-turn-helix protein
208220_PM_x_at	208220_PM_x_at	0.996251780019976	0.713775106306154	-0.369974941843453	-547200885840374	-0.0526666666666662	AMELY	amelogenin, Y-linked
202943_PM_s_at	202943_PM_s_at	0.996251780019976	0.713782304566887	0.369965188474037	-547201199017763	0.0419999999999998	NAGA	alpha-N-acetylgalactosaminidase
205958_PM_x_at	205958_PM_x_at	0.996251780019976	0.713807306840787	-0.369931311624743	-547202286728397	-0.0319999999999996	CSHL1	chorionic somatomammotropin hormone like 1
238356_PM_at	238356_PM_at	0.996251780019976	0.71386406988911	0.369854402108118	-547204755756503	0.0393333333333326	DOCK11	dedicator of cytokinesis 11
244560_PM_at	244560_PM_at	0.996251780019976	0.713897327296149	0.369809341950637	-547206202087633	0.0373333333333328
1564504_PM_at	1564504_PM_at	0.996251780019976	0.71392231477919	-0.369775487144689	-547207288637001	-0.0293333333333337	ASIC5	acid sensing ion channel subunit family member 5
235369_PM_at	235369_PM_at	0.996251780019976	0.71396457869151	0.369718226002631	-547209126174218	0.0280000000000005	C14orf28	chromosome 14 open reading frame 28
200032_PM_s_at	200032_PM_s_at	0.996251780019976	0.713982079575552	-0.369694515343597	-547209886977999	-0.0186666666666682	RPL9	ribosomal protein L9
241093_PM_at	241093_PM_at	0.996251780019976	0.713989924623655	0.369683886734861	-54721022800242	0.038666666666666
211615_PM_s_at	211615_PM_s_at	0.996251780019976	0.714006219343359	0.369661810499813	-547210936298834	0.0246666666666675	LRPPRC	leucine rich pentatricopeptide repeat containing
229359_PM_at	229359_PM_at	0.996251780019976	0.71402954132387	0.369630213989308	-547211949971949	0.0413333333333323
221846_PM_s_at	221846_PM_s_at	0.996251780019976	0.714092120287862	-0.369545434171635	-547214669437536	-0.0359999999999991	CASKIN2	CASK interacting protein 2
232236_PM_at	232236_PM_at	0.996251780019976	0.71413771617959	0.369483664149788	-547216650433335	0.0513333333333339
204907_PM_s_at	204907_PM_s_at	0.996251780019976	0.714144536809275	0.369474424177569	-54721694673571	0.0446666666666657	BCL3	B-cell CLL/lymphoma 3
212517_PM_at	212517_PM_at	0.996251780019976	0.714156517622273	0.369458193734069	-547217467186926	0.0339999999999989	ATRN	attractin
215256_PM_x_at	215256_PM_x_at	0.996251780019976	0.714160529227404	0.369452759222819	-54721764144685	0.0566666666666671	ARHGAP33	Rho GTPase activating protein 33
231005_PM_at	231005_PM_at	0.996251780019976	0.714168580959291	0.369441851595937	-547217991196903	0.054666666666666
223260_PM_s_at	223260_PM_s_at	0.996251780019976	0.714174221553553	-0.3694342103478	-547218236205329	-0.0293333333333319	POLK	DNA polymerase kappa
222858_PM_s_at	222858_PM_s_at	0.996251780019976	0.714208208426494	0.369388169190615	-547219712359418	0.0413333333333341	DAPP1	dual adaptor of phosphotyrosine and 3-phosphoinositides 1
214829_PM_at	214829_PM_at	0.996251780019976	0.714212220785265	0.3693827338027	-547219886614734	0.0513333333333335	AASS	aminoadipate-semialdehyde synthase
237308_PM_at	237308_PM_at	0.996251780019976	0.714243548378068	0.36934029590415	-547221247061297	0.0413333333333332
244834_PM_at	244834_PM_at	0.996251780019976	0.714271763932759	-0.369302074309775	-547222472211812	-0.0459999999999994	C1orf134	chromosome 1 open reading frame 134
229069_PM_at	229069_PM_at	0.996251780019976	0.714280386754178	-0.369290393700629	-547222846595638	-0.0273333333333339	SARNP	SAP domain containing ribonucleoprotein
205210_PM_at	205210_PM_at	0.996251780019976	0.7143092152887	-0.369251342490952	-547224098169632	-0.0313333333333343	TGFBRAP1	transforming growth factor beta receptor associated protein 1
211204_PM_at	211204_PM_at	0.996251780019976	0.714344811915076	-0.369203124003259	-547225643369963	-0.0326666666666675	ME1	malic enzyme 1
1565755_PM_at	1565755_PM_at	0.996251780019976	0.71437023743542	-0.36916868363439	-547226746917002	-0.0326666666666657	METAP1D	methionyl aminopeptidase type 1D (mitochondrial)
211783_PM_s_at	211783_PM_s_at	0.996251780019976	0.714392104242948	-0.369139064111604	-547227695911712	-0.0260000000000016	MTA1	metastasis associated 1
228494_PM_at	228494_PM_at	0.996251780019976	0.714437324827373	0.369077811956848	-547229658160901	0.0506666666666673	PPP1R9A	protein phosphatase 1 regulatory subunit 9A
1556659_PM_at	1556659_PM_at	0.996251780019976	0.714437672014905	0.369077341690129	-547229673224928	0.0513333333333343
240411_PM_at	240411_PM_at	0.996251780019976	0.714448740571563	0.369062349335562	-547230153464181	0.043333333333333	MROH2B	maestro heat like repeat family member 2B
231573_PM_at	231573_PM_at	0.996251780019976	0.714451899326246	0.369058070819506	-547230290511247	0.0493333333333337	FATE1	fetal and adult testis expressed 1
213777_PM_s_at	213777_PM_s_at	0.996251780019976	0.714474628982428	0.369027283828121	-547231276616776	0.0299999999999994
234580_PM_at	234580_PM_at	0.996251780019976	0.714506819902512	-0.368983682305402	-54723267303158	-0.0420000000000007	TMEM106A	transmembrane protein 106A
231254_PM_at	231254_PM_at	0.996251780019976	0.714518449783491	0.368967930198278	-547233177480095	0.0366666666666662
200062_PM_s_at	200062_PM_s_at	0.996251780019976	0.714529071241781	-0.368953544032633	-547233638166801	-16	RPL30	ribosomal protein L30
1555462_PM_at	1555462_PM_at	0.996251780019976	0.7145419412863	-0.368936112388874	-547234196354699	-0.035333333333333	PPP1R1C	protein phosphatase 1 regulatory inhibitor subunit 1C
233168_PM_s_at	233168_PM_s_at	0.996251780019976	0.714556082721475	-0.368916958861267	-547234809649833	-0.029333333333331	SELO	selenoprotein O
239893_PM_at	239893_PM_at	0.996251780019976	0.714565062782173	0.368904796105593	-547235199084378	0.0386666666666677
239335_PM_at	239335_PM_at	0.996251780019976	0.714567949564927	0.368900886207021	-547235324271198	0.0453333333333332	ZNF710	zinc finger protein 710
216158_PM_at	216158_PM_at	0.996251780019976	0.714612843247152	-0.368840082326351	-547237270915871	-0.0226666666666671
210701_PM_at	210701_PM_at	0.996251780019976	0.714615073041603	-0.368837062335312	-547237367593018	-0.0966666666666676	CFDP1	craniofacial development protein 1
207070_PM_at	207070_PM_at	0.996251780019976	0.714628011741289	-0.368819538475578	-547237928558269	-0.0346666666666668	RGR	retinal G protein coupled receptor
233937_PM_at	233937_PM_at	0.996251780019976	0.714628202454522	-0.36881928017909	-547237936826532	-0.057999999999998	GGNBP2	gametogenetin binding protein 2
243745_PM_at	243745_PM_at	0.996251780019976	0.714632695089312	-0.368813195491729	-547238131600267	-0.0340000000000016
221137_PM_at	221137_PM_at	0.996251780019976	0.714641754985738	0.368800925087303	-547238524372064	0.0426666666666669
1563070_PM_at	1563070_PM_at	0.996251780019976	0.714647487976658	0.368793160555883	-547238772905593	0.0320000000000005	LINC01395	long intergenic non-protein coding RNA 1395
234114_PM_at	234114_PM_at	0.996251780019976	0.714650260503494	-0.368789405565669	-547238893096559	-0.0253333333333337
202326_PM_at	202326_PM_at	0.996251780019976	0.714704842464479	0.368715483209195	-547241258980928	0.0246666666666657	EHMT2	euchromatic histone lysine methyltransferase 2
244082_PM_at	244082_PM_at	0.996251780019976	0.714743869404285	-0.368662628857498	-547242950295969	-0.0439999999999996
231208_PM_at	231208_PM_at	0.996251780019976	0.714751559079853	0.368652214821586	-547243283512026	0.0279999999999996	SLC13A3	solute carrier family 13 member 3
1553215_PM_s_at	1553215_PM_s_at	0.996251780019976	0.714759984035728	-0.368640805051424	-547243648577712	-0.0453333333333346
217309_PM_s_at	217309_PM_s_at	0.996251780019976	0.714762924699895	-0.368636822573049	-547243775997994	-0.0446666666666662	DSCR3	DSCR3 arrestin fold containing
236677_PM_at	236677_PM_at	0.996251780019976	0.714791348029775	-0.368598329776595	-54724500751331	-0.0420000000000003	NGB	neuroglobin
210760_PM_x_at	210760_PM_x_at	0.996251780019976	0.71483841227299	-0.368534593426328	-547247046375592	-0.0393333333333308	TRIP11	thyroid hormone receptor interactor 11
210110_PM_x_at	210110_PM_x_at	0.996251780019976	0.714862684233916	-0.368501723930568	-54724809770149	-0.0246666666666684	HNRNPH3	heterogeneous nuclear ribonucleoprotein H3
217897_PM_at	217897_PM_at	0.996251780019976	0.714865572457568	-0.368497812676955	-547248222796167	-0.0673333333333321	FXYD6	FXYD domain containing ion transport regulator 6
222380_PM_s_at	222380_PM_s_at	0.996251780019976	0.714896635991189	-0.368455746578004	-547249568124398	-0.0400000000000018	PDCD6	programmed cell death 6
223962_PM_at	223962_PM_at	0.996251780019976	0.7149056195915	0.368443581151184	-547249957162117	0.027333333333333	TTC29	tetratricopeptide repeat domain 29
212004_PM_at	212004_PM_at	0.996251780019976	0.714908094426593	0.368440229784711	-547250064333103	0.0266666666666673	SZRD1	SUZ RNA binding domain containing 1
209828_PM_s_at	209828_PM_s_at	0.996251780019976	0.71490900129628	0.368439001723074	-547250103604178	0.0679999999999996	IL16	interleukin 16
1568923_PM_at	1568923_PM_at	0.996251780019976	0.714912738812051	-0.368433940472994	-54725026545196	-0.043333333333333
228953_PM_at	228953_PM_at	0.996251780019976	0.714919048559044	-0.368425395993907	-547250538680842	-0.0406666666666675	WHAMM	WAS protein homolog associated with actin, golgi membranes and microtubules
1568986_PM_x_at	1568986_PM_x_at	0.996251780019976	0.714949374820286	0.368384329422592	-547251851788989	0.056666666666664	PIGT	phosphatidylinositol glycan anchor biosynthesis class T
227567_PM_at	227567_PM_at	0.996251780019976	0.714953610132718	0.368378594188039	-547252035162208	0.0360000000000014	LRRC37A16P	leucine rich repeat containing 37 member A16, pseudogene
203016_PM_s_at	203016_PM_s_at	0.996251780019976	0.71495883611933	0.368371517452404	-547252261423476	0.0486666666666657	SSX2IP	SSX family member 2 interacting protein
1559702_PM_at	1559702_PM_at	0.996251780019976	0.714958919196396	-0.368371404954291	-547252265020292	-0.0479999999999965
210373_PM_at	210373_PM_at	0.996251780019976	0.714967422541377	0.36835989024618	-547252633165535	0.0533333333333337	NPRL2	NPR2-like, GATOR1 complex subunit
222362_PM_at	222362_PM_at	0.996251780019976	0.714985345247736	-0.368335620580895	-547253409071606	-0.0446666666666662	AGFG2	ArfGAP with FG repeats 2
219432_PM_at	219432_PM_at	0.996251780019976	0.714990022245266	0.368329287357229	-547253611537707	0.0346666666666668	EVC	EvC ciliary complex subunit 1
221428_PM_s_at	221428_PM_s_at	0.996251780019976	0.715037116284885	-0.36826551714289	-547255650008212	-0.0366666666666688	TBL1XR1	transducin (beta)-like 1 X-linked receptor 1
225647_PM_s_at	225647_PM_s_at	0.996251780019976	0.71504524812149	-0.368254505948276	-547256001955253	-0.0339999999999989	CTSC	cathepsin C
215183_PM_at	215183_PM_at	0.996251780019976	0.715066546716782	-0.368225666065818	-547256923705134	-0.0420000000000003
243302_PM_at	243302_PM_at	0.996251780019976	0.715123963097503	0.368147921580576	-547259408136116	0.0486666666666666
220424_PM_at	220424_PM_at	0.996251780019976	0.715136051291493	-0.368131553887252	-547259931121849	-0.0360000000000009	NPHS2	NPHS2, podocin
219247_PM_s_at	219247_PM_s_at	0.996251780019976	0.715150592311005	-0.36811186514572	-547260560192253	-0.0366666666666653	ZDHHC14	zinc finger DHHC-type containing 14
204203_PM_at	204203_PM_at	0.996251780019976	0.715223687988785	-0.36801289480505	-547263721865787	-0.0266666666666646	CEBPG	CCAAT/enhancer binding protein gamma
1563466_PM_at	1563466_PM_at	0.996251780019976	0.715310505400099	0.367895350269483	-547267475810365	0.0413333333333346	MYLK	myosin light chain kinase
217461_PM_x_at	217461_PM_x_at	0.996251780019976	0.715340584112892	-0.367854627070785	-547268776084036	-0.0273333333333303	BTF3P12	basic transcription factor 3 pseudogene 12
208981_PM_at	208981_PM_at	0.996251780019976	0.715346389899676	-0.367846766759663	-547269027043868	-0.0320000000000018	PECAM1	platelet and endothelial cell adhesion molecule 1
1564077_PM_at	1564077_PM_at	0.996251780019976	0.71538253944223	0.367797825312836	-547270589500845	0.0353333333333312
1558530_PM_at	1558530_PM_at	0.996251780019976	0.715383741947797	-0.367796197303283	-547270641471554	-0.0553333333333343	LRTM2	leucine rich repeats and transmembrane domains 2
1559728_PM_at	1559728_PM_at	0.996251780019976	0.715391825992675	0.367785252762635	-547270990846595	0.0399999999999991	ZBTB40	zinc finger and BTB domain containing 40
209613_PM_s_at	209613_PM_s_at	0.996251780019976	0.715407738619862	-0.367763709670039	-547271678521834	-0.0346666666666668	ADH1B	alcohol dehydrogenase 1B (class I), beta polypeptide
221519_PM_at	221519_PM_at	0.996251780019976	0.715458010344035	-0.36769565113479	-547273850750447	-0.0320000000000018	FBXW4	F-box and WD repeat domain containing 4
218494_PM_s_at	218494_PM_s_at	0.996251780019976	0.715472789318249	-0.367675643493488	-547274489259868	-0.0419999999999998	SLC2A4RG	SLC2A4 regulator
224768_PM_at	224768_PM_at	0.996251780019976	0.71550776219339	0.367628298133781	-54727600006842	0.0246666666666657	IWS1	IWS1, SUPT6H interacting protein
223840_PM_s_at	223840_PM_s_at	0.996251780019976	0.715525595812005	0.367604155774914	-547276770386143	0.0340000000000003	SPATA9	spermatogenesis associated 9
212163_PM_at	212163_PM_at	0.996251780019976	0.715542286572882	-0.36758156076516	-547277491286722	-0.0233333333333352	KIDINS220	kinase D-interacting substrate 220kDa
208397_PM_x_at	208397_PM_x_at	0.996251780019976	0.715543292522329	0.367580198973744	-547277534733684	0.0400000000000005	KCNJ5	potassium voltage-gated channel subfamily J member 5
213710_PM_s_at	213710_PM_s_at	0.996251780019976	0.71554891271461	0.367572590721987	-547277777466475	0.0579999999999998	CALM1	calmodulin 1
217879_PM_at	217879_PM_at	0.996251780019976	0.715550177079382	-0.36757087910998	-547277832072862	-0.0246666666666675	CDC27	cell division cycle 27
212966_PM_at	212966_PM_at	0.996251780019976	0.715561339051725	0.367555768830341	-547278314132508	0.0426666666666664	HIC2	hypermethylated in cancer 2
201019_PM_s_at	201019_PM_s_at	0.996251780019976	0.715563763486962	0.367552486814743	-547278418835274	0.0513333333333374	EIF1AXP1///EIF1AX	eukaryotic translation initiation factor 1A, X-linked pseudogene 1///eukaryotic translation initiation factor 1A, X-linked
220665_PM_at	220665_PM_at	0.996251780019976	0.715581939461895	-0.367527881694928	-547279203757591	-0.0293333333333341	LUZP4	leucine zipper protein 4
206867_PM_at	206867_PM_at	0.996251780019976	0.715584945803767	-0.367523811981901	-547279333579562	-0.0306666666666662	GCKR	glucokinase (hexokinase 4) regulator
204592_PM_at	204592_PM_at	0.996251780019976	0.715607778623363	0.367492903184972	-54728031950947	0.04	DLG4	discs large MAGUK scaffold protein 4
215055_PM_at	215055_PM_at	0.996251780019976	0.715614956591556	-0.367483186441022	-547280629437546	-0.0519999999999996	B3GNTL1	UDP-GlcNAc:betaGal beta-1,3-N-acetylglucosaminyltransferase-like 1
229424_PM_s_at	229424_PM_s_at	0.996251780019976	0.715649219228085	0.367436805942273	-547282108691505	0.0393333333333352	LOC100293513///LOC100288194	hypothetical protein LOC100293513///hypothetical protein LOC100288194
240590_PM_at	240590_PM_at	0.996251780019976	0.715683687565433	0.367390147809762	-547283596613672	0.0419999999999985	SPATA3-AS1	SPATA3 antisense RNA 1 (head to head)
217311_PM_at	217311_PM_at	0.996251780019976	0.715729406528135	-0.367328261512456	-547285569871391	-0.0479999999999996
1559400_PM_s_at	1559400_PM_s_at	0.996251780019976	0.715745490769398	0.367306489836497	-547286263987601	36	PAPPA	pappalysin 1
201346_PM_at	201346_PM_at	0.996251780019976	0.715760663535345	0.367285952099957	-547286918726473	0.0226666666666642	ADIPOR2	adiponectin receptor 2
217024_PM_x_at	217024_PM_x_at	0.996251780019976	0.715770746664316	0.367272303743891	-547287353813237	0.0433333333333339	SIRPA	signal regulatory protein alpha
235817_PM_at	235817_PM_at	0.996251780019976	0.715777607645685	-0.367263016873495	-547287649853976	-0.044666666666668	TMEM184A	transmembrane protein 184A
200013_PM_at	200013_PM_at	0.996251780019976	0.71579517541077	0.367239237689129	-547288407837355	0.0179999999999989	RPL24	ribosomal protein L24
223546_PM_x_at	223546_PM_x_at	0.996251780019976	0.715795336848423	-0.367239019173096	-54728841480253	-0.0253333333333323	LUC7L	LUC7 like
230762_PM_at	230762_PM_at	0.996251780019976	0.715796482506509	0.367237468453214	-547288464231435	0.0566666666666671
205693_PM_at	205693_PM_at	0.996251780019976	0.715816949393482	-0.3672097653942	-547289347226404	-0.0393333333333317	TNNT3	troponin T3, fast skeletal type
207329_PM_at	207329_PM_at	0.996251780019976	0.71583409810416	-0.36718655389227	-547290087008678	-0.0939999999999999	MMP8	matrix metallopeptidase 8
202741_PM_at	202741_PM_at	0.996251780019976	0.715841737512519	-0.367176213696772	-54729041654992	-0.03466666666667	PRKACB	protein kinase cAMP-activated catalytic subunit beta
230440_PM_at	230440_PM_at	0.996251780019976	0.715858337788665	-0.367153744804996	-547291132600095	-0.0646666666666684	ZNF469	zinc finger protein 469
206257_PM_at	206257_PM_at	0.996251780019976	0.715860333805398	-0.367151043158898	-547291218694617	-0.0473333333333321	CCDC9	coiled-coil domain containing 9
241905_PM_at	241905_PM_at	0.996251780019976	0.715872518065617	0.367134551593712	-547291744224828	0.0386666666666686	PIK3C2A	phosphatidylinositol-4-phosphate 3-kinase catalytic subunit type 2 alpha
224890_PM_s_at	224890_PM_s_at	0.996251780019976	0.715885849731782	-0.367116507116061	-5472923192143	-0.0226666666666659	LAMTOR4	late endosomal/lysosomal adaptor, MAPK and MTOR activator 4
234138_PM_at	234138_PM_at	0.996251780019976	0.715888920198315	0.367112351241444	-547292451637784	0.0373333333333332	LOC105378749	uncharacterized LOC105378749
202737_PM_s_at	202737_PM_s_at	0.996251780019976	0.715904017644495	0.36709191695171	-547293102737805	0.0306666666666642	LSM 4,00	LSM4 homolog, U6 small nuclear RNA and mRNA degradation associated
1562528_PM_at	1562528_PM_at	0.996251780019976	0.71590466923421	-0.367091035033045	-547293130837668	-0.0513333333333339
58367_PM_s_at	58367_PM_s_at	0.996251780019976	0.715908073513175	-0.367086427388108	-547293277646256	-0.037333333333331	ZNF419	zinc finger protein 419
213715_PM_s_at	213715_PM_s_at	0.996251780019976	0.71591991003403	0.367070406881548	-54729378807675	0.034666666666666	KANK3	KN motif and ankyrin repeat domains 3
1559950_PM_at	1559950_PM_at	0.996251780019976	0.715924314924624	-0.367064444970328	-547293978023992	-0.0566666666666671	FAM66D///FAM66C	family with sequence similarity 66 member D///family with sequence similarity 66 member C
235278_PM_at	235278_PM_at	0.996251780019976	0.715939434263464	0.367043981418441	-547294629972083	0.117999999999998	MACROD2	MACRO domain containing 2
1561713_PM_at	1561713_PM_at	0.996251780019976	0.716003857106929	-0.366956788884014	-54729740743462	-0.0326666666666675
217537_PM_x_at	217537_PM_x_at	0.996251780019976	0.716008319290522	-0.366950749686655	-547297599785192	-0.042666666666666
228917_PM_at	228917_PM_at	0.996251780019976	0.716009946751099	0.366948547056448	-547297669938963	0.0426666666666682	ZNF510	zinc finger protein 510
240977_PM_at	240977_PM_at	0.996251780019976	0.716009969903681	0.366948515721401	-547297670936982	0.0486666666666657
215113_PM_s_at	215113_PM_s_at	0.996251780019976	0.716020987511526	-0.366933604369508	-547298145852521	-0.0299999999999976	SENP3	SUMO1/sentrin/SMT3 specific peptidase 3
201602_PM_s_at	201602_PM_s_at	0.996251780019976	0.716023607846512	-0.366930057991581	-547298258799224	-0.0246666666666657	PPP1R12A	protein phosphatase 1 regulatory subunit 12A
1553612_PM_at	1553612_PM_at	0.996251780019976	0.716034030077479	-0.366915952525216	-547298708026008	-0.0540000000000003	ZNF354B	zinc finger protein 354B
223158_PM_s_at	223158_PM_s_at	0.996251780019976	0.716062859301512	-0.366876935391141	-547299950543226	-0.0406666666666649	NEK6	NIMA related kinase 6
241723_PM_at	241723_PM_at	0.996251780019976	0.716073338217466	-0.36686275349108	-547300402139427	-0.0953333333333344	IQGAP2	IQ motif containing GTPase activating protein 2
204263_PM_s_at	204263_PM_s_at	0.996251780019976	0.716086191722827	0.366845357985122	-547300956043309	0.0326666666666666	CPT2	carnitine palmitoyltransferase 2
232523_PM_at	232523_PM_at	0.996251780019976	0.716088775239261	-0.366841861553796	-547301067372768	-0.0373333333333337	MEGF10	multiple EGF like domains 10
212493_PM_s_at	212493_PM_s_at	0.996251780019976	0.716095406910967	-0.366832886526598	-547301353140742	-0.0226666666666713	SETD2	SET domain containing 2
220159_PM_at	220159_PM_at	0.996251780019976	0.71609982140285	-0.366826912154678	-547301543362973	-0.065333333333331	ABCA11P	ATP binding cassette subfamily A member 11, pseudogene
1560253_PM_at	1560253_PM_at	0.996251780019976	0.716102599487786	-0.366823152428153	-547301663069977	-0.0279999999999994	LHX9	LIM homeobox 9
242867_PM_x_at	242867_PM_x_at	0.996251780019976	0.716147296576248	-0.366762662270083	-547303588866285	-0.0386666666666664	LOC105372179	uncharacterized LOC105372179
1560237_PM_at	1560237_PM_at	0.996251780019976	0.716165065272982	-0.36673861564398	-547304354339858	-0.0513333333333335	LOC100129767	transmembrane protein 180-like
227312_PM_at	227312_PM_at	0.996251780019976	0.716166981987853	-0.36673602173991	-547304436908347	-0.0533333333333337	SNTB2	syntrophin beta 2
219434_PM_at	219434_PM_at	0.996251780019976	0.716168573789262	-0.366733867545497	-547304505479671	-0.0740000000000025	TREM1	triggering receptor expressed on myeloid cells 1
1565807_PM_at	1565807_PM_at	0.996251780019976	0.716250052430587	0.366623604342927	-547308014794255	0.0373333333333332
1557046_PM_x_at	1557046_PM_x_at	0.996251780019976	0.716253316951334	0.366619186636149	-547308155373532	0.0400000000000005
1553271_PM_at	1553271_PM_at	0.996251780019976	0.716262768078706	0.366606396956577	-547308562354393	0.0580000000000007	DIP2B	disco interacting protein 2 homolog B
215650_PM_at	215650_PM_at	0.996251780019976	0.716272935320643	-0.366592638268118	-547309000154418	-0.0433333333333339
219546_PM_at	219546_PM_at	0.996251780019976	0.716289379670282	-0.366570385315707	-54730970820658	-0.0406666666666684	BMP2K	BMP2 inducible kinase
223277_PM_at	223277_PM_at	0.996251780019976	0.71630109831604	0.36655452743122	-54731021275227	0.0320000000000009	ELP6	elongator acetyltransferase complex subunit 6
1553094_PM_at	1553094_PM_at	0.996251780019976	0.716322108363747	0.366526096489528	-547311117277126	0.0566666666666662	TAC4	tachykinin 4 (hemokinin)
224555_PM_x_at	224555_PM_x_at	0.996251780019976	0.716327293080951	-0.366519080541165	-54731134047746	-0.0446666666666662	IL37	interleukin 37
235470_PM_at	235470_PM_at	0.996251780019976	0.716330552921064	-0.366514669341894	-547311480810014	-0.0426666666666691	LSM 8,00	LSM8 homolog, U6 small nuclear RNA associated
230139_PM_at	230139_PM_at	0.996251780019976	0.716349473725895	0.366489065948329	-547312295292346	0.0426666666666673
1570165_PM_at	1570165_PM_at	0.996251780019976	0.716362818961713	-0.366471007492443	-547312869725002	-0.0739999999999998
1563894_PM_at	1563894_PM_at	0.996251780019976	0.716364704312898	0.366468456289922	-54731295087553	0.0359999999999994	LOC441178	uncharacterized LOC441178
228512_PM_at	228512_PM_at	0.996251780019976	0.716365493788908	-0.366467387994619	-547312984856487	-0.0346666666666646	PTCD3	pentatricopeptide repeat domain 3
1562449_PM_s_at	1562449_PM_s_at	0.996251780019976	0.716370297555948	0.366460887690117	-54731319161983	32	LARGE-AS1	LARGE antisense RNA 1
229748_PM_x_at	229748_PM_x_at	0.996251780019976	0.716380001434553	0.366447756759241	-547313609280745	0.11	TEKT4P2	tektin 4 pseudogene 2
208316_PM_s_at	208316_PM_s_at	0.996251780019976	0.71638578432158	0.366439931600488	-547313858171737	0.0406666666666693	OCRL	OCRL, inositol polyphosphate-5-phosphatase
218053_PM_at	218053_PM_at	0.996251780019976	0.716395345241132	0.366426994218019	-547314269653176	0.0166666666666693	PRPF40A	pre-mRNA processing factor 40 homolog A
216476_PM_at	216476_PM_at	0.996251780019976	0.716410521090944	-0.366406459107708	-547314922755489	-0.0353333333333339	LOC650293///OR7E87P	seven transmembrane helix receptor///olfactory receptor family 7 subfamily E member 87 pseudogene
221250_PM_s_at	221250_PM_s_at	0.996251780019976	0.716413363058208	0.366402613534348	-54731504505676	0.0366666666666662	MXD3	MAX dimerization protein 3
1554280_PM_a_at	1554280_PM_a_at	0.996251780019976	0.716422933243984	-0.366389663795017	-547315456889657	-0.0339999999999998	C9orf43	chromosome 9 open reading frame 43
223155_PM_at	223155_PM_at	0.996251780019976	0.71644370017999	0.366361563574298	-547316350494759	0.0286666666666653	HDHD2	haloacid dehalogenase like hydrolase domain containing 2
225742_PM_at	225742_PM_at	0.996251780019976	0.716456536118411	-0.366344195118038	-547316902788893	-0.0646666666666658	MDM4	MDM4, p53 regulator
206840_PM_at	206840_PM_at	0.996251780019976	0.716497515708725	-0.366288745920914	-547318665827067	-0.0286666666666677	AFM	afamin
213295_PM_at	213295_PM_at	0.996251780019976	0.716564901703042	0.366197568915824	-547321564276084	0.0326666666666728	CYLD	CYLD lysine 63 deubiquitinase
208570_PM_at	208570_PM_at	0.996251780019976	0.71656911842207	-0.366191863563893	-547321745621205	-0.0340000000000007	WNT1	Wnt family member 1
51176_PM_at	51176_PM_at	0.996251780019976	0.716626835409901	0.366113771914634	-547324227489919	0.0313333333333308	MED27	mediator complex subunit 27
215544_PM_s_at	215544_PM_s_at	0.996251780019976	0.716649357320667	0.366083300170505	-547325195785027	0.0559999999999996	UBOX5	U-box domain containing 5
1553330_PM_at	1553330_PM_at	0.996251780019976	0.716672485177815	-0.366052008954752	-547326190037248	-0.0326666666666666	SSMEM1	serine rich single-pass membrane protein 1
224287_PM_at	224287_PM_at	0.996251780019976	0.716710920613912	-0.366000007911147	-547327842140723	-48
207647_PM_at	207647_PM_at	0.996251780019976	0.71671868831527	0.365989498759283	-547328175994362	0.0380000000000003	CDY1	chromodomain Y-linked 1
208364_PM_at	208364_PM_at	0.996251780019976	0.716719583514956	0.365988287619937	-5473282144691	0.0373333333333328	INPP4A	inositol polyphosphate-4-phosphatase type I A
1554664_PM_at	1554664_PM_at	0.996251780019976	0.716723321542217	-0.365983230349885	-547328375124016	-0.0386666666666668	NAIF1	nuclear apoptosis inducing factor 1
243267_PM_x_at	243267_PM_x_at	0.996251780019976	0.716741675554522	0.36595839888952	-547329163916144	0.0386666666666668
232777_PM_s_at	232777_PM_s_at	0.996251780019976	0.716754075448096	0.365941622990335	-547329696786617	0.0339999999999998	C6orf118	chromosome 6 open reading frame 118
236450_PM_at	236450_PM_at	0.996251780019976	0.716762039081372	0.365930848993198	-547330038999622	0.0433333333333312
1568848_PM_at	1568848_PM_at	0.996251780019976	0.716772720744286	0.365916397843002	-547330497993867	0.0339999999999994
221858_PM_at	221858_PM_at	0.996251780019976	0.716778719546679	-0.365908282137822	-547330755755231	-0.0466666666666651	TBC1D12	TBC1 domain family member 12
224788_PM_at	224788_PM_at	0.996251780019976	0.71680421827069	-0.365873785507101	-54733185133294	-0.0246666666666648	ARF6	ADP ribosylation factor 6
230188_PM_at	230188_PM_at	0.996251780019976	0.716852590430124	0.365808345165313	-547333929370091	0.0460000000000007	NIPAL4	NIPA like domain containing 4
217406_PM_at	217406_PM_at	0.996251780019976	0.716858107096497	0.365800882037829	-547334166335929	0.0446666666666671
211611_PM_s_at	211611_PM_s_at	0.996251780019976	0.716866656338334	0.365789316383951	-547334533553861	0.0540000000000007	TNXB///ATF6B	tenascin XB///activating transcription factor 6 beta
213096_PM_at	213096_PM_at	0.996251780019976	0.716950825274661	-0.36567545296919	-547338148186164	-0.081999999999999	TMCC2	transmembrane and coiled-coil domain family 2
237913_PM_at	237913_PM_at	0.996251780019976	0.716981516112534	-0.365633935731782	-547339465887444	-0.0413333333333337	LOC105372695	uncharacterized LOC105372695
224930_PM_x_at	224930_PM_x_at	0.996251780019976	0.716988573158362	0.365624389357023	-547339768855582	0.0186666666666628	RPL7A	ribosomal protein L7a
221833_PM_at	221833_PM_at	0.996251780019976	0.716991781828762	0.365620048859447	-547339906605017	0.0533333333333328	LONP2	lon peptidase 2, peroxisomal
234927_PM_s_at	234927_PM_s_at	0.996251780019976	0.716997991769287	0.365611648443072	-547340173194875	36	MAGIX	MAGI family member, X-linked
1570249_PM_x_at	1570249_PM_x_at	0.996251780019976	0.717005466612728	-0.365601536980825	-547340494077266	-0.101333333333335
200704_PM_at	200704_PM_at	0.996251780019976	0.717052163985042	0.365538368804791	-547342498489931	0.0300000000000011	LITAF	lipopolysaccharide induced TNF factor
1556813_PM_at	1556813_PM_at	0.996251780019976	0.717062854237655	-0.365523908164021	-547342957297587	-0.0420000000000003
227823_PM_at	227823_PM_at	0.996251780019976	0.717114368437325	-0.365454226313904	-54734516791339	-0.0533333333333319	RGAG4	retrotransposon gag domain containing 4
1565903_PM_at	1565903_PM_at	0.996251780019976	0.717116327096829	-0.365451576924658	-54734525195547	-0.0406666666666666	LOC400627	uncharacterized LOC400627
212219_PM_at	212219_PM_at	0.996251780019976	0.717120064449038	-0.365446521586338	-547345412315716	-0.0293333333333337	PSME4	proteasome activator subunit 4
1564868_PM_a_at	1564868_PM_a_at	0.996251780019976	0.717137110482852	-0.365423464349864	-547346143685801	-0.0539999999999994	FAM117B	family with sequence similarity 117 member B
222798_PM_at	222798_PM_at	0.996251780019976	0.717152088568532	-0.365403204478147	-547346786286406	-0.0473333333333326	PTER	phosphotriesterase related
208247_PM_at	208247_PM_at	0.996251780019976	0.717172520525474	-0.36537556776155	-547347662808134	-0.0346666666666677	ERC2-IT1	ERC2 intronic transcript 1
213277_PM_at	213277_PM_at	0.996251780019976	0.717172903871044	0.365375049242595	-547347679252772	0.0426666666666664	ZFP36L1	ZFP36 ring finger protein like 1
243123_PM_at	243123_PM_at	0.996251780019976	0.717219107019812	-0.365312554910448	-547349661068154	-0.0340000000000016
234120_PM_at	234120_PM_at	0.996251780019976	0.717220240708191	-0.365311021503102	-547349709691227	-0.038666666666666	LOC105376379	uncharacterized LOC105376379
207156_PM_at	207156_PM_at	0.996251780019976	0.717247040158416	0.36527477328572	-547350859033199	0.0806666666666658	HIST1H2AG	histone cluster 1, H2ag
1557915_PM_s_at	1557915_PM_s_at	0.996251780019976	0.717264495891951	-0.365251163393748	-54735160758414	-0.028000000000004	GSTO1	glutathione S-transferase omega 1
229140_PM_at	229140_PM_at	0.996251780019976	0.717285299689945	-0.365223025323324	-547352499638244	-0.0326666666666653	ZNF579	zinc finger protein 579
241530_PM_at	241530_PM_at	0.996251780019976	0.717314086904856	-0.365184089812661	-547353733888571	-0.0333333333333323
227696_PM_at	227696_PM_at	0.996251780019976	0.717323947331377	-0.365170753441549	-547354156619726	-0.0359999999999987	SMG1P3///SMG1P1///SMG1P5///SMG1P2///SMG1	SMG1P3, nonsense mediated mRNA decay associated PI3K related kinase pseudogene 3///SMG1P1, nonsense mediated mRNA decay associated PI3K related kinase pseudogene 1///SMG1P5, nonsense mediated mRNA decay associated PI3K related kinase pseudogene 5///SMG1P2, nonsense mediated mRNA decay associated PI3K related kinase pseudogene 2///SMG1, nonsense mediated mRNA decay associated PI3K related kinase
202268_PM_s_at	202268_PM_s_at	0.996251780019976	0.717328192844941	0.365165011342876	-547354338625849	0.0213333333333345	NAE1	NEDD8 activating enzyme E1 subunit 1
207417_PM_s_at	207417_PM_s_at	0.996251780019976	0.717341328192821	0.365147245734486	-547354901720732	0.0440000000000014	ZNF177	zinc finger protein 177
215421_PM_at	215421_PM_at	0.996251780019976	0.71735626018818	0.365127050297133	-547355541797987	0.0493333333333323	LOC100131510	uncharacterized LOC100131510
217083_PM_at	217083_PM_at	0.996251780019976	0.717382632344441	0.365091382481648	-547356672173472	0.0366666666666671	IGHV3-75	immunoglobulin heavy variable 3-75 (pseudogene)
224823_PM_at	224823_PM_at	0.996251780019976	0.717401883028146	0.365065346616763	-547357497226516	0.0626666666666686	MYLK	myosin light chain kinase
205169_PM_at	205169_PM_at	0.996251780019976	0.71741372878164	0.365049325782784	-547358004883306	0.0426666666666664	RBBP5	RB binding protein 5, histone lysine methyltransferase complex subunit
212947_PM_at	212947_PM_at	0.996251780019976	0.717442769785706	-0.365010049574158	-547359249346482	-0.0313333333333343	SLC9A8	solute carrier family 9 member A8
213749_PM_at	213749_PM_at	0.996251780019976	0.717461085948498	-0.364985278364473	-547360034151842	-0.0380000000000003	MASP1	mannan binding lectin serine peptidase 1
239223_PM_s_at	239223_PM_s_at	0.996251780019976	0.717465083932403	-0.364979871427496	-547360205448254	-0.0406666666666657	FBXL20	F-box and leucine rich repeat protein 20
1557137_PM_at	1557137_PM_at	0.996251780019976	0.717523103927315	-0.36490140549669	-547362691033437	-0.0526666666666666	TMEM17	transmembrane protein 17
236299_PM_at	236299_PM_at	0.996251780019976	0.717528569583522	0.364894013891307	-547362925151908	0.0406666666666671
210539_PM_at	210539_PM_at	0.996251780019976	0.717536135881798	-0.364883781468263	-54736324924144	-0.0419999999999998	TTLL5	tubulin tyrosine ligase like 5
242797_PM_x_at	242797_PM_x_at	0.996251780019976	0.717551953645632	-0.364862390150225	-547363926735382	-0.104666666666668
1554122_PM_a_at	1554122_PM_a_at	0.996251780019976	0.717601143461873	-0.364795868883613	-54736603330854	-0.0500000000000007	HSD17B12	hydroxysteroid 17-beta dehydrogenase 12
1558960_PM_a_at	1558960_PM_a_at	0.996251780019976	0.71762676501805	0.364761220531138	-547367130390226	28	MFGE8	milk fat globule-EGF factor 8 protein
205093_PM_at	205093_PM_at	0.996251780019976	0.717627599134926	0.364760092551954	-54736716610405	0.0346666666666668	PLEKHA6	pleckstrin homology domain containing A6
217129_PM_at	217129_PM_at	0.996251780019976	0.717630479743178	0.364756197098957	-547367289440171	0.0279999999999998
1554624_PM_a_at	1554624_PM_a_at	0.996251780019976	0.717630644592946	-0.364755974172416	-547367296498333	-0.0760000000000005	SIRPB1	signal regulatory protein beta 1
221368_PM_at	221368_PM_at	0.996251780019976	0.717643170665865	0.364739035203388	-547367832797025	0.0386666666666668	NEU2	neuraminidase 2
230306_PM_at	230306_PM_at	0.996251780019976	0.717683215453714	0.364684883483163	-547369547109911	0.0313333333333343	VPS26B	VPS26, retromer complex component B
217632_PM_at	217632_PM_at	0.996251780019976	0.71768795506837	-0.364678474275079	-547369749993296	-0.0386666666666655
212474_PM_at	212474_PM_at	0.996251780019976	0.717759705329314	-0.364581450891152	-547372820835545	-0.0253333333333359	AVL9	AVL9 cell migration associated
237665_PM_at	237665_PM_at	0.996251780019976	0.717790875617743	0.364539302359872	-547374154606996	0.0406666666666675
214686_PM_at	214686_PM_at	0.996251780019976	0.717793064543064	0.364536342515305	-547374248264215	0.0453333333333354	ZNF266	zinc finger protein 266
207811_PM_at	207811_PM_at	0.996251780019976	0.717837743781288	-0.364475928378912	-547376159760784	-0.0406666666666666	KRT12	keratin 12
238370_PM_x_at	238370_PM_x_at	0.996251780019976	0.717857070102426	0.364449796239063	-547376986481543	0.0406666666666666
234907_PM_x_at	234907_PM_x_at	0.996251780019976	0.717982008281339	-0.36428086688845	-547382329341958	-0.0413333333333323	POLB	DNA polymerase beta
233978_PM_at	233978_PM_at	0.996251780019976	0.71798477474128	-0.364277126468993	-547382447615353	-0.0346666666666664	PTPRE	protein tyrosine phosphatase, receptor type E
223221_PM_at	223221_PM_at	0.996251780019976	0.71798668116936	0.364274548867143	-547382529119341	0.0333333333333323	SCO1	SCO1 cytochrome c oxidase assembly protein
222741_PM_s_at	222741_PM_s_at	0.996251780019976	0.717987322879461	0.364273681238254	-547382556553711	0.0286666666666662	SAYSD1	SAYSVFN motif domain containing 1
206884_PM_s_at	206884_PM_s_at	0.996251780019976	0.71798985556691	0.364270256902198	-547382664830367	0.0386666666666664	SCEL	sciellin
221497_PM_x_at	221497_PM_x_at	0.996251780019976	0.717990495212923	0.364269392065462	-54738269217613	0.0266666666666673	EGLN1	egl-9 family hypoxia inducible factor 1
208361_PM_s_at	208361_PM_s_at	0.996251780019976	0.718014807555892	0.364236520642296	-547383731508621	0.0493333333333332	POLR3D	RNA polymerase III subunit D
205713_PM_s_at	205713_PM_s_at	0.996251780019976	0.718028460951444	0.364218060790957	-547384315133609	0.0313333333333339	COMP	cartilage oligomeric matrix protein
214107_PM_x_at	214107_PM_x_at	0.996251780019976	0.718083419413321	0.364143756384842	-547386664038603	0.0406666666666675	LOC440434	aminopeptidase puromycin sensitive pseudogene
229197_PM_at	229197_PM_at	0.996251780019976	0.71808724331308	-0.364138586509791	-547386827450617	-0.0413333333333332	ING5	inhibitor of growth family member 5
202953_PM_at	202953_PM_at	0.996251780019976	0.71814264526279	-0.36406368473659	-547389194725685	-0.0713333333333339	C1QB	complement C1q B chain
243611_PM_at	243611_PM_at	0.996251780019976	0.718152834172679	-0.364049909864438	-547389630028828	-0.0733333333333324	MICALCL	MICAL C-terminal like
220708_PM_at	220708_PM_at	0.996251780019976	0.718186321028266	-0.364004637890157	-547391060564745	-48
1553776_PM_at	1553776_PM_at	0.996251780019976	0.718190551011404	-0.363998919292202	-547391241252516	-32	UBE2U	ubiquitin conjugating enzyme E2 U (putative)
1553583_PM_a_at	1553583_PM_a_at	0.996251780019976	0.718198280896654	-0.363988469138847	-547391571433687	-0.0426666666666664	THRSP	thyroid hormone responsive
205180_PM_s_at	205180_PM_s_at	0.996251780019976	0.718202829738373	0.363982319507304	-547391765731953	0.0359999999999987	ADAM8	ADAM metallopeptidase domain 8
AFFX-NonspecificGC4_at	AFFX-NonspecificGC4_at	0.996251780019976	0.718233126357104	-0.363941361519646	-547393059720987	-0.0153333333333328
1553847_PM_a_at	1553847_PM_a_at	0.996251780019976	0.718243554544829	0.363927263801474	-547393505077969	0.0446666666666671	SPERT	spermatid associated
239284_PM_at	239284_PM_at	0.996251780019976	0.718279074947945	0.363879244832403	-547395021903225	0.0419999999999998
210349_PM_at	210349_PM_at	0.996251780019976	0.718280717763302	0.363877023980362	-547395092050797	0.0533333333333328	CAMK4	calcium/calmodulin dependent protein kinase IV
242197_PM_x_at	242197_PM_x_at	0.996251780019976	0.718290207140658	0.363864195731735	-547395497234052	0.0706666666666678	CD36	CD36 molecule
212040_PM_at	212040_PM_at	0.996251780019976	0.718299106957856	-0.363852164537954	-547395877229281	-0.0226666666666659	TGOLN2	trans-golgi network protein 2
1563589_PM_at	1563589_PM_at	0.996251780019976	0.718303146977009	0.363846703066838	-547396049721186	0.035333333333333	LOC340184	uncharacterized LOC340184
240758_PM_at	240758_PM_at	0.996251780019976	0.718329157223684	0.363811541566821	-547397160179993	0.0286666666666668
230883_PM_at	230883_PM_at	0.996251780019976	0.718330255042976	-0.363810057509039	-547397207046674	-0.04	NXPH2	neurexophilin 2
244718_PM_at	244718_PM_at	0.996251780019976	0.718355323812377	0.363776169184347	-547398277191537	32	MTMR9LP	myotubularin related protein 9-like, pseudogene
238861_PM_at	238861_PM_at	0.996251780019976	0.718355480716567	0.363775957080345	-547398283889167	0.0473333333333352
1565566_PM_a_at	1565566_PM_a_at	0.996251780019976	0.718379524555922	0.363743454676286	-547399310175257	0.0713333333333335
223670_PM_s_at	223670_PM_s_at	0.996251780019976	0.718399703513035	-0.363716177115093	-547400171413168	-0.108666666666667	HEMGN	hemogen
AFFX-r2-TagF_at	AFFX-r2-TagF_at	0.996251780019976	0.718419006447659	-0.363690084005694	-54740099519435	-0.0253333333333339
244532_PM_x_at	244532_PM_x_at	0.996251780019976	0.718426805861177	-0.363679541072059	-547401328026931	-0.0906666666666656
211037_PM_s_at	211037_PM_s_at	0.996251780019976	0.718439364874011	0.363662564390608	-547401863948062	0.0626666666666651	MBOAT7	membrane bound O-acyltransferase domain containing 7
208366_PM_at	208366_PM_at	0.996251780019976	0.718455886283086	-0.363640231692549	-547402568910569	-0.0353333333333326	PCDH11X	protocadherin 11 X-linked
203562_PM_at	203562_PM_at	0.996251780019976	0.71846280259869	-0.363630882667039	-547402864012755	-0.0826666666666682	FEZ1	fasciculation and elongation protein zeta 1
203656_PM_at	203656_PM_at	0.996251780019976	0.718463383467674	0.363630097487619	-547402888796618	0.0273333333333339	FIG4	FIG4 phosphoinositide 5-phosphatase
1562476_PM_at	1562476_PM_at	0.996251780019976	0.71848393776539	-0.363602313725724	-547403765745406	-0.0393333333333339
232068_PM_s_at	232068_PM_s_at	0.996251780019976	0.718486746461893	-0.363598517162294	-547403885572536	-0.0686666666666671	TLR4	toll like receptor 4
203420_PM_at	203420_PM_at	0.996251780019976	0.718498217027861	0.363583012256582	-547404374925483	0.0246666666666631	FAM8A1	family with sequence similarity 8 member A1
213990_PM_s_at	213990_PM_s_at	0.996251780019976	0.718527759339596	-0.363543079961899	-547405635140183	-0.0386666666666668	PAK5	p21 (RAC1) activated kinase 5
1552729_PM_at	1552729_PM_at	0.996251780019976	0.718534896842892	0.363533432299549	-547405939588115	0.0626666666666695	SNHG7	small nucleolar RNA host gene 7
1557814_PM_a_at	1557814_PM_a_at	0.996251780019976	0.718541580376106	0.363524398293628	-547406224663848	0.037333333333331
203245_PM_s_at	203245_PM_s_at	0.996251780019976	0.718572288078237	0.363482891662537	-547407534350652	0.0413333333333341	LINC00094	long intergenic non-protein coding RNA 94
1556905_PM_at	1556905_PM_at	0.996251780019976	0.718612417711571	-0.363428650673314	-547409245629948	-0.0419999999999994	ZNF577	zinc finger protein 577
204232_PM_at	204232_PM_at	0.996251780019976	0.718619976036079	0.363418434630062	-547409567913292	0.0346666666666682	FCER1G	Fc fragment of IgE receptor Ig
238755_PM_at	238755_PM_at	0.996251780019976	0.718629167682781	-0.363406010995207	-547409959826965	-0.0453333333333332
1568872_PM_at	1568872_PM_at	0.996251780019976	0.718639607609899	-0.363391900226502	-547410404946547	-0.0326666666666666	ISPD-AS1	ISPD antisense RNA 1
226783_PM_at	226783_PM_at	0.996251780019976	0.71867591150676	-0.363342831890027	-547411952657861	-0.03466666666667	PHYKPL	5-phosphohydroxy-L-lysine phospho-lyase
227691_PM_at	227691_PM_at	0.996251780019976	0.718676500728637	-0.363342035505313	-547411977775685	-0.04	AKAP8L	A-kinase anchoring protein 8 like
210259_PM_s_at	210259_PM_s_at	0.996251780019976	0.718694283030286	-0.363318001286292	-547412735784768	-0.0346666666666655	DLX4	distal-less homeobox 4
1554526_PM_at	1554526_PM_at	0.996251780019976	0.718733040192595	-0.363265618592799	-547414387696999	-0.0413333333333328	OLFM3	olfactomedin 3
1570332_PM_at	1570332_PM_at	0.996251780019976	0.718758332439502	0.363231435113953	-547415465561414	0.0326666666666666
237798_PM_at	237798_PM_at	0.996251780019976	0.718771974129768	-0.363212998007178	-54741604687367	-0.0406666666666671
220627_PM_at	220627_PM_at	0.996251780019976	0.718776754208728	-0.363206537633464	-54741625055893	-0.0353333333333334	CST8	cystatin 8
230372_PM_at	230372_PM_at	0.996251780019976	0.718783692993769	0.363197159752359	-547416546222149	0.0346666666666682	HAS2	hyaluronan synthase 2
235620_PM_x_at	235620_PM_x_at	0.996251780019976	0.718798097771488	-0.363177691565098	-547417159985578	-0.0506666666666664	ZMYM5	zinc finger MYM-type containing 5
212700_PM_x_at	212700_PM_x_at	0.996251780019976	0.718816421566283	0.363152926994991	-547417940678212	0.0419999999999989	LOC100291232///PLEKHM1P1///PLEKHM1	putative pleckstrin homology domain-containing family M member 1P-like///pleckstrin homology and RUN domain containing M1 pseudogene 1///pleckstrin homology and RUN domain containing M1
1557626_PM_at	1557626_PM_at	0.996251780019976	0.718854365432444	0.363101646666417	-547419557101265	0.0499999999999989
1554217_PM_a_at	1554217_PM_a_at	0.996251780019976	0.718858920652134	0.363095490449719	-547419751138065	0.0406666666666684	VPS50	VPS50, EARP/GARPII complex subunit
225911_PM_at	225911_PM_at	0.996251780019976	0.718867504392514	0.36308388986959	-547420116766019	0.0260000000000007	NPNT	nephronectin
238730_PM_at	238730_PM_at	0.996251780019976	0.718913385980528	0.363021883597788	-547422070888075	0.0353333333333339	ARHGEF11	Rho guanine nucleotide exchange factor 11
216347_PM_s_at	216347_PM_s_at	0.996251780019976	0.718958909073452	0.36296036322674	-547424009370219	0.0433333333333312	PPP1R13B	protein phosphatase 1 regulatory subunit 13B
231923_PM_at	231923_PM_at	0.996251780019976	0.718968311416878	-0.362947656979824	-547424409698391	-0.039333333333333	TMEM150C	transmembrane protein 150C
236109_PM_at	236109_PM_at	0.996251780019976	0.718989047410886	0.3629196347465	-547425292529166	0.0653333333333332
1560395_PM_at	1560395_PM_at	0.996251780019976	0.719013129729874	-0.362887090719452	-547426317732728	-0.0513333333333343
1563584_PM_at	1563584_PM_at	0.996251780019976	0.719054285723593	-0.362831474821942	-547428069536656	-0.0386666666666673	PIEZO2	piezo type mechanosensitive ion channel component 2
220882_PM_at	220882_PM_at	0.996251780019976	0.719079900612806	0.362796860881393	-547429159681202	0.0533333333333337
234948_PM_at	234948_PM_at	0.996251780019976	0.719081267210821	-0.362795014181181	-547429217838982	-0.0260000000000007	SLC27A5	solute carrier family 27 member 5
218184_PM_at	218184_PM_at	0.996251780019976	0.71910330068732	0.362765240256624	-547430155463063	0.0246666666666666	TULP4	tubby like protein 4
206463_PM_s_at	206463_PM_s_at	0.996251780019976	0.719127163371271	-0.362732994889034	-547431170830472	-0.0386666666666668	DHRS2	dehydrogenase/reductase 2
1560433_PM_at	1560433_PM_at	0.996251780019976	0.719130482865625	-0.362728509325549	-547431312068326	-0.0540000000000003
225158_PM_at	225158_PM_at	0.996251780019976	0.719136801698752	-0.362719970838836	-547431580916618	-0.033999999999998	GFM1	G elongation factor mitochondrial 1
202119_PM_s_at	202119_PM_s_at	0.996251780019976	0.719138776305887	0.362717302605433	-547431664929048	0.022000000000002	CPNE3	copine 3
211862_PM_x_at	211862_PM_x_at	0.996251780019976	0.719152456904925	-0.362698816453455	-547432246970211	-0.0620000000000003	CFLAR	CASP8 and FADD like apoptosis regulator
232092_PM_at	232092_PM_at	0.996251780019976	0.719177406615943	-0.362665103041679	-547433308369816	-0.0593333333333321	SLC25A51	solute carrier family 25 member 51
235973_PM_at	235973_PM_at	0.996251780019976	0.719186852011596	-0.362652340017752	-547433710162688	-0.0406666666666657	TRIP11	thyroid hormone receptor interactor 11
57715_PM_at	57715_PM_at	0.996251780019976	0.719191098366216	-0.362646602180926	-547433890791017	-0.0400000000000009	CALHM2	calcium homeostasis modulator 2
1552825_PM_at	1552825_PM_at	0.996251780019976	0.719197335505419	-0.362638174342022	-54743415609605	-0.0373333333333341	ZNF396	zinc finger protein 396
233142_PM_at	233142_PM_at	0.996251780019976	0.71920446237407	0.362628544302178	-547434459238416	0.0306666666666664	LINC01224	long intergenic non-protein coding RNA 1224
216249_PM_at	216249_PM_at	0.996251780019976	0.719246304925661	0.362572006080769	-547436238834471	0.0480000000000005	PVT1	Pvt1 oncogene (non-protein coding)
1570588_PM_at	1570588_PM_at	0.996251780019976	0.719248500285476	-0.362569039713749	-547436332196196	-0.0386666666666686
207482_PM_at	207482_PM_at	0.996251780019976	0.719253571796141	0.362562187108364	-547436547868252	0.0433333333333339	TP53TG5	TP53 target 5
1560130_PM_at	1560130_PM_at	0.996251780019976	0.719257514046563	-0.362556860367075	-547436715513997	-0.0333333333333328	C1orf145	chromosome 1 open reading frame 145
201160_PM_s_at	201160_PM_s_at	0.996251780019976	0.719264951296867	-0.362546811235057	-547437031778431	-0.0619999999999994	YBX3	Y-box binding protein 3
239447_PM_at	239447_PM_at	0.996251780019976	0.719273410900552	-0.362535380755906	-547437391505812	-0.0399999999999996	TRA2B	transformer 2 beta homolog (Drosophila)
1562341_PM_at	1562341_PM_at	0.996251780019976	0.719276298760938	0.36253147873697	-547437514303257	0.0406666666666657	LOC101927587	uncharacterized LOC101927587
1554994_PM_at	1554994_PM_at	0.996251780019976	0.719371494424998	-0.362402855439044	-547441561375373	-0.026666666666666	RAG1	recombination activating gene 1
244578_PM_at	244578_PM_at	0.996251780019976	0.719375001704054	-0.362398116708412	-547441710450147	-0.0426666666666673	LCP2	lymphocyte cytosolic protein 2
212030_PM_at	212030_PM_at	0.996251780019976	0.719385172252613	-0.362384375194378	-54744214273075	-0.0219999999999967	RBM25	RNA binding motif protein 25
208451_PM_s_at	208451_PM_s_at	0.996251780019976	0.719421468748743	-0.362335335264509	-547443685296658	-0.104666666666665	LOC100294156///LOC100292046///C4B///C4A	similar to complement component 4A (Rodgers blood group)///similar to Complement component 4A (Rodgers blood group)///complement component 4B (Chido blood group)///complement component 4A (Rodgers blood group)
210086_PM_at	210086_PM_at	0.996251780019976	0.719423105168581	-0.362333124330732	-54744375483738	-0.0373333333333337	HR	hair growth associated
214154_PM_s_at	214154_PM_s_at	0.996251780019976	0.71943177921167	-0.362321405036733	-547444123438486	-0.0379999999999998	PKP2	plakophilin 2
234857_PM_at	234857_PM_at	0.996251780019976	0.719456871107818	-0.362287504258203	-547445189636248	-0.0479999999999996
204904_PM_at	204904_PM_at	0.996251780019976	0.719488681508972	-0.362244526958075	-547446541153419	-0.0373333333333337	GJA4	gap junction protein alpha 4
221707_PM_s_at	221707_PM_s_at	0.996251780019976	0.719494385538796	0.362236820626716	-54744678347942	0.0553333333333317	VPS53	VPS53, GARP complex subunit
221557_PM_s_at	221557_PM_s_at	0.996251780019976	0.719513543947022	-0.362210937150505	-547447597349321	-0.0446666666666666	LEF1	lymphoid enhancer binding factor 1
224119_PM_at	224119_PM_at	0.996251780019976	0.719514780630008	0.362209266370224	-547447649882703	0.0473333333333339	ZBTB46-AS1	ZBTB46 antisense RNA 1
208449_PM_s_at	208449_PM_s_at	0.996251780019976	0.719521309028148	-0.362200446407677	-547447927199725	-0.0366666666666671	FGF8	fibroblast growth factor 8
1557037_PM_a_at	1557037_PM_a_at	0.996251780019976	0.719549611041514	-0.362162210302998	-547449129340907	-0.0366666666666666	UBAC2-AS1	UBAC2 antisense RNA 1
237050_PM_at	237050_PM_at	0.996251780019976	0.719558802965724	0.362149792102816	-547449519741436	0.0313333333333339
207787_PM_at	207787_PM_at	0.996251780019976	0.719569511482916	0.362135325072555	-547449974535889	0.039333333333333	KRT33B	keratin 33B
213971_PM_s_at	213971_PM_s_at	0.996251780019976	0.719608492187115	0.362082663440473	-547451629887283	0.0293333333333292	SUZ12P1///SUZ12	SUZ12 polycomb repressive complex 2 subunit pseudogene 1///SUZ12 polycomb repressive complex 2 subunit
209210_PM_s_at	209210_PM_s_at	0.996251780019976	0.719621745740442	0.362064758566467	-547452192649877	0.0313333333333348	FERMT2	fermitin family member 2
231115_PM_at	231115_PM_at	0.996251780019976	0.719648459328552	-0.362028670234581	-547453326847353	-0.0526666666666662	POLH	DNA polymerase eta
221543_PM_s_at	221543_PM_s_at	0.996251780019976	0.719701697578706	-0.361956750240835	-547455586841515	-0.0400000000000009	ERLIN2	ER lipid raft associated 2
216316_PM_x_at	216316_PM_x_at	0.996251780019976	0.719715150065174	-0.361938577469403	-547456157827291	-0.0413333333333332	GK3P///GK	glycerol kinase 3 pseudogene///glycerol kinase
208713_PM_at	208713_PM_at	0.996251780019976	0.719739620090993	0.361905521576272	-54745719636571	0.0206666666666671	HNRNPUL1	heterogeneous nuclear ribonucleoprotein U like 1
244430_PM_at	244430_PM_at	0.996251780019976	0.719741837961574	-0.361902525535215	-547457290489629	-0.0366666666666653	FLCN	folliculin
241399_PM_at	241399_PM_at	0.996251780019976	0.719786863988142	-0.361841702227225	-547459201153676	-44	FAM19A2	family with sequence similarity 19 member A2, C-C motif chemokine like
214448_PM_x_at	214448_PM_x_at	0.996251780019976	0.719799508033751	0.361824622293378	-547459737634444	0.0346666666666664	NFKBIB	NFKB inhibitor beta
216493_PM_s_at	216493_PM_s_at	0.996251780019976	0.719800356591926	-0.361823476040912	-547459773637339	-0.0653333333333332	IGF2BP3	insulin like growth factor 2 mRNA binding protein 3
239652_PM_at	239652_PM_at	0.996251780019976	0.71980780523885	-0.361813414253307	-547460089665378	-0.0386666666666664
241039_PM_at	241039_PM_at	0.996251780019976	0.719830805394478	0.36178234540068	-547461065443838	0.0326666666666675
240000_PM_at	240000_PM_at	0.996251780019976	0.719854195064687	-0.361750750755225	-54746205765071	-0.0406666666666675
242150_PM_at	242150_PM_at	0.996251780019976	0.719871163145265	0.361727830591763	-547462777388045	0.0313333333333337	CLSPN	claspin
210672_PM_s_at	210672_PM_s_at	0.996251780019976	0.719874393319961	0.361723467354758	-547462914396982	0.038666666666666	NPRL3	NPR3 like, GATOR1 complex subunit
1557192_PM_at	1557192_PM_at	0.996251780019976	0.719876082152247	-0.361721186126301	-547462986028627	-0.067333333333333
219727_PM_at	219727_PM_at	0.996251780019976	0.719902665412296	-0.361685278440307	-547464113487848	-0.0366666666666666	DUOX2	dual oxidase 2
206178_PM_at	206178_PM_at	0.996251780019976	0.719903264354994	0.361684469416142	-54746413888898	0.0400000000000009	PLA2G5	phospholipase A2 group V
231755_PM_at	231755_PM_at	0.996251780019976	0.719964004274517	-0.361602425996611	-547466714534227	-0.0326666666666662	IL36B	interleukin 36, beta
214820_PM_at	214820_PM_at	0.996251780019976	0.719966003764201	-0.361599725262194	-547466799310389	-0.0413333333333323	BRWD1	bromodomain and WD repeat domain containing 1
1567240_PM_x_at	1567240_PM_x_at	0.996251780019976	0.719993727994454	0.361562278094739	-547467974713821	0.0273333333333334	OR2L2	olfactory receptor family 2 subfamily L member 2
220779_PM_at	220779_PM_at	0.996251780019976	0.720029507532859	0.361513951377247	-547469491429706	0.0260000000000002	PADI3	peptidyl arginine deiminase 3
212835_PM_at	212835_PM_at	0.996251780019976	0.720044978127296	0.361493055818539	-547470147166764	0.0233333333333343	FAM175B	family with sequence similarity 175 member B
234569_PM_at	234569_PM_at	0.996251780019976	0.720064309583204	-0.36146694576497	-547470966490478	-0.0246666666666668
205289_PM_at	205289_PM_at	0.996251780019976	0.720065016437786	-0.361465991055794	-547470996447784	-0.031333333333333	BMP2	bone morphogenetic protein 2
238981_PM_at	238981_PM_at	0.996251780019976	0.720080787495867	-0.361444690052599	-547471664820113	-0.0506666666666673	TMEM223	transmembrane protein 223
1556815_PM_at	1556815_PM_at	0.996251780019976	0.720091110610187	0.361430747344855	-547472102286358	36
234115_PM_s_at	234115_PM_s_at	0.996251780019976	0.720119633306183	-0.361392224111252	-547473310903987	-0.0446666666666666
223745_PM_at	223745_PM_at	0.996251780019976	0.720123617690126	0.36138684277901	-547473479726305	0.0373333333333323	FBXO31	F-box protein 31
206618_PM_at	206618_PM_at	0.996251780019976	0.720131891264347	0.361375668475619	-547473830276856	0.0633333333333308	IL18R1	interleukin 18 receptor 1
204404_PM_at	204404_PM_at	0.996251780019976	0.720156885754258	0.361341911156382	-547474889216951	0.0539999999999994	SLC12A2	solute carrier family 12 member 2
1558248_PM_at	1558248_PM_at	0.996251780019976	0.720165209992955	-0.361330668612956	-547475241864784	-0.0420000000000003	GOLM1	golgi membrane protein 1
229429_PM_x_at	229429_PM_x_at	0.996251780019976	0.720188192970604	-0.361299628525342	-547476215450979	-0.049333333333335	LINC00623	long intergenic non-protein coding RNA 623
234642_PM_at	234642_PM_at	0.996251780019976	0.720189561156729	0.36129778070741	-547476273405998	0.0360000000000009
210635_PM_s_at	210635_PM_s_at	0.996251780019976	0.720196096009787	-0.361288955011443	-547476550211354	-0.0366666666666626	KLHL20	kelch like family member 20
229733_PM_s_at	229733_PM_s_at	0.996251780019976	0.72021410585381	0.361264631827821	-547477313038612	0.0453333333333337
1561476_PM_at	1561476_PM_at	0.996251780019976	0.720239822359407	0.361229900797455	-547478402190078	0.0333333333333345	CASC6	cancer susceptibility candidate 6 (non-protein coding)
232436_PM_at	232436_PM_at	0.996251780019976	0.720257414851543	0.361206141785899	-547479147203578	0.0446666666666671	ZNF274	zinc finger protein 274
217160_PM_at	217160_PM_at	0.996251780019976	0.720301973326564	-0.36114596561278	-547481033936114	-0.0406666666666662	TSPY1	testis specific protein, Y-linked 1
242451_PM_x_at	242451_PM_x_at	0.996251780019976	0.720362215121278	-0.361064611267028	-547483584182889	-0.0426666666666664	RPS19	ribosomal protein S19
1568190_PM_at	1568190_PM_at	0.996251780019976	0.720374224099375	-0.36104839387349	-547484092487868	-0.0373333333333332
240334_PM_at	240334_PM_at	0.996251780019976	0.720396848300353	0.361017841532702	-547485050034482	0.0286666666666675	LRFN5	leucine rich repeat and fibronectin type III domain containing 5
202570_PM_s_at	202570_PM_s_at	0.996251780019976	0.720450738965474	-0.360945067495268	-547487330535762	-0.0286666666666662	DLGAP4	DLG associated protein 4
234630_PM_at	234630_PM_at	0.996251780019976	0.720467931560571	0.360921851001109	-547488057969215	0.0286666666666653
239427_PM_at	239427_PM_at	0.996251780019976	0.720495883691007	-0.360884105498349	-547489240535522	-0.0539999999999994	SLAMF1	signaling lymphocytic activation molecule family member 1
235387_PM_at	235387_PM_at	0.996251780019976	0.720518698778034	0.360853297256422	-547490205666665	0.0460000000000012	GSTCD	glutathione S-transferase C-terminal domain containing
242559_PM_at	242559_PM_at	0.996251780019976	0.720519234760234	-0.360852573499688	-547490228338843	-0.0319999999999996
232471_PM_at	232471_PM_at	0.996251780019976	0.720523202783063	0.360847215336662	-547490396185582	0.0626666666666651
227993_PM_at	227993_PM_at	0.996251780019976	0.720529611602864	0.360838561300715	-547490667271729	0.0339999999999989	METAP2	methionyl aminopeptidase 2
225381_PM_at	225381_PM_at	0.996251780019976	0.720578449491635	0.36077261483632	-547492732821483	0.0340000000000003	MIR100HG	mir-100-let-7a-2 cluster host gene
1563560_PM_at	1563560_PM_at	0.996251780019976	0.720593363710293	-0.360752476285325	-547493363518857	-0.0353333333333326	AHNAK	AHNAK nucleoprotein
1560148_PM_at	1560148_PM_at	0.996251780019976	0.720609511931886	-0.360730671639282	-547494046355514	-56	MIA3	MIA family member 3, ER export factor
213831_PM_at	213831_PM_at	0.996251780019976	0.72068053774844	-0.360634768877648	-547497049171267	-0.28	HLA-DQA1	major histocompatibility complex, class II, DQ alpha 1
229261_PM_at	229261_PM_at	0.996251780019976	0.720736275281957	0.36055951153709	-54749940500328	0.0626666666666669	SOS1-IT1	SOS1 intronic transcript 1
1559689_PM_a_at	1559689_PM_a_at	0.996251780019976	0.72075192624484	0.360538379837113	-547500066415733	0.042666666666666	GRAPL	GRB2 related adaptor protein like
219925_PM_at	219925_PM_at	0.996251780019976	0.720766807384314	-0.360518287694637	-547500695254892	-0.0233333333333325	ZMYM6	zinc finger MYM-type containing 6
208908_PM_s_at	208908_PM_s_at	0.996251780019976	0.720783729285652	-0.36049544034802	-547501410283587	-0.025999999999998	CAST	calpastatin
240549_PM_at	240549_PM_at	0.996251780019976	0.720783896718482	0.36049521428716	-547501417358146	0.0533333333333337
202112_PM_at	202112_PM_at	0.996251780019976	0.720796491299519	-0.360478209660605	-547501949504073	-0.0866666666666651	VWF	von Willebrand factor
235024_PM_at	235024_PM_at	0.996251780019976	0.720805672905582	-0.360465813143988	-54750233742728	-0.0306666666666668	JADE1	jade family PHD finger 1
211180_PM_x_at	211180_PM_x_at	0.996251780019976	0.720865360810179	-0.360385227092935	-54750485887787	-0.0393333333333321	RUNX1	runt related transcription factor 1
213474_PM_at	213474_PM_at	0.996251780019976	0.720972783528833	0.360240199192191	-54750939523707	0.0326666666666675	KCTD7	potassium channel tetramerization domain containing 7
224109_PM_at	224109_PM_at	0.996251780019976	0.721003892922851	-0.360198200868595	-547510708573907	-0.0286666666666664
233529_PM_at	233529_PM_at	0.996251780019976	0.721025408849916	-0.360169154304728	-547511616805268	-0.0280000000000002	LINC00396	long intergenic non-protein coding RNA 396
227250_PM_at	227250_PM_at	0.996251780019976	0.721034350115278	0.360157083662326	-547511994210181	0.0519999999999996	KREMEN1	kringle containing transmembrane protein 1
1561500_PM_at	1561500_PM_at	0.996251780019976	0.721041137011112	-0.36014792143888	-547512280671085	-0.0339999999999998	CTU2	cytosolic thiouridylase subunit 2
238620_PM_at	238620_PM_at	0.996251780019976	0.72105188723939	0.360133408830317	-547512734399332	0.0380000000000003
242735_PM_x_at	242735_PM_x_at	0.996251780019976	0.721065169214514	-0.360115478518032	-547513294955072	-0.0259999999999998	ELF2	E74 like ETS transcription factor 2
221438_PM_s_at	221438_PM_s_at	0.996251780019976	0.721071212686068	-0.360107320031905	-547513550004845	-0.0266666666666673	TEX12	testis expressed 12
211460_PM_at	211460_PM_at	0.996251780019976	0.721117229525936	-0.360045199631304	-547515491818783	-0.0253333333333341	TTTY9B///TTTY9A	testis-specific transcript, Y-linked 9B (non-protein coding)///testis-specific transcript, Y-linked 9A (non-protein coding)
227363_PM_s_at	227363_PM_s_at	0.996251780019976	0.721147358346568	0.360004528023594	-547516762987728	0.0286666666666635	EMC8	ER membrane protein complex subunit 8
210625_PM_s_at	210625_PM_s_at	0.996251780019976	0.721150745561209	-0.359999955580642	-547516905888044	-0.0579999999999998	AKAP1	A-kinase anchoring protein 1
244318_PM_at	244318_PM_at	0.996251780019976	0.721189566025282	0.359947551907492	-547518543505899	0.0266666666666668
1564250_PM_at	1564250_PM_at	0.996251780019976	0.721217856085414	-0.359909363846344	-547519736736244	-0.0240000000000014	LINC00693	long intergenic non-protein coding RNA 693
1563512_PM_at	1563512_PM_at	0.996251780019976	0.721219997789631	0.359906472834071	-547519827064174	0.0326666666666657	NOS1AP	nitric oxide synthase 1 adaptor protein
208521_PM_at	208521_PM_at	0.996251780019976	0.721233741412437	-0.359887920867596	-547520406692033	-0.0253333333333337	OR5I1	olfactory receptor family 5 subfamily I member 1
230253_PM_at	230253_PM_at	0.996251780019976	0.721244188560256	-0.359873818765846	-547520847270858	-0.0379999999999998	SCUBE3	signal peptide, CUB domain and EGF like domain containing 3
1568794_PM_at	1568794_PM_at	0.996251780019976	0.721267519295071	-0.359842325995617	-547521831108371	-0.0306666666666671	LOC643355	uncharacterized LOC643355
226784_PM_at	226784_PM_at	0.996251780019976	0.721287561164405	-0.35981527296163	-547522676179923	-0.0420000000000007	TWISTNB	TWIST neighbor
208630_PM_at	208630_PM_at	0.996251780019976	0.72129221870099	0.359808986136899	-547522872556154	0.0273333333333312	HADHA	hydroxyacyl-CoA dehydrogenase/3-ketoacyl-CoA thiolase/enoyl-CoA hydratase (trifunctional protein), alpha subunit
243177_PM_at	243177_PM_at	0.996251780019976	0.721298154577981	-0.359800973806977	-547523122825604	-0.034666666666666
244650_PM_at	244650_PM_at	0.996251780019976	0.721299163345857	-0.359799612160322	-547523165356823	-0.0513333333333348	FAM105A	family with sequence similarity 105 member A
223460_PM_at	223460_PM_at	0.996251780019976	0.721308599327046	-0.359786875395921	-547523563183674	-0.0526666666666662	CAMKK1	calcium/calmodulin dependent protein kinase kinase 1
229914_PM_at	229914_PM_at	0.996251780019976	0.721320316267397	-0.359771059857609	-547524057155158	-0.0546666666666651	LOC401261	uncharacterized LOC401261
221203_PM_s_at	221203_PM_s_at	0.996251780019976	0.721344257554125	-0.359738744170977	-547525066413856	-0.0246666666666657	YEATS2	YEATS domain containing 2
200819_PM_s_at	200819_PM_s_at	0.996251780019976	0.721356592298664	0.359722095018388	-547525586352333	16	RPS15	ribosomal protein S15
215276_PM_at	215276_PM_at	0.996251780019976	0.721358609804796	-0.359719371845062	-547525671392385	-0.0359999999999996	WFDC8	WAP four-disulfide core domain 8
221273_PM_s_at	221273_PM_s_at	0.996251780019976	0.721367498951292	0.359707373556452	-547526046070852	0.0466666666666655	RNF208	ring finger protein 208
210606_PM_x_at	210606_PM_x_at	0.996251780019976	0.721426991118889	-0.359627074279559	-547528553310506	-0.0746666666666638	KLRD1	killer cell lectin like receptor D1
244129_PM_at	244129_PM_at	0.996251780019976	0.721427588793767	-0.359626267582746	-547528578495742	-0.0319999999999991
1557107_PM_at	1557107_PM_at	0.996251780019976	0.7214279137392	0.359625828995824	-54752859218849	0.0313333333333334	SLC26A4-AS1	SLC26A4 antisense RNA 1
212512_PM_s_at	212512_PM_s_at	0.996251780019976	0.721467811269102	0.359571978848198	-547530273272258	0.0293333333333328	CARM1	coactivator associated arginine methyltransferase 1
1556608_PM_a_at	1556608_PM_a_at	0.996251780019976	0.721485569914504	-0.359548010147729	-547531021442406	-0.0766666666666662	EHD4	EH domain containing 4
205276_PM_s_at	205276_PM_s_at	0.996251780019976	0.721495366539265	0.359534787813041	-54753143414935	0.0326666666666675	GTPBP1	GTP binding protein 1
234445_PM_at	234445_PM_at	0.996251780019976	0.721508430247201	0.359517156053179	-547531984463685	0.0546666666666686	ZNRD1ASP	zinc ribbon domain containing 1 antisense, pseudogene
1561021_PM_at	1561021_PM_at	0.996251780019976	0.721602620263808	-0.359390033538429	-547535951361301	-0.0266666666666664	LOC105371307	uncharacterized LOC105371307
215065_PM_at	215065_PM_at	0.996251780019976	0.721625022802146	-0.359359799077769	-547536894632406	-0.0353333333333352	PHF8	PHD finger protein 8
227355_PM_at	227355_PM_at	0.996251780019976	0.721662000113105	0.359309895244825	-547538451387233	0.0366666666666671	RBM26	RNA binding motif protein 26
239793_PM_at	239793_PM_at	0.996251780019976	0.721677071221613	-0.359289555844265	-547539085815318	-0.0646666666666662
1553479_PM_at	1553479_PM_at	0.996251780019976	0.721680671153932	0.359284697533729	-547539237350834	0.0366666666666666	TMEM145	transmembrane protein 145
204190_PM_at	204190_PM_at	0.996251780019976	0.72170253071372	-0.359255197018887	-547540157457498	-0.0260000000000007	USPL1	ubiquitin specific peptidase like 1
201436_PM_at	201436_PM_at	0.996251780019976	0.721712394304407	-0.359241885739542	-547540572605292	-0.0340000000000007	EIF4E	eukaryotic translation initiation factor 4E
209664_PM_x_at	209664_PM_x_at	0.996251780019976	0.721762161436083	0.359174724156609	-547542666986132	0.0460000000000012	NFATC1	nuclear factor of activated T-cells 1
231336_PM_at	231336_PM_at	0.996251780019976	0.721774764421945	0.359157716478673	-547543197295538	0.0313333333333332	CPNE4	copine 4
239890_PM_s_at	239890_PM_s_at	0.996251780019976	0.721779082814085	-0.359151888850649	-547543378998685	-0.0266666666666675	SERP2	stress-associated endoplasmic reticulum protein family member 2
1558787_PM_a_at	1558787_PM_a_at	0.996251780019976	0.721785899540802	-0.359142689769989	-547543665816451	-0.0359999999999991	TSPAN3	tetraspanin 3
228928_PM_x_at	228928_PM_x_at	0.996251780019976	0.721798565039702	0.359125597933065	-547544198702819	0.0246666666666648	BANP	BTG3 associated nuclear protein
234817_PM_at	234817_PM_at	0.996251780019976	0.721805897647203	0.35911570277542	-547544507200864	0.035333333333333
241641_PM_at	241641_PM_at	0.996251780019976	0.721828528802774	-0.359085162864037	-547545459280425	-0.0539999999999989
209270_PM_at	209270_PM_at	0.996251780019976	0.72184412331548	0.359064118843228	-54754611527958	0.0413333333333341	LAMB3	laminin subunit beta 3
239684_PM_at	239684_PM_at	0.996251780019976	0.721875416876725	0.359021890228045	-547547431545014	0.0359999999999998
1555257_PM_a_at	1555257_PM_a_at	0.996251780019976	0.721884198357848	-0.359010040311407	-547547800879209	-0.0419999999999989	MYO3B	myosin IIIB
218707_PM_at	218707_PM_at	0.996251780019976	0.721896773248948	-0.358993071577094	-547548329733949	-0.038666666666666	ZNF444	zinc finger protein 444
1555127_PM_at	1555127_PM_at	0.996251780019976	0.721899980079204	-0.358988744252375	-547548464597214	-0.0273333333333325	MOCS1	molybdenum cofactor synthesis 1
231513_PM_at	231513_PM_at	0.996251780019976	0.721914767363042	0.358968790251842	-5475490864529	0.0606666666666658
243487_PM_at	243487_PM_at	0.996251780019976	0.721925459475229	-0.358954362378323	-547549536068473	-0.0400000000000009	AFF4	AF4/FMR2 family member 4
241903_PM_at	241903_PM_at	0.996251780019976	0.72194205662679	0.358931966431205	-547550233957512	0.0380000000000007
243561_PM_at	243561_PM_at	0.996251780019976	0.721943044570784	0.358930633320239	-547550275497754	0.043333333333333
240370_PM_at	240370_PM_at	0.996251780019976	0.721947672779303	-0.358924388121171	-547550470098482	-0.0646666666666649
219891_PM_at	219891_PM_at	0.996251780019976	0.722042720559036	0.358796135991041	-547554465699525	0.0506666666666655	PGPEP1	pyroglutamyl-peptidase I
212076_PM_at	212076_PM_at	0.996251780019976	0.722063639775645	-0.358767909589665	-547555344882361	-0.0293333333333363	KMT2A	lysine methyltransferase 2A
1555708_PM_a_at	1555708_PM_a_at	0.996251780019976	0.722066166308345	0.358764500546582	-547555451061012	0.04	OFCC1	orofacial cleft 1 candidate 1
48031_PM_r_at	48031_PM_r_at	0.996251780019976	0.722077416615631	0.358749320592264	-547555923846381	0.0540000000000038	FAXDC2	fatty acid hydroxylase domain containing 2
202148_PM_s_at	202148_PM_s_at	0.996251780019976	0.722126034368465	0.358683722002567	-547557966711109	0.0519999999999992	PYCR1	pyrroline-5-carboxylate reductase 1
233798_PM_at	233798_PM_at	0.996251780019976	0.72213998113462	-0.358664904309027	-547558552661509	-0.0279999999999996
244851_PM_at	244851_PM_at	0.996251780019976	0.722150758353056	0.358650363221423	-547559005424938	0.0386666666666655
209923_PM_s_at	209923_PM_s_at	0.996251780019976	0.722157677633698	0.358641027470793	-547559296101065	0.0280000000000005	BRAP	BRCA1 associated protein
234185_PM_at	234185_PM_at	0.996251780019976	0.722166247790368	-0.358629464341342	-547559656118033	-0.0373333333333332
241348_PM_at	241348_PM_at	0.996251780019976	0.722176035433828	0.358616258599982	-547560067263502	0.0400000000000009	ZNF654	zinc finger protein 654
237126_PM_at	237126_PM_at	0.996251780019976	0.722197478636775	0.358587327101075	-547560967959783	0.0340000000000007	CD46	CD46 molecule
1563472_PM_at	1563472_PM_at	0.996251780019976	0.722223406436738	-0.358552345326419	-547562056917251	-0.0273333333333334
204324_PM_s_at	204324_PM_s_at	0.996251780019976	0.722225238906424	0.358549872976281	-547562133875748	0.0473333333333352	GOLIM4	golgi integral membrane protein 4
1570085_PM_at	1570085_PM_at	0.996251780019976	0.722237243732847	-0.358533676237788	-547562638029457	-0.0393333333333339	TTLL1	tubulin tyrosine ligase like 1
216995_PM_x_at	216995_PM_x_at	0.996251780019976	0.722265718486586	0.358495258897195	-547563833750615	0.0373333333333337	MKRN2	makorin ring finger protein 2
229050_PM_s_at	229050_PM_s_at	0.996251780019976	0.722274599767848	-0.35848327663226	-547564206666841	-0.0419999999999998	SNHG7	small nucleolar RNA host gene 7
206193_PM_s_at	206193_PM_s_at	0.996251780019976	0.722286572125622	0.358467124095708	-547564709352166	0.0306666666666655	CDSN	corneodesmosin
241827_PM_at	241827_PM_at	0.996251780019976	0.722287847829024	-0.358465402982919	-547564762913832	-0.0346666666666646	ZNF615	zinc finger protein 615
205112_PM_at	205112_PM_at	0.996251780019976	0.72233033178809	0.358408086453833	-54756654647983	0.0493333333333341	PLCE1	phospholipase C epsilon 1
225841_PM_at	225841_PM_at	0.996251780019976	0.722355683818563	0.358373883757983	-547567610658846	0.0339999999999971	HENMT1	HEN1 methyltransferase homolog 1
238385_PM_at	238385_PM_at	0.996251780019976	0.722367118249643	-0.358358457585351	-547568090594195	-0.0433333333333326	C6orf58	chromosome 6 open reading frame 58
227735_PM_s_at	227735_PM_s_at	0.996251780019976	0.722371601891809	0.358352408734786	-547568278778982	0.0313333333333339	C10orf99	chromosome 10 open reading frame 99
214473_PM_x_at	214473_PM_x_at	0.996251780019976	0.722421995925953	0.35828442341828	-547570393642371	0.0306666666666668	PMS2P3	PMS1 homolog 2, mismatch repair system component pseudogene 3
227871_PM_at	227871_PM_at	0.996251780019976	0.722481498129764	-0.358204152688749	-54757289016414	-0.0313333333333325	CHM	CHM, Rab escort protein 1
236979_PM_at	236979_PM_at	0.996251780019976	0.722508147256886	-0.35816820277373	-54757400807248	-0.0533333333333359	BCL2L15	BCL2 like 15
201334_PM_s_at	201334_PM_s_at	0.996251780019976	0.722574459039308	0.358078749637666	-547576789248972	0.0540000000000012	ARHGEF12	Rho guanine nucleotide exchange factor 12
229995_PM_at	229995_PM_at	0.996251780019976	0.72262371916538	-0.358012300714838	-547578854758638	-0.0286666666666668	SYCN	syncollin
1565882_PM_at	1565882_PM_at	0.996251780019976	0.722626793810904	0.358008153258281	-54757898366629	0.0293333333333339
216181_PM_at	216181_PM_at	0.996251780019976	0.722630929659742	-0.358002574331344	-547579157063331	-0.0466666666666673	SYNJ2	synaptojanin 2
221105_PM_at	221105_PM_at	0.996251780019976	0.722644460842393	-0.357984321935818	-547579724342129	-0.0500000000000003
210964_PM_s_at	210964_PM_s_at	0.996251780019976	0.722694789877409	-0.357916433493259	-547581834042319	-0.0326666666666666	GYG2	glycogenin 2
220380_PM_at	220380_PM_at	0.996251780019976	0.722695192767714	0.357915890044503	-547581850928924	0.0266666666666664	DNASE2B	deoxyribonuclease 2 beta
1559258_PM_a_at	1559258_PM_a_at	0.996251780019976	0.72270771026876	0.357899005551336	-547582375568807	0.0320000000000003	CT83	cancer/testis antigen 83
228503_PM_at	228503_PM_at	0.996251780019976	0.72272156115631	0.357880322613945	-547582956061886	0.0333333333333337	RPS6KA6	ribosomal protein S6 kinase A6
228876_PM_at	228876_PM_at	0.996251780019976	0.722731278982357	-0.357867214683145	-547583363317342	-0.0486666666666666	BAIAP2L2	BAI1 associated protein 2 like 2
203274_PM_at	203274_PM_at	0.996251780019976	0.722742154003299	0.357852545939948	-547583819048764	0.0193333333333356	F8A3///F8A2///F8A1	coagulation factor VIII-associated 3///coagulation factor VIII-associated 2///coagulation factor VIII-associated 1
228743_PM_at	228743_PM_at	0.996251780019976	0.722749281404118	0.357842932207102	-547584117720079	0.0499999999999989	TXNDC17	thioredoxin domain containing 17
206443_PM_at	206443_PM_at	0.996251780019976	0.722750121342314	0.35784179926598	-547584152916811	0.0386666666666673	RORB	RAR related orphan receptor B
241296_PM_at	241296_PM_at	0.996251780019976	0.722761183490938	0.357826878256087	-547584616452915	0.027333333333333
233913_PM_at	233913_PM_at	0.996251780019976	0.722771739561552	-0.357812639938018	-547585058762653	-0.0453333333333328	WFDC10A	WAP four-disulfide core domain 10A
244238_PM_at	244238_PM_at	0.996251780019976	0.722778399881077	0.357803656354362	-547585337826426	0.0273333333333339
229257_PM_at	229257_PM_at	0.996251780019976	0.722780443696849	0.357800899617195	-54758542345962	0.036666666666668	TNRC18	trinucleotide repeat containing 18
228929_PM_at	228929_PM_at	0.996251780019976	0.722806734848472	0.357765437866088	-54758652495828	0.0333333333333332	DNASE1	deoxyribonuclease 1
200995_PM_at	200995_PM_at	0.996251780019976	0.722807314987716	-0.35776465537406	-547586549262513	-0.0319999999999991	IPO7	importin 7
206061_PM_s_at	206061_PM_s_at	0.996251780019976	0.722822784637743	0.357743789987273	-547587197322806	0.0419999999999998	DICER1	dicer 1, ribonuclease III
242610_PM_x_at	242610_PM_x_at	0.996251780019976	0.722827406658849	-0.357737555859279	-54758739094199	-0.0433333333333312
236301_PM_at	236301_PM_at	0.996251780019976	0.722893394394852	0.357648553929075	-547590154794112	0.0433333333333312
1557487_PM_at	1557487_PM_at	0.996251780019976	0.722905005935441	-0.357632892993682	-547590641055853	-0.0473333333333326
224955_PM_at	224955_PM_at	0.996251780019976	0.722930998445611	0.357597836212879	-547591729469346	32	TEAD1	TEA domain transcription factor 1
230646_PM_at	230646_PM_at	0.996251780019976	0.722937572090295	0.357588970237198	-54759200471596	0.0413333333333341	FNDC5	fibronectin type III domain containing 5
209530_PM_at	209530_PM_at	0.996251780019976	0.72294070885761	-0.357584739641047	-547592136053579	-0.044666666666668	CACNB3	calcium voltage-gated channel auxiliary subunit beta 3
208859_PM_s_at	208859_PM_s_at	0.996251780019976	0.722961222447229	0.357557072875699	-547592994922246	0.0240000000000009	ATRX	ATRX, chromatin remodeler
206087_PM_x_at	206087_PM_x_at	0.996251780019976	0.722975478263745	0.357537846160936	-547593591744807	0.0466666666666669	HFE	hemochromatosis
240641_PM_at	240641_PM_at	0.996251780019976	0.722975918306766	0.357537252680312	-547593610166721	0.0406666666666666
1557335_PM_at	1557335_PM_at	0.996251780019976	0.723008501994309	-0.357493307819807	-547594974151425	-0.0306666666666668
211001_PM_at	211001_PM_at	0.996251780019976	0.723013521175581	-0.357486538629911	-547595184242489	-0.0346666666666673	TRIM29	tripartite motif containing 29
231135_PM_at	231135_PM_at	0.996251780019976	0.723015971117812	0.357483234486736	-547595286789657	0.0399999999999991	LOC151174	uncharacterized LOC151174
204320_PM_at	204320_PM_at	0.996251780019976	0.723018223003267	-0.357480197458675	-547595381045831	-0.0373333333333346	COL11A1	collagen type XI alpha 1 chain
233997_PM_at	233997_PM_at	0.996251780019976	0.723066608126906	-0.357414943190587	-547597406063464	-0.0473333333333326	LOC100287166	uncharacterized LOC100287166
229515_PM_at	229515_PM_at	0.996251780019976	0.723076210330188	0.35740199343018	-547597807886225	0.0459999999999998	PAWR	pro-apoptotic WT1 regulator
228311_PM_at	228311_PM_at	0.996251780019976	0.723097753170974	0.357372940465025	-547598709328604	0.0439999999999978	BCL6B	B-cell CLL/lymphoma 6B
201682_PM_at	201682_PM_at	0.996251780019976	0.723135224409986	0.35732240698518	-547600277085743	0.0180000000000025	PMPCB	peptidase, mitochondrial processing beta subunit
209848_PM_s_at	209848_PM_s_at	0.996251780019976	0.723171900400698	-0.357272946879225	-547601811329625	-0.0286666666666662	PMEL	premelanosome protein
1555722_PM_at	1555722_PM_at	0.996251780019976	0.723201299544413	-0.357233300751683	-547603040993621	-0.0413333333333337	SCAMPER	sphingolipid Ca2+ release mediating protein of endoplasmic reticulum
204729_PM_s_at	204729_PM_s_at	0.996251780019976	0.723242521145771	-0.357177712454744	-547604764892073	-0.0353333333333334	STX1A	syntaxin 1A
232878_PM_at	232878_PM_at	0.996251780019976	0.723260918332291	-0.357152903782559	-547605534170213	-0.0293333333333328	NR2F2-AS1	NR2F2 antisense RNA 1
244577_PM_at	244577_PM_at	0.996251780019976	0.723264424588606	0.357148175608908	-547605680777478	0.0373333333333332
232066_PM_x_at	232066_PM_x_at	0.996251780019976	0.723281522427324	0.357125119354158	-547606395659034	0.0433333333333348	CTBP1-AS2	CTBP1 antisense RNA 2 (head to head)
244491_PM_at	244491_PM_at	0.996251780019976	0.723285301713112	0.357120023053526	-547606553668609	56
230124_PM_at	230124_PM_at	0.996251780019976	0.723285626816646	0.357119584657554	-547606567260867	0.0426666666666664
205883_PM_at	205883_PM_at	0.996251780019976	0.723302790864211	0.357096439363828	-547607284846135	0.0780000000000012	ZBTB16	zinc finger and BTB domain containing 16
226408_PM_at	226408_PM_at	0.996251780019976	0.723328704684657	0.357061495589737	-547608368138341	0.04	TEAD2	TEA domain transcription factor 2
1555503_PM_a_at	1555503_PM_a_at	0.996251780019976	0.723339480745801	0.357046964624188	-547608818581985	0.0293333333333328	TMCC2	transmembrane and coiled-coil domain family 2
208946_PM_s_at	208946_PM_s_at	0.996251780019976	0.723350956371028	-0.357031490417449	-547609298245074	-0.0186666666666646	BECN1	beclin 1
228977_PM_at	228977_PM_at	0.996251780019976	0.723412674684014	-0.35694826840163	-547611877573479	-0.0293333333333332	LOC729680	uncharacterized LOC729680
211965_PM_at	211965_PM_at	0.996251780019976	0.723425666750561	-0.356930750002954	-547612420451277	-0.054666666666666	ZFP36L1	ZFP36 ring finger protein like 1
241300_PM_at	241300_PM_at	0.996251780019976	0.723434663454679	0.356918618984927	-547612796364018	0.0506666666666673
206448_PM_at	206448_PM_at	0.996251780019976	0.723502574677432	-0.356827050271698	-547615633462276	-0.0806666666666658	ZNF365	zinc finger protein 365
1560779_PM_a_at	1560779_PM_a_at	0.996251780019976	0.723525323838978	-0.356796376920084	-547616583661726	-0.0473333333333334	ZNF568	zinc finger protein 568
243515_PM_at	243515_PM_at	0.996251780019976	0.723526368563073	-0.356794968296686	-547616627296134	-0.0406666666666671
1553139_PM_s_at	1553139_PM_s_at	0.996251780019976	0.723552536267332	0.356759686069517	-547617720164992	0.0293333333333332	PLXNA3	plexin A3
231337_PM_at	231337_PM_at	0.996251780019976	0.723553171343896	0.356758829793892	-547617746686843	32
222084_PM_s_at	222084_PM_s_at	0.996251780019976	0.723562047581707	-0.356746861964077	-547618117365797	-0.0340000000000011	SBF1	SET binding factor 1
230871_PM_at	230871_PM_at	0.996251780019976	0.723588408389517	-0.356711320000899	-547619218132473	-0.0373333333333337	DHX30	DEAH-box helicase 30
212852_PM_s_at	212852_PM_s_at	0.996251780019976	0.723600089387355	0.356695570798541	-547619705864731	0.0179999999999989	TROVE2	TROVE domain family member 2
205442_PM_at	205442_PM_at	0.996251780019976	0.723615763351749	-0.356674438120175	-547620360282686	-0.0660000000000025	MFAP3L	microfibrillar associated protein 3 like
232546_PM_at	232546_PM_at	0.996251780019976	0.723630976457514	0.356653926958338	-547620995417322	0.0326666666666671	TP73	tumor protein p73
209858_PM_x_at	209858_PM_x_at	0.996251780019976	0.723639352245311	0.356642634317535	-547621345082077	0.0286666666666697	MPPE1	metallophosphoesterase 1
210232_PM_at	210232_PM_at	0.996251780019976	0.723672552637763	0.356597872407503	-547622730979631	0.0560000000000009	CDC42	cell division cycle 42
200071_PM_at	200071_PM_at	0.996251780019976	0.723681919053823	0.356585244416136	-547623121930478	0.0199999999999978	SMNDC1	survival motor neuron domain containing 1
1552693_PM_at	1552693_PM_at	0.996251780019976	0.723706810927288	0.356551684973089	-547624160832881	0.0253333333333334	ARL 11,00	ADP ribosylation factor like GTPase 11
1555427_PM_s_at	1555427_PM_s_at	0.996251780019976	0.723708853889941	-0.356548930651151	-547624246094346	-0.0299999999999985	SYNCRIP	synaptotagmin binding cytoplasmic RNA interacting protein
203860_PM_at	203860_PM_at	0.996251780019976	0.723742948642818	0.356502964520284	-547625668903426	0.0313333333333325	PCCA	propionyl-CoA carboxylase alpha subunit
222157_PM_s_at	222157_PM_s_at	0.996251780019976	0.723791525615237	-0.356437474972802	-547627695715033	-0.0306666666666668	WDR48	WD repeat domain 48
242184_PM_s_at	242184_PM_s_at	0.996251780019976	0.723792978398406	-0.356435516412323	-547627756324109	-0.0366666666666662	SREK1	splicing regulatory glutamic acid and lysine rich protein 1
1564758_PM_at	1564758_PM_at	0.996251780019976	0.723812443752744	-0.356409274452856	-547628568368746	-0.0480000000000009	LOC643659	hCG2019139
212145_PM_at	212145_PM_at	0.996251780019976	0.723824988947007	0.356392361948983	-547629091686529	0.0300000000000011	MRPS27	mitochondrial ribosomal protein S27
1566596_PM_at	1566596_PM_at	0.996251780019976	0.723842988878539	0.356368095954178	-547629842497858	0.0413333333333328
203872_PM_at	203872_PM_at	0.996251780019976	0.723857679390873	-0.356348291599813	-547630455224537	-0.0353333333333334	ACTA1	actin, alpha 1, skeletal muscle
1558334_PM_a_at	1558334_PM_a_at	0.996251780019976	0.723879041330242	0.356319493716724	-547631346141674	0.0386666666666655	C22orf15	chromosome 22 open reading frame 15
204461_PM_x_at	204461_PM_x_at	0.996251780019976	0.723893017405411	0.356300652830351	-547631928981615	0.0333333333333341	RAD1	RAD1 checkpoint DNA exonuclease
237047_PM_at	237047_PM_at	0.996251780019976	0.723910297953033	-0.356277357425769	-547632649579163	-0.0286666666666662	FAM230C	family with sequence similarity 230 member C
212445_PM_s_at	212445_PM_s_at	0.996251780019976	0.723910521508714	-0.356277056058145	-547632658901072	-0.0613333333333332	NEDD4L	neural precursor cell expressed, developmentally down-regulated 4-like, E3 ubiquitin protein ligase
223294_PM_at	223294_PM_at	0.996251780019976	0.723910573060926	0.35627698656241	-547632661050715	0.0246666666666657	PBDC1	polysaccharide biosynthesis domain containing 1
239182_PM_at	239182_PM_at	0.996251780019976	0.723927124398094	-0.35625467437437	-547633351189898	-0.0239999999999998	HAGLR	HOXD antisense growth-associated long non-coding RNA
200010_PM_at	200010_PM_at	0.996251780019976	0.72395350576833	0.356219111092762	-547634451110633	0.0180000000000025	RPL11	ribosomal protein L11
243691_PM_at	243691_PM_at	0.996251780019976	0.724025170019075	0.356122506772042	-547637438392864	0.0420000000000007
1562080_PM_at	1562080_PM_at	0.996251780019976	0.724040956732201	-0.356101226540676	-547638096330623	-0.0459999999999994	LINC00424	long intergenic non-protein coding RNA 424
217017_PM_at	217017_PM_at	0.996251780019976	0.72404239729012	0.356099284700378	-547638156366096	0.039333333333333	OSBPL10	oxysterol binding protein like 10
220847_PM_x_at	220847_PM_x_at	0.996251780019976	0.724044632428168	0.356096271786324	-547638249515092	0.0373333333333337	ZNF221	zinc finger protein 221
203149_PM_at	203149_PM_at	0.996251780019976	0.724076802038902	-0.356052908267493	-547639590080237	-0.051333333333333	NECTIN2	nectin cell adhesion molecule 2
233244_PM_at	233244_PM_at	0.996251780019976	0.724119670004272	-0.355995124805934	-547641376180444	-0.0506666666666669
1570571_PM_at	1570571_PM_at	0.996251780019976	0.724122926495623	-0.355990735299609	-547641511849361	-0.0979999999999981	CCDC91	coiled-coil domain containing 91
214503_PM_x_at	214503_PM_x_at	0.996251780019976	0.724138273000269	-0.355970049456061	-547642151175934	-0.0379999999999998	GPR135	G protein-coupled receptor 135
228453_PM_at	228453_PM_at	0.996251780019976	0.724167750913609	0.355930316058345	-547643379092034	0.054000000000002	EPG5	ectopic P-granules autophagy protein 5 homolog
220664_PM_at	220664_PM_at	0.996251780019976	0.724170454485314	-0.355926671932069	-54764349170287	-0.0306666666666668	SPRR2C	small proline rich protein 2C (pseudogene)
211130_PM_x_at	211130_PM_x_at	0.996251780019976	0.724213124042071	-0.355869158563509	-547645268830355	-0.0406666666666671	EDA	ectodysplasin A
238939_PM_at	238939_PM_at	0.996251780019976	0.724238016079257	-0.355835607685414	-547646305400262	-0.061333333333331	ADD1	adducin 1
231043_PM_at	231043_PM_at	0.996251780019976	0.72429759269949	-0.355755308658483	-547648785882521	-0.0420000000000007	CFAP221	cilia and flagella associated protein 221
1562044_PM_at	1562044_PM_at	0.996251780019976	0.72431687663408	-0.355729317739158	-547649588637824	-0.0286666666666662	LOC101928580	uncharacterized LOC101928580
235228_PM_at	235228_PM_at	0.996251780019976	0.724326770776143	-0.35571598249367	-547650000487534	-0.0286666666666675	CCDC85A	coiled-coil domain containing 85A
222987_PM_s_at	222987_PM_s_at	0.996251780019976	0.724328024003788	0.355714293408113	-547650052652665	0.0380000000000003	TMEM9	transmembrane protein 9
234586_PM_at	234586_PM_at	0.996251780019976	0.724329082908074	0.355712866230117	-547650096728943	0.0306666666666664	SARDH	sarcosine dehydrogenase
240194_PM_at	240194_PM_at	0.996251780019976	0.724402162423466	0.355614372366945	-547653138142543	0.0373333333333346	LOC441204	uncharacterized LOC441204
1560746_PM_at	1560746_PM_at	0.996251780019976	0.724422359299361	-0.355587152390533	-54765397852693	-0.0286666666666662	NEXN-AS1	NEXN antisense RNA 1
243276_PM_at	243276_PM_at	0.996251780019976	0.724438372248721	-0.355565571418102	-547654644768463	-0.0459999999999998	ALS2CL	ALS2 C-terminal like
218216_PM_x_at	218216_PM_x_at	0.996251780019976	0.724454011341983	0.355544494463098	-547655295411432	0.0279999999999996	ARL6IP4	ADP ribosylation factor like GTPase 6 interacting protein 4
239411_PM_at	239411_PM_at	0.996251780019976	0.724467578144854	0.355526210484925	-547655859804589	0.0713333333333317
204031_PM_s_at	204031_PM_s_at	0.996251780019976	0.724474980142143	-0.355516234865742	-547656167721683	-0.0206666666666706	PCBP2	poly(rC) binding protein 2
223726_PM_at	223726_PM_at	0.996251780019976	0.724477426060993	0.35551293852626	-547656269467798	0.0353333333333339	KCNH3	potassium voltage-gated channel subfamily H member 3
1554089_PM_s_at	1554089_PM_s_at	0.996251780019976	0.724515624489829	-0.355461459414129	-547657858321056	-0.0400000000000009	SBDSP1///SBDS	Shwachman-Bodian-Diamond syndrome pseudogene 1///SBDS ribosome assembly guanine nucleotide exchange factor
240236_PM_at	240236_PM_at	0.996251780019976	0.724515821196251	-0.355461194320075	-547657866502339	-0.0266666666666664	STXBP5L	syntaxin binding protein 5 like
226517_PM_at	226517_PM_at	0.996251780019976	0.724524691658283	0.355449239949317	-547658235429588	0.0733333333333333	BCAT1	branched chain amino acid transaminase 1
233070_PM_at	233070_PM_at	0.996251780019976	0.72453490018158	-0.355435482390859	-547658659990308	-52	ZNF197	zinc finger protein 197
237447_PM_at	237447_PM_at	0.996251780019976	0.724556794295888	0.355405976930418	-547659570479182	0.0299999999999994	ADORA2A-AS1	ADORA2A antisense RNA 1
203110_PM_at	203110_PM_at	0.996251780019976	0.724574291305298	0.35538239742806	-5476602980491	0.0186666666666682	PTK2B	protein tyrosine kinase 2 beta
1560483_PM_at	1560483_PM_at	0.996251780019976	0.724578505992102	0.355376717618173	-547660473298355	0.0346666666666664
240378_PM_at	240378_PM_at	0.996251780019976	0.724585194207833	-0.355367704447373	-547660751392011	-0.0306666666666664
205264_PM_at	205264_PM_at	0.996251780019976	0.724600219789288	0.355347455786938	-547661376121571	0.0466666666666673	CD3EAP	CD3e molecule associated protein
1557562_PM_at	1557562_PM_at	0.996251780019976	0.724620899019901	-0.355319588443132	-547662235851787	-0.0573333333333332	GRIPAP1	GRIP1 associated protein 1
221604_PM_s_at	221604_PM_s_at	0.996251780019976	0.724632748790284	0.355303619812984	-547662728466893	0.0406666666666657	PEX16	peroxisomal biogenesis factor 16
201527_PM_at	201527_PM_at	0.996251780019976	0.724670810345348	0.355252329077246	-547664310582618	0.0226666666666677	ATP6V1F	ATPase H+ transporting V1 subunit F
205936_PM_s_at	205936_PM_s_at	0.996251780019976	0.724700987736333	-0.355211663512425	-547665564793072	-0.0440000000000005	HK3	hexokinase 3
211851_PM_x_at	211851_PM_x_at	0.996251780019976	0.724701061980309	-0.355211563465645	-547665567878546	-0.0433333333333334	BRCA1	BRCA1, DNA repair associated
227772_PM_at	227772_PM_at	0.996251780019976	0.724705560455375	-0.355205501594214	-547665754827007	-0.0313333333333352	LATS1	large tumor suppressor kinase 1
236838_PM_at	236838_PM_at	0.996251780019976	0.724706857365077	-0.355203753960057	-547665808723557	-0.0300000000000007	SRCIN1	SRC kinase signaling inhibitor 1
236972_PM_at	236972_PM_at	0.996251780019976	0.724707014385413	0.355203542369379	-547665815248937	0.0419999999999994	TRIM63	tripartite motif containing 63
244674_PM_at	244674_PM_at	0.996251780019976	0.724711211039712	-0.355197887229377	-547665989649973	-0.0439999999999996
1561110_PM_at	1561110_PM_at	0.996251780019976	0.724722931858756	0.355182093073197	-547666476717449	0.064666666666668	LOC102723648	uncharacterized LOC102723648
234947_PM_s_at	234947_PM_s_at	0.996251780019976	0.724738082805793	0.355161676851146	-547667106290515	0.0286666666666653	FAM204A	family with sequence similarity 204 member A
219238_PM_at	219238_PM_at	0.996251780019976	0.724742114474852	0.355156244117292	-547667273813162	0.0406666666666657	PIGV	phosphatidylinositol glycan anchor biosynthesis class V
216056_PM_at	216056_PM_at	0.996251780019976	0.724746342985688	-0.355150546147784	-547667449511831	-0.0713333333333326	CD44	CD44 molecule (Indian blood group)
228416_PM_at	228416_PM_at	0.996251780019976	0.724746930892121	0.35514975393769	-547667473939655	0.0580000000000007	ACVR2A	activin A receptor type 2A
243640_PM_x_at	243640_PM_x_at	0.996251780019976	0.724774586047664	-0.355112488583619	-547668622957051	-0.0519999999999978
223942_PM_x_at	223942_PM_x_at	0.996251780019976	0.724780626272348	-0.355104349441229	-547668873898546	-0.0400000000000005	CHST5	carbohydrate sulfotransferase 5
231873_PM_at	231873_PM_at	0.996251780019976	0.7248488123404	-0.355012471070778	-547671706245764	-0.0293333333333337	BMPR2	bone morphogenetic protein receptor type 2
1563494_PM_at	1563494_PM_at	0.996251780019976	0.724895592001975	-0.354949438872558	-5476736489279	-0.0320000000000009
201941_PM_at	201941_PM_at	0.996251780019976	0.724895592001989	-0.354949438872539	-547673648927901	-0.0319999999999991	CPD	carboxypeptidase D
235028_PM_at	235028_PM_at	0.996251780019976	0.724898155685177	-0.354945984537384	-54767375538226	-0.0940000000000039
208099_PM_x_at	208099_PM_x_at	0.996251780019976	0.724913332777375	-0.354925534844119	-547674385571934	-0.0419999999999998	TTLL5	tubulin tyrosine ligase like 5
208565_PM_at	208565_PM_at	0.996251780019976	0.724931584029217	-0.354900943213872	-547675143354292	-0.0286666666666657	MC5R	melanocortin 5 receptor
237480_PM_at	237480_PM_at	0.996251780019976	0.724938377023954	0.354891790428656	-54767542538083	0.0346666666666664
229121_PM_at	229121_PM_at	0.996251780019976	0.724957934548781	-0.3548654390662	-547676237310194	-0.0973333333333333	CMKLR1	chemerin chemokine-like receptor 1
239237_PM_at	239237_PM_at	0.996251780019976	0.724960032888565	0.354862611826106	-54767632441862	0.0533333333333346
1570133_PM_at	1570133_PM_at	0.996251780019976	0.724963695695902	-0.354857676676325	-547676476470959	-0.0420000000000003
230702_PM_at	230702_PM_at	0.996251780019976	0.724980762892713	-0.354834680996687	-547677184941957	-0.0453333333333346
241882_PM_at	241882_PM_at	0.996251780019976	0.724982562295866	0.354832256561827	-547677259633413	0.0379999999999994	CAMTA1	calmodulin binding transcription activator 1
228497_PM_at	228497_PM_at	0.996251780019976	0.724985397604779	-0.354828436398495	-547677377323139	-0.0486666666666702	SLC22A15	solute carrier family 22 member 15
228445_PM_at	228445_PM_at	0.996251780019976	0.724988938130917	-0.354823666065743	-547677524283457	-0.0559999999999996	AIFM2	apoptosis inducing factor, mitochondria associated 2
241991_PM_at	241991_PM_at	0.996251780019976	0.724989487372149	0.354822926045557	-547677547081189	0.0306666666666651
1557856_PM_at	1557856_PM_at	0.996251780019976	0.725013453158054	-0.354790635937649	-547678541793576	-0.0286666666666664
239149_PM_at	239149_PM_at	0.996251780019976	0.725019823251147	-0.354782053308094	-547678806170535	-0.0493333333333332
238829_PM_at	238829_PM_at	0.996251780019976	0.725030261229525	0.354767989944969	-547679239360799	0.0326666666666675
1556000_PM_s_at	1556000_PM_s_at	0.996251780019976	0.725033544234466	0.354763566680852	-547679375605981	0.025333333333335	BTBD7	BTB domain containing 7
223771_PM_at	223771_PM_at	0.996251780019976	0.725059404657922	-0.354728724617749	-547680448750769	-0.0499999999999998	TMEM87A	transmembrane protein 87A
241075_PM_at	241075_PM_at	0.996251780019976	0.725072980735523	0.354710433580193	-547681012077761	0.0299999999999994	RIMKLA	ribosomal modification protein rimK like family member A
1555446_PM_s_at	1555446_PM_s_at	0.996251780019976	0.72509786028942	0.35467691369502	-547682044347753	0.0479999999999992	TRAPPC10	trafficking protein particle complex 10
226685_PM_at	226685_PM_at	0.996251780019976	0.725113300754952	0.35465611117116	-547682684928445	0.0553333333333326	SNTB2	syntrophin beta 2
1553708_PM_at	1553708_PM_at	0.996251780019976	0.725145127046549	-0.354613232961646	-547684005177331	-32	LINC00525	long intergenic non-protein coding RNA 525
226873_PM_at	226873_PM_at	0.996251780019976	0.725151755780351	-0.354604302434641	-54768428013435	-0.0406666666666684	FAM63B	family with sequence similarity 63 member B
229657_PM_at	229657_PM_at	0.996251780019976	0.725170506631002	-0.354579040606208	-54768505786954	-0.0306666666666664	THRB	thyroid hormone receptor beta
211347_PM_at	211347_PM_at	0.996251780019976	0.725172272197837	-0.354576661982275	-547685131097338	-0.0386666666666673	CDC14B	cell division cycle 14B
211737_PM_x_at	211737_PM_x_at	0.996251780019976	0.725182127574735	-0.354563384564452	-547685539844085	-0.0533333333333332	PTN	pleiotrophin
224495_PM_at	224495_PM_at	0.996251780019976	0.725187490074679	0.354556160093238	-54768576224384	0.0559999999999996	TMEM107	transmembrane protein 107
241807_PM_x_at	241807_PM_x_at	0.996251780019976	0.725197870473825	0.354542175458059	-54768619273725	0.0266666666666655
219190_PM_s_at	219190_PM_s_at	0.996251780019976	0.725224810469762	-0.354505881808576	-547687309897521	-0.0406666666666666	AGO4	argonaute 4, RISC catalytic component
222138_PM_s_at	222138_PM_s_at	0.996251780019976	0.72525209358443	0.354469126396962	-547688441155828	0.0286666666666662	WDR13	WD repeat domain 13
233698_PM_at	233698_PM_at	0.996251780019976	0.725259926519456	0.354458574072694	-547688765913855	36
211717_PM_at	211717_PM_at	0.996251780019976	0.72526908689827	0.354446233502426	-547689145694732	0.0380000000000011	ANKRD40	ankyrin repeat domain 40
243375_PM_at	243375_PM_at	0.996251780019976	0.72527250963862	-0.354441622509977	-547689287594597	-0.0679999999999987
219807_PM_x_at	219807_PM_x_at	0.996251780019976	0.725343114544498	0.354346507850722	-547692214269364	0.025333333333335	RAB4B	RAB4B, member RAS oncogene family
1559289_PM_at	1559289_PM_at	0.996251780019976	0.725366074919547	0.354315577731106	-547693165820314	0.0699999999999985	TADA1	transcriptional adaptor 1
1564193_PM_at	1564193_PM_at	0.996251780019976	0.72538975432111	-0.35428367936912	-547694147072558	-0.0380000000000011
231023_PM_at	231023_PM_at	0.996251780019976	0.725413484103871	0.354251713510182	-547695130313285	0.0459999999999985	CARS2	cysteinyl-tRNA synthetase 2, mitochondrial (putative)
230135_PM_at	230135_PM_at	0.996251780019976	0.725417450600027	0.354246370368286	-547695294654889	0.0366666666666666
206337_PM_at	206337_PM_at	0.996251780019976	0.725421337623209	0.354241134291997	-54769545570104	0.0546666666666695	CCR7	C-C motif chemokine receptor 7
230964_PM_at	230964_PM_at	0.996251780019976	0.725438551576229	0.354217946083127	-547696168873095	0.0333333333333328	FREM2	FRAS1 related extracellular matrix protein 2
212207_PM_at	212207_PM_at	0.996251780019976	0.725454687705855	0.354196209943397	-547696837343574	0.0353333333333339	MED13L	mediator complex subunit 13 like
228643_PM_at	228643_PM_at	0.996251780019976	0.725489073056663	0.354149891801399	-547698261670185	0.0420000000000003
229101_PM_at	229101_PM_at	0.996251780019976	0.725495919475453	-0.354140669554463	-547698545240948	-0.0373333333333363	IL17RA	interleukin 17 receptor A
220757_PM_s_at	220757_PM_s_at	0.996251780019976	0.725519035609017	-0.354109531943017	-547699502623412	-0.0526666666666662	UBXN6	UBX domain protein 6
236008_PM_at	236008_PM_at	0.996251780019976	0.725525681766277	0.354100579582801	-547699777864556	0.046666666666666	LOC100128909	uncharacterized LOC100128909
212063_PM_at	212063_PM_at	0.996251780019976	0.725535523034632	-0.354087323467989	-547700185412365	-0.0233333333333334	CD44	CD44 molecule (Indian blood group)
234980_PM_at	234980_PM_at	0.996251780019976	0.725540828830781	0.354080176626792	-547700405129555	0.0473333333333352	TMEM56	transmembrane protein 56
224368_PM_s_at	224368_PM_s_at	0.996251780019976	0.725553421955451	-0.354063213919343	-547700926600864	-32	NDRG3	NDRG family member 3
203356_PM_at	203356_PM_at	0.996251780019976	0.725623764264886	-0.353968466044866	-547703838905547	-0.0339999999999998	CAPN7	calpain 7
232240_PM_at	232240_PM_at	0.996251780019976	0.725629897054625	-0.353960205612105	-547704092773277	-0.0426666666666669	DNHD1	dynein heavy chain domain 1
1566472_PM_s_at	1566472_PM_s_at	0.996251780019976	0.725645289543405	-0.353939473130756	-547704729918382	-0.0526666666666658	RETSAT	retinol saturase
1556711_PM_at	1556711_PM_at	0.996251780019976	0.725649767592718	0.353933441577069	-54770491527154	0.0266666666666666	FAM216B	family with sequence similarity 216 member B
244510_PM_at	244510_PM_at	0.996251780019976	0.725687403065283	0.353882750300912	-547706472920249	0.035333333333333
207620_PM_s_at	207620_PM_s_at	0.996251780019976	0.725688877919823	0.353880763836061	-54770653395612	0.0533333333333328	CASK	calcium/calmodulin dependent serine protein kinase
201414_PM_s_at	201414_PM_s_at	0.996251780019976	0.725707208472022	0.353856074742838	-547707292521764	0.0226666666666633	NAP1L4	nucleosome assembly protein 1 like 4
1557661_PM_at	1557661_PM_at	0.996251780019976	0.725731817133984	0.353822930123895	-547708310798639	0.023333333333333
230317_PM_x_at	230317_PM_x_at	0.996251780019976	0.72575609735866	0.353790228257669	-547709315380498	0.0346666666666655	TMCO3	transmembrane and coiled-coil domains 3
225697_PM_at	225697_PM_at	0.996251780019976	0.725768265257942	0.353773840045747	-54770981878199	0.0213333333333345	CDK12	cyclin dependent kinase 12
223134_PM_at	223134_PM_at	0.996251780019976	0.72577300193927	-0.353767460520842	-54771001473747	-0.0226666666666642	BBX	BBX, HMG-box containing
1565832_PM_at	1565832_PM_at	0.996251780019976	0.725841193015056	-0.35367562007849	-547712835349005	-0.031333333333333	KANK1	KN motif and ankyrin repeat domains 1
203599_PM_s_at	203599_PM_s_at	0.996251780019976	0.725844893339528	-0.353670636531025	-547712988383377	-0.0333333333333341	WBP4	WW domain binding protein 4
224252_PM_s_at	224252_PM_s_at	0.996251780019976	0.725850834691457	0.353662634816642	-547713234094904	0.0200000000000031	FXYD5	FXYD domain containing ion transport regulator 5
1560353_PM_at	1560353_PM_at	0.996251780019976	0.725862481863485	-0.353646948665693	-547713715759203	-0.0740000000000016
228449_PM_at	228449_PM_at	0.996251780019976	0.725870977467467	0.353635507032485	-547714067076536	0.0500000000000007	MORC2-AS1	MORC2 antisense RNA 1
236287_PM_at	236287_PM_at	0.996251780019976	0.725906214147935	0.353588051799813	-547715524077416	0.0506666666666673
1555988_PM_a_at	1555988_PM_a_at	0.996251780019976	0.725928555873101	-0.353557963356995	-547716447771611	-0.0246666666666671	LINC00661	long intergenic non-protein coding RNA 661
205516_PM_x_at	205516_PM_x_at	0.996251780019976	0.72596931645457	-0.353503070393134	-547718132746547	-0.0239999999999982	CIZ1	CDKN1A interacting zinc finger protein 1
206342_PM_x_at	206342_PM_x_at	0.996251780019976	0.725981343887679	-0.353486873054652	-547718629884749	-0.0339999999999989	IDS	iduronate 2-sulfatase
229587_PM_at	229587_PM_at	0.996251780019976	0.725998527993533	0.353463731392591	-547719340123021	0.0426666666666664	UBA2	ubiquitin like modifier activating enzyme 2
224980_PM_at	224980_PM_at	0.996251780019976	0.726095634158742	-0.353332963150232	-547723352651028	-0.0393333333333334	LEMD2	LEM domain containing 2
239042_PM_at	239042_PM_at	0.996251780019976	0.72609787598255	-0.353329944266263	-547723445265897	-0.0359999999999996	TSR1	TSR1, ribosome maturation factor
217255_PM_at	217255_PM_at	0.996251780019976	0.726098694002575	-0.353328842705255	-547723479059955	-0.0339999999999998	SQSTM1	sequestosome 1
209919_PM_x_at	209919_PM_x_at	0.996251780019976	0.726103993627941	0.353321706141649	-547723697995313	0.0553333333333343	GGT1	gamma-glutamyltransferase 1
225624_PM_at	225624_PM_at	0.996251780019976	0.726120858393954	0.353298995890334	-547724394670789	0.0293333333333337	SNX29	sorting nexin 29
226177_PM_at	226177_PM_at	0.996251780019976	0.726138772541714	-0.353274872736633	-547725134640823	-0.0213333333333328	GLTP	glycolipid transfer protein
216860_PM_s_at	216860_PM_s_at	0.996251780019976	0.726139882795664	0.353273377677945	-547725180499623	0.0380000000000011	GDF11	growth differentiation factor 11
1558938_PM_at	1558938_PM_at	0.996251780019976	0.726175112672234	-0.353225937841539	-547726635549248	-0.0479999999999992
227374_PM_at	227374_PM_at	0.996251780019976	0.726190581246764	0.353205108431001	-547727274356739	0.0399999999999991	EARS2	glutamyl-tRNA synthetase 2, mitochondrial
240649_PM_at	240649_PM_at	0.996251780019976	0.72623545098779	0.35314468938663	-547729127109022	0.0413333333333332
236990_PM_at	236990_PM_at	0.996251780019976	0.726248523312158	0.35312708718617	-547729666822064	0.0533333333333328
233001_PM_at	233001_PM_at	0.996251780019976	0.72628094247298	-0.353083434487837	-54773100517207	-0.0493333333333337	SAMD10	sterile alpha motif domain containing 10
229389_PM_at	229389_PM_at	0.996251780019976	0.726287275221849	0.353074907463857	-547731266583327	0.0733333333333324	ATG16L2	autophagy related 16 like 2
222942_PM_s_at	222942_PM_s_at	0.996251780019976	0.72629969878763	0.35305817925298	-547731779398538	0.056666666666668	TIAM2	T-cell lymphoma invasion and metastasis 2
222270_PM_at	222270_PM_at	0.996251780019976	0.726360432590083	-0.352976403236454	-547734285953872	-0.0393333333333317	PPP4R3B	protein phosphatase 4 regulatory subunit 3B
207368_PM_at	207368_PM_at	0.996251780019976	0.72636409329453	0.352971474298819	-547734437014678	0.0379999999999994	HTR1D	5-hydroxytryptamine receptor 1D
222890_PM_at	222890_PM_at	0.996251780019976	0.72639296739774	0.352932597212022	-547735628436286	0.0433333333333343	CCDC113	coiled-coil domain containing 113
240843_PM_at	240843_PM_at	0.996251780019976	0.726393279565728	0.352932176901286	-547735641316357	0.0293333333333337
202430_PM_s_at	202430_PM_s_at	0.996251780019976	0.726404594498518	-0.352916942237824	-547736108159633	-0.0600000000000005	PLSCR1	phospholipid scramblase 1
229539_PM_at	229539_PM_at	0.996251780019976	0.726436680573837	-0.352873741328522	-547737431877677	-0.0446666666666675	ABCB8	ATP binding cassette subfamily B member 8
217942_PM_at	217942_PM_at	0.996251780019976	0.726442909195665	0.352865355148231	-547737688819812	0.0260000000000007	MRPS35	mitochondrial ribosomal protein S35
1562488_PM_at	1562488_PM_at	0.996251780019976	0.726635115178716	0.352606582646412	-547745614312248	0.042666666666666	PIEZO2	piezo type mechanosensitive ion channel component 2
237289_PM_at	237289_PM_at	0.996251780019976	0.72664951696013	0.352587194085787	-547746207898617	0.0393333333333352	CREB1	cAMP responsive element binding protein 1
206174_PM_s_at	206174_PM_s_at	0.996251780019976	0.726663398502282	0.352568506031912	-547746780008146	0.0266666666666699	PPP6C	protein phosphatase 6 catalytic subunit
203297_PM_s_at	203297_PM_s_at	0.996251780019976	0.726664630880001	-0.352566846947053	-547746830797336	-0.0259999999999998	JARID2	jumonji and AT-rich interaction domain containing 2
218060_PM_s_at	218060_PM_s_at	0.996251780019976	0.726690456139034	-0.352532079997638	-547747895055589	-0.0346666666666682	USB1	U6 snRNA biogenesis phosphodiesterase 1
211164_PM_at	211164_PM_at	0.996251780019976	0.726697191591314	-0.352523012546619	-547748172604096	-0.0260000000000005	EPHA3	EPH receptor A3
239023_PM_at	239023_PM_at	0.996251780019976	0.726698188097483	-0.352521671025148	-547748213666554	-0.0433333333333321	CDC42SE1	CDC42 small effector 1
222893_PM_s_at	222893_PM_s_at	0.996251780019976	0.726712548734163	-0.352502338450001	-547748805397664	-0.0353333333333321	RPAP2	RNA polymerase II associated protein 2
228552_PM_s_at	228552_PM_s_at	0.996251780019976	0.726712789829286	-0.352502013884099	-547748815331697	-0.0379999999999998	ISYNA1	inositol-3-phosphate synthase 1
222752_PM_s_at	222752_PM_s_at	0.996251780019976	0.726751614204688	-0.352449748419781	-547750414909574	-24	TMEM206	transmembrane protein 206
228398_PM_at	228398_PM_at	0.996251780019976	0.726785292789754	0.352404411030885	-547751802264146	0.0380000000000011	SENP8	SUMO/sentrin peptidase family member, NEDD8 specific
207016_PM_s_at	207016_PM_s_at	0.996251780019976	0.726799503504963	-0.352385281093934	-547752387599999	-0.0286666666666666	ALDH1A2	aldehyde dehydrogenase 1 family member A2
244079_PM_at	244079_PM_at	0.996251780019976	0.726800762998139	-0.35238358561739	-547752439476497	-0.0413333333333346
236832_PM_at	236832_PM_at	0.996251780019976	0.726804676414485	-0.35237831754815	-54775260066204	-0.0593333333333357	ADCY10P1	adenylate cyclase 10, soluble pseudogene 1
212975_PM_at	212975_PM_at	0.996251780019976	0.726807640563332	-0.352374327347814	-54775272274742	-0.0393333333333334	DENND3	DENN domain containing 3
238071_PM_at	238071_PM_at	0.996251780019976	0.726814374114018	-0.352365262974141	-547753000078653	-0.0526666666666671	LCN10///LCN6	lipocalin 10///lipocalin 6
238295_PM_at	238295_PM_at	0.996251780019976	0.726833189491815	0.352339934798525	-547753774975475	0.0346666666666664	TEFM	transcription elongation factor, mitochondrial
224648_PM_at	224648_PM_at	0.996251780019976	0.726842500784952	0.352327400558955	-54775415843085	0.0366666666666688	GPBP1	GC-rich promoter binding protein 1
202184_PM_s_at	202184_PM_s_at	0.996251780019976	0.726859820903382	0.352304085525997	-547754871663097	0.0259999999999989	NUP133	nucleoporin 133
227349_PM_at	227349_PM_at	0.996251780019976	0.726864033091279	-0.352298415427072	-547755045110524	-0.0520000000000005	HELLS	helicase, lymphoid-specific
209027_PM_s_at	209027_PM_s_at	0.996251780019976	0.726875307140501	-0.352283239291778	-547755509332481	-0.0213333333333328	ABI1	abl interactor 1
244752_PM_at	244752_PM_at	0.996251780019976	0.726899910890795	-0.352250120172353	-547756522342543	-0.0526666666666658	ZNF438	zinc finger protein 438
211532_PM_x_at	211532_PM_x_at	0.996251780019976	0.726912028630424	-0.352233808623327	-547757021227004	-0.0993333333333339	KIR2DS2///KIR2DS4	killer cell immunoglobulin like receptor, two Ig domains and short cytoplasmic tail 2///killer cell immunoglobulin like receptor, two Ig domains and short cytoplasmic tail 4
243671_PM_at	243671_PM_at	0.996251780019976	0.726934012404789	0.352204216764747	-547757926227798	0.0373333333333337
201908_PM_at	201908_PM_at	0.996251780019976	0.726937593290807	-0.352199396645523	-547758073633223	-0.0219999999999985	DVL3	dishevelled segment polarity protein 3
215937_PM_at	215937_PM_at	0.996251780019976	0.726944472738213	0.352190136459044	-547758356815984	0.0486666666666662	PTGDR	prostaglandin D2 receptor
1564765_PM_at	1564765_PM_at	0.996251780019976	0.726983232153847	-0.352137964328102	-547759952137073	-0.0433333333333343
202409_PM_at	202409_PM_at	0.996251780019976	0.727008162940075	-0.352104406750736	-547760978137934	-0.0353333333333348	INS-IGF2///IGF2	INS-IGF2 readthrough///insulin like growth factor 2
214033_PM_at	214033_PM_at	0.996251780019976	0.727008614881802	0.352103798427529	-547760996736121	0.0613333333333346	ABCC6P2///ABCC6	ATP binding cassette subfamily C member 6 pseudogene 2///ATP binding cassette subfamily C member 6
237275_PM_at	237275_PM_at	0.996251780019976	0.727013373004088	0.352097393901536	-547761192538941	0.0406666666666662	LINC00458	long intergenic non-protein coding RNA 458
212299_PM_at	212299_PM_at	0.996251780019976	0.727060066001171	0.352034544997507	-547763113804146	0.0253333333333323	NEK9	NIMA related kinase 9
239329_PM_at	239329_PM_at	0.996251780019976	0.727060288235124	-0.352034245873401	-547763122947434	-0.033333333333335
1563187_PM_at	1563187_PM_at	0.996251780019976	0.727083113044226	-0.352003524139592	-547764061973718	-0.0520000000000005
210947_PM_s_at	210947_PM_s_at	0.996251780019976	0.727094349334976	-0.351988400443596	-547764524207763	-0.0279999999999978	MSH3	mutS homolog 3
204668_PM_at	204668_PM_at	0.996251780019976	0.727123320676294	-0.351949406305355	-547765715916768	-0.043333333333333	RNF24	ring finger protein 24
220383_PM_at	220383_PM_at	0.996251780019976	0.72714385124917	-0.351921773399019	-547766560333261	-0.0266666666666664	ABCG5	ATP binding cassette subfamily G member 5
242299_PM_at	242299_PM_at	0.996251780019976	0.727157267256177	0.35190371641602	-547767112089667	0.0539999999999994
213590_PM_at	213590_PM_at	0.996251780019976	0.727173827487579	-0.351881427694974	-547767793114054	-0.0466666666666686	SLC16A5	solute carrier family 16 member 5
220865_PM_s_at	220865_PM_s_at	0.996251780019976	0.727184043884374	0.351867677347499	-547768213229976	0.0299999999999985	PDSS1	prenyl (decaprenyl) diphosphate synthase, subunit 1
232806_PM_s_at	232806_PM_s_at	0.996251780019976	0.727190038657277	-0.351859608956335	-547768459736866	-0.0373333333333341	FAM131A	family with sequence similarity 131 member A
1563502_PM_at	1563502_PM_at	0.996251780019976	0.727195940440417	0.351851665743472	-547768702413815	0.0466666666666669	ZDHHC2	zinc finger DHHC-type containing 2
214567_PM_s_at	214567_PM_s_at	0.996251780019976	0.727198974142991	0.351847582690536	-547768827155032	0.0526666666666653	XCL2///XCL1	X-C motif chemokine ligand 2///X-C motif chemokine ligand 1
232003_PM_at	232003_PM_at	0.996251780019976	0.727210201298679	0.351832472141309	-547769288784445	0.0313333333333321	PNMAL2	paraneoplastic Ma antigen family-like 2
233412_PM_x_at	233412_PM_x_at	0.996251780019976	0.727225118427052	0.351812395411586	-54776990210097	0.0246666666666666
229972_PM_at	229972_PM_at	0.996251780019976	0.727241368815204	0.351790524434054	-547770570189816	0.0453333333333328	LOC101926963	uncharacterized LOC101926963
214100_PM_x_at	214100_PM_x_at	0.996251780019976	0.72724480649605	0.351785897770365	-54777071151441	0.0266666666666691	NSUN5P1	NOP2/Sun RNA methyltransferase family member 5 pseudogene 1
215505_PM_s_at	215505_PM_s_at	0.996251780019976	0.727249409026152	-0.351779703385764	-547770900723222	-0.0533333333333337	STRN3	striatin 3
212442_PM_s_at	212442_PM_s_at	0.996251780019976	0.727254183909713	0.351773277051303	-547771097013501	0.0286666666666635	CERS6	ceramide synthase 6
221417_PM_x_at	221417_PM_x_at	0.996251780019976	0.727271498039731	-0.351749974746289	-547771808744952	-0.0773333333333337	S1PR5	sphingosine-1-phosphate receptor 5
240289_PM_at	240289_PM_at	0.996251780019976	0.727271799144849	0.351749569504256	-547771821122006	0.0293333333333337	LOC100131683	hypothetical LOC100131683
202683_PM_s_at	202683_PM_s_at	0.996251780019976	0.727273103107735	0.35174781456774	-547771874721767	0.0266666666666673	RNMT	RNA guanine-7 methyltransferase
233476_PM_at	233476_PM_at	0.996251780019976	0.727284723496989	-0.351732175333226	-547772352367928	-0.0459999999999994
228096_PM_at	228096_PM_at	0.996251780019976	0.727314964244167	-0.35169147641029	-547773595276649	-0.0566666666666666	MINOS1	mitochondrial inner membrane organizing system 1
243096_PM_at	243096_PM_at	0.996251780019976	0.727332776080257	-0.35166750497608	-547774327276097	-0.0293333333333328
234440_PM_at	234440_PM_at	0.996251780019976	0.727335177630018	-0.351664272950525	-547774425966488	-0.0693333333333328	TRD	T cell receptor delta locus
213896_PM_x_at	213896_PM_x_at	0.996251780019976	0.72739896920723	-0.351578423098029	-547777047075615	-0.0440000000000005	FAM149B1	family with sequence similarity 149 member B1
234845_PM_at	234845_PM_at	0.996251780019976	0.727486357788086	-0.351460821030942	-547780636591916	-0.0406666666666662
206060_PM_s_at	206060_PM_s_at	0.996251780019976	0.727531226237445	-0.351400441826783	-547782479057354	-0.0360000000000023	PTPN22	protein tyrosine phosphatase, non-receptor type 22
229941_PM_at	229941_PM_at	0.996251780019976	0.727538734058569	0.35139033872521	-547782787321849	0.0440000000000005	FAM166B	family with sequence similarity 166 member B
210873_PM_x_at	210873_PM_x_at	0.996251780019976	0.727551142057748	-0.351373641647858	-5477832967616	-0.0640000000000036	APOBEC3A	apolipoprotein B mRNA editing enzyme catalytic subunit 3A
241942_PM_at	241942_PM_at	0.996251780019976	0.727572419476517	-0.35134500948908	-547784170293346	-0.0373333333333337	PXDNL	peroxidasin like
230529_PM_at	230529_PM_at	0.996251780019976	0.727584875110774	0.351328248584849	-547784681615054	0.0346666666666646	HECA	hdc homolog, cell cycle regulator
223616_PM_at	223616_PM_at	0.996251780019976	0.72760880936172	-0.351296041782909	-547785664073939	-0.0346666666666682	ZNF649	zinc finger protein 649
219216_PM_at	219216_PM_at	0.996251780019976	0.727638848292409	0.351255620830368	-547786896976684	0.0253333333333332	ETAA1	Ewing tumor associated antigen 1
230833_PM_at	230833_PM_at	0.996251780019976	0.727642146174992	0.351251183173162	-547787032323653	0.0633333333333335	ACRBP	acrosin binding protein
219368_PM_at	219368_PM_at	0.996251780019976	0.727678498357507	-0.351202267855858	-54778852411114	-0.0646666666666667	NAP1L2	nucleosome assembly protein 1 like 2
214518_PM_at	214518_PM_at	0.996251780019976	0.727679375867417	-0.35120108709352	-547788560118715	-28	PDHA2	pyruvate dehydrogenase (lipoamide) alpha 2
221758_PM_at	221758_PM_at	0.996251780019976	0.727680573046608	-0.35119947619047	-54778860924332	-0.0373333333333337	ARMC6	armadillo repeat containing 6
230149_PM_at	230149_PM_at	0.996251780019976	0.727696694848672	-0.351177783071177	-547789270754803	-0.0479999999999992
231741_PM_at	231741_PM_at	0.996251780019976	0.727712164761517	-0.35115696727825	-54778990547495	-0.038666666666666	S1PR3	sphingosine-1-phosphate receptor 3
234265_PM_at	234265_PM_at	0.996251780019976	0.727724331496823	-0.351140596239337	-547790404638389	-0.0253333333333341	PPP1R12C	protein phosphatase 1 regulatory subunit 12C
232672_PM_x_at	232672_PM_x_at	0.996251780019976	0.72774266701887	0.351115924927194	-547791156838883	0.0279999999999998	SLC24A5	solute carrier family 24 member 5
238308_PM_at	238308_PM_at	0.996251780019976	0.727749893340268	0.351106201630237	-547791453276852	0.0366666666666666
223778_PM_at	223778_PM_at	0.996251780019976	0.727759161399579	0.351093731145259	-547791833457506	0.0413333333333328	KIF9	kinesin family member 9
214835_PM_s_at	214835_PM_s_at	0.996251780019976	0.727760105913472	0.35109246027325	-547791872201114	0.0300000000000038	SUCLG2	succinate-CoA ligase GDP-forming beta subunit
203230_PM_at	203230_PM_at	0.996251780019976	0.727779370135434	0.351066539807005	-547792662378109	0.0259999999999989	DVL1	dishevelled segment polarity protein 1
216770_PM_at	216770_PM_at	0.996251780019976	0.727780714504578	0.351064730935566	-547792717518808	0.0446666666666671
1561990_PM_at	1561990_PM_at	0.996251780019976	0.727791836535606	-0.351049766099795	-547793173688302	-0.0293333333333337	LOC157931	uncharacterized LOC157931
1568868_PM_at	1568868_PM_at	0.996251780019976	0.727792237211944	0.351049226986136	-547793190121614	0.0259999999999996	CYP27C1	cytochrome P450 family 27 subfamily C member 1
206671_PM_at	206671_PM_at	0.996251780019976	0.727798609356446	-0.351040653221797	-547793451464529	-0.0346666666666673	SAG	S-antigen visual arrestin
236845_PM_at	236845_PM_at	0.996251780019976	0.727819072336383	-0.351013120320403	-547794290671387	-0.0400000000000009	TRIM62	tripartite motif containing 62
208559_PM_at	208559_PM_at	0.996251780019976	0.727832286158731	-0.350995341292193	-547794832544091	-0.0326666666666657	PDX1	pancreatic and duodenal homeobox 1
211073_PM_x_at	211073_PM_x_at	0.996251780019976	0.727835413336437	0.350991133731432	-54779496077897	0.0186666666666646	RPL3	ribosomal protein L3
239727_PM_at	239727_PM_at	0.996251780019976	0.727850314450646	-0.350971084640734	-547795571799178	-0.0380000000000003	DIO3OS	DIO3 opposite strand/antisense RNA (head to head)
230075_PM_at	230075_PM_at	0.996251780019976	0.727902992588637	0.350900208634244	-547797731553539	0.0313333333333343	RAB39B	RAB39B, member RAS oncogene family
243220_PM_at	243220_PM_at	0.996251780019976	0.727920335819586	-0.350876874512399	-547798442503092	-0.0573333333333328
214933_PM_at	214933_PM_at	0.996251780019976	0.727925632333724	0.350869748456787	-547798659612101	0.0513333333333348	CACNA1A	calcium voltage-gated channel subunit alpha1 A
229061_PM_s_at	229061_PM_s_at	0.996251780019976	0.727938764171625	0.350852080649835	-547799197877012	0.0339999999999998	SLC25A13	solute carrier family 25 member 13
219889_PM_at	219889_PM_at	0.996251780019976	0.727975539085677	0.35080260362836	-547800705093968	0.0386666666666686	FRAT1	frequently rearranged in advanced T-cell lymphomas 1
229786_PM_at	229786_PM_at	0.996251780019976	0.727980006938762	0.35079659263255	-547800888192389	0.0426666666666664	RWDD2A	RWD domain containing 2A
206460_PM_at	206460_PM_at	0.996251780019976	0.728030316662286	-0.350728907433673	-547802949708131	-0.0313333333333317	AJAP1	adherens junctions associated protein 1
243390_PM_at	243390_PM_at	0.996251780019976	0.728049663792679	-0.350702878821646	-547803742367206	-0.0300000000000002
209413_PM_at	209413_PM_at	0.996251780019976	0.728069709642826	0.350675910446082	-547804563583734	0.0520000000000009	B4GALT2	beta-1,4-galactosyltransferase 2
205243_PM_at	205243_PM_at	0.996251780019976	0.728074426463965	0.350669564781508	-547804756807061	0.0293333333333328	SLC13A3	solute carrier family 13 member 3
1561617_PM_at	1561617_PM_at	0.996251780019976	0.728097729319251	-0.350638215044975	-547805711345004	-0.0286666666666666	DNAH6	dynein axonemal heavy chain 6
1569580_PM_a_at	1569580_PM_a_at	0.996251780019976	0.728102439788494	-0.350631878011756	-547805904284947	-0.0486666666666657
1561654_PM_at	1561654_PM_at	0.996251780019976	0.728103858487932	-0.350629969426505	-547805962393848	-0.0779999999999994
1557241_PM_a_at	1557241_PM_a_at	0.996251780019976	0.728133636053789	-0.350589909782978	-547807181979799	-0.0313333333333339
216261_PM_at	216261_PM_at	0.996251780019976	0.728147299329454	0.350571528824683	-547807741528121	0.0646666666666689	ITGB3	integrin subunit beta 3
235300_PM_x_at	235300_PM_x_at	0.996251780019976	0.728215930154856	-0.350479202852381	-547810551651259	-0.0346666666666664	RCHY1	ring finger and CHY zinc finger domain containing 1
214986_PM_x_at	214986_PM_x_at	0.996251780019976	0.728236184641581	-0.350451955985665	-547811380823175	-0.0373333333333328	PPIL2	peptidylprolyl isomerase like 2
219391_PM_at	219391_PM_at	0.996251780019976	0.728265291180563	-0.350412801573795	-54781257225153	-0.0286666666666684	BPNT1	3'(2'), 5'-bisphosphate nucleotidase 1
215053_PM_at	215053_PM_at	0.996251780019976	0.728295491881184	0.350372175867547	-547813808310347	0.0353333333333321	SRCAP	Snf2-related CREBBP activator protein
226704_PM_at	226704_PM_at	0.996251780019976	0.728298705101506	-0.350367853507902	-547813939812086	-0.0439999999999996	UBE2J2	ubiquitin conjugating enzyme E2 J2
225107_PM_at	225107_PM_at	0.996251780019976	0.728312526783337	-0.350349260934844	-547814505446745	-0.0273333333333294	HNRNPA2B1	heterogeneous nuclear ribonucleoprotein A2/B1
214199_PM_at	214199_PM_at	0.996251780019976	0.728342431167213	0.350309034747631	-547815729130635	0.0466666666666664	SFTPD	surfactant protein D
1570290_PM_at	1570290_PM_at	0.996251780019976	0.728357243536855	0.350289109952924	-547816335192925	0.0319999999999996
244111_PM_at	244111_PM_at	0.996251780019976	0.728363879277721	0.350280183961214	-547816606688124	0.0239999999999996	KRT222	keratin 222
217571_PM_at	217571_PM_at	0.996251780019976	0.728420548912617	0.350203956610348	-547818924958923	0.0279999999999996
237001_PM_at	237001_PM_at	0.996251780019976	0.728423948361682	-0.350199384016345	-547819064007425	-0.0380000000000003
236001_PM_at	236001_PM_at	0.996251780019976	0.728458069625373	-0.35015348797045	-547820459565502	-0.0399999999999996
1558512_PM_at	1558512_PM_at	0.996251780019976	0.728488268899361	0.350112867970995	-54782169454391	0.0560000000000018	LOC105369477	uncharacterized LOC105369477
231175_PM_at	231175_PM_at	0.996251780019976	0.728488829767862	0.350112113571773	-547821717478726	0.0279999999999998	BEND6	BEN domain containing 6
220686_PM_s_at	220686_PM_s_at	0.996251780019976	0.728489740601984	0.350110888449828	-54782175472408	0.0406666666666657	PIWIL2	piwi like RNA-mediated gene silencing 2
206734_PM_at	206734_PM_at	0.996251780019976	0.728493204787205	0.350106228935277	-547821896378408	0.0526666666666662	JRKL	JRK-like
212597_PM_s_at	212597_PM_s_at	0.996251780019976	0.728526154453939	-0.350061910259882	-547823243621076	-0.0246666666666675	HMGXB4	HMG-box containing 4
229085_PM_at	229085_PM_at	0.996251780019976	0.728547421146795	-0.35003330604622	-5478241130703	-0.0246666666666666	LRRC3B	leucine rich repeat containing 3B
244767_PM_at	244767_PM_at	0.996251780019976	0.728549358434654	-0.350030700362042	-54782419226877	-0.0280000000000005	FRA10AC1	fragile site, folic acid type, rare, fra(10)(q23.3) or fra(10)(q24.2) candidate 1
1553957_PM_at	1553957_PM_at	0.996251780019976	0.728559665054499	-0.350016837829083	-547824613603713	-0.0260000000000025	ZNF564	zinc finger protein 564
211218_PM_at	211218_PM_at	0.996251780019976	0.728561201016722	-0.350014771946542	-547824676392301	-0.0620000000000007
213650_PM_at	213650_PM_at	0.996251780019976	0.728569162950247	-0.350004063101314	-547825001861484	-0.0399999999999991	GOLGA8B///GOLGA8A	golgin A8 family member B///golgin A8 family member A
243526_PM_at	243526_PM_at	0.996251780019976	0.728599562174008	0.34996317635393	-547826244423457	0.0553333333333321	WDR86	WD repeat domain 86
1552917_PM_at	1552917_PM_at	0.996251780019976	0.728637979212053	-0.349911506560434	-547827814479964	-0.0293333333333337	IFNL1	interferon lambda 1
237929_PM_at	237929_PM_at	0.996251780019976	0.728638399755645	0.349910940946899	-547827831665624	0.0339999999999989	C17orf50	chromosome 17 open reading frame 50
206162_PM_x_at	206162_PM_x_at	0.996251780019976	0.728659254382199	0.349882892490942	-547828683858253	0.0426666666666655	SYT5	synaptotagmin 5
241416_PM_at	241416_PM_at	0.996251780019976	0.728661422470007	-0.349879976534761	-547828772449488	-0.0466666666666677
205187_PM_at	205187_PM_at	0.996251780019976	0.728668236314929	0.349870812316393	-547829050867776	0.0359999999999996	SMAD5	SMAD family member 5
1567390_PM_at	1567390_PM_at	0.996251780019976	0.728685843172856	-0.349847132273636	-547829770258115	-0.0320000000000005
240987_PM_at	240987_PM_at	0.996251780019976	0.72869039913931	0.349841004837193	-54782995639935	0.0239999999999996
240085_PM_at	240085_PM_at	0.996251780019976	0.72870344472782	0.349823459564312	-547830489377414	0.0419999999999994
212646_PM_at	212646_PM_at	0.996251780019976	0.728705348902117	0.349820898611466	-547830567170038	0.0239999999999956	RFTN1	raftlin, lipid raft linker 1
209647_PM_s_at	209647_PM_s_at	0.996251780019976	0.728718087307171	-0.349803766598195	-54783108756504	-0.0419999999999998	SOCS5	suppressor of cytokine signaling 5
234164_PM_at	234164_PM_at	0.996251780019976	0.728732064288974	-0.34978496893146	-547831658526176	-0.0379999999999985
228276_PM_at	228276_PM_at	0.996251780019976	0.728734537333711	-0.349781642942574	-547831759546737	-0.0326666666666671	SAMD1	sterile alpha motif domain containing 1
211449_PM_at	211449_PM_at	0.996251780019976	0.728742726852453	0.349770628916918	-547832094069938	0.0373333333333328	MSH6	mutS homolog 6
213970_PM_at	213970_PM_at	0.996251780019976	0.728754588005672	0.34975467701333	-547832578550187	0.0346666666666673	RABL3	RAB, member of RAS oncogene family like 3
1570185_PM_at	1570185_PM_at	0.996251780019976	0.728805361881228	-0.349686392951517	-547834652179176	-0.0426666666666664	LOC105378568	uncharacterized LOC105378568
212742_PM_at	212742_PM_at	0.996251780019976	0.728825843128939	-0.349658848890468	-54783548851497	-0.0233333333333334	RNF115	ring finger protein 115
201607_PM_at	201607_PM_at	0.996251780019976	0.728829463708435	0.349653979808081	-54783563635086	0.0279999999999996	PWP1	PWP1 homolog, endonuclein
239243_PM_at	239243_PM_at	0.996251780019976	0.728840510935123	0.349639123162474	-547836087418191	0.0446666666666626	ZNF638	zinc finger protein 638
220746_PM_s_at	220746_PM_s_at	0.996251780019976	0.728896287551542	0.349564114286248	-54783836449632	0.0173333333333332	UIMC1	ubiquitin interaction motif containing 1
1562403_PM_a_at	1562403_PM_a_at	0.996251780019976	0.728924730082546	0.349525865301867	-547839525451436	0.0553333333333339	SLC8A3	solute carrier family 8 member A3
231321_PM_s_at	231321_PM_s_at	0.996251780019976	0.729046568000634	-0.349362025885424	-547844496974129	-0.0546666666666664	ACER3	alkaline ceramidase 3
230057_PM_at	230057_PM_at	0.996251780019976	0.729052472528021	0.349354086119775	-547844737838671	0.0506666666666638	LOC285178	uncharacterized LOC285178
1563950_PM_at	1563950_PM_at	0.996251780019976	0.729074091230526	-0.349325015835043	-54784561968247	-0.0359999999999987
233217_PM_at	233217_PM_at	0.996251780019976	0.729080687618617	0.349316145849651	-547845888737987	0.151333333333334	HSPC102	uncharacterized HSPC102
233132_PM_at	233132_PM_at	0.996251780019976	0.729111519886773	0.349274686903258	-547847146232905	0.031333333333337	BMS1P20	BMS1, ribosome biogenesis factor pseudogene 20
229854_PM_at	229854_PM_at	0.996251780019976	0.729113679857177	-0.349271782498547	-547847234321111	-0.0526666666666693	OBSCN	obscurin, cytoskeletal calmodulin and titin-interacting RhoGEF
233680_PM_at	233680_PM_at	0.996251780019976	0.72911417092234	-0.349271122188081	-547847254347682	-0.0280000000000005	LOC101929454	uncharacterized LOC101929454
207725_PM_at	207725_PM_at	0.996251780019976	0.729133826167198	-0.349244692903709	-547848055891263	-0.0246666666666671	POU4F2	POU class 4 homeobox 2
205678_PM_at	205678_PM_at	0.996251780019976	0.729135518778012	0.349242416958399	-547848124912997	32	AP3B2	adaptor related protein complex 3 beta 2 subunit
205752_PM_s_at	205752_PM_s_at	0.996251780019976	0.72914900176672	0.349224287313717	-547848674707958	0.0346666666666664	GSTM5	glutathione S-transferase mu 5
1564333_PM_a_at	1564333_PM_a_at	0.996251780019976	0.729191911825481	-0.349166589902442	-54785042423654	-0.0393333333333348	PSAPL1	prosaposin-like 1 (gene/pseudogene)
211503_PM_s_at	211503_PM_s_at	0.996251780019976	0.729193221523764	-0.349164828884225	-547850477630472	-0.0173333333333368	RAB14	RAB14, member RAS oncogene family
239590_PM_x_at	239590_PM_x_at	0.996251780019976	0.72924989659079	-0.349088624744543	-54785278787815	-0.0540000000000003	FAM95B1///LOC644587///FAM95A	family with sequence similarity 95 member B1///hypothetical protein LOC644587///family with sequence similarity 95 member A
220769_PM_s_at	220769_PM_s_at	0.996251780019976	0.729258729325513	-0.349076748616966	-547853147876502	-0.0386666666666655	WDR78	WD repeat domain 78
212042_PM_x_at	212042_PM_x_at	0.996251780019976	0.729270150859441	-0.349061391772633	-547853613367025	-0.0173333333333314	RPL7	ribosomal protein L7
208436_PM_s_at	208436_PM_s_at	0.996251780019976	0.729292609184616	-0.349031195636906	-547854528601002	-0.0553333333333335	IRF7	interferon regulatory factor 7
1557287_PM_at	1557287_PM_at	0.996251780019976	0.729335719232949	-0.34897323333115	-547856285197605	-0.0333333333333332	LOC101928231	uncharacterized LOC101928231
225060_PM_at	225060_PM_at	0.996251780019976	0.729337259739717	-0.348971162111852	-547856347962301	-0.0620000000000029	LRP11	LDL receptor related protein 11
1556769_PM_a_at	1556769_PM_a_at	0.996251780019976	0.729385285792644	0.348906591606691	-547858304473856	0.0813333333333359	LOC105371967	uncharacterized LOC105371967
242174_PM_at	242174_PM_at	0.996251780019976	0.729424110571166	0.348854393206423	-54785988584341	0.0553333333333326
213498_PM_at	213498_PM_at	0.996251780019976	0.729432086917291	-0.348843669441031	-547860210694742	-0.048666666666668	CREB3L1	cAMP responsive element binding protein 3 like 1
233192_PM_s_at	233192_PM_s_at	0.996251780019976	0.729432387827307	0.348843264884617	-547860222949637	0.0446666666666662	RUFY2	RUN and FYVE domain containing 2
1556203_PM_a_at	1556203_PM_a_at	0.996251780019976	0.729450429915018	-0.348819008430241	-547860957704686	-0.0479999999999992	SRGAP2	SLIT-ROBO Rho GTPase activating protein 2
234579_PM_at	234579_PM_at	0.996251780019976	0.729510271034587	0.348738557309634	-547863394296199	0.0446666666666666
219347_PM_at	219347_PM_at	0.996251780019976	0.729537452817203	-0.348702014559653	-547864500868081	-0.0313333333333343	NUDT15	nudix hydrolase 15
203659_PM_s_at	203659_PM_s_at	0.996251780019976	0.729554633866617	-0.348678916880609	-547865200242789	-0.0293333333333345	TRIM13	tripartite motif containing 13
236664_PM_at	236664_PM_at	0.996251780019976	0.72956131009514	0.348669941614041	-547865471992526	0.04	AKT2	AKT serine/threonine kinase 2
1569054_PM_at	1569054_PM_at	0.996251780019976	0.729563368622182	-0.348667174214746	-5478655557814	-0.0299999999999998	SLC1A3	solute carrier family 1 member 3
202028_PM_s_at	202028_PM_s_at	0.996251780019976	0.729575000533226	-0.348651536802297	-547866029224783	-0.0246666666666666	RPL38	ribosomal protein L38
227202_PM_at	227202_PM_at	0.996251780019976	0.729593696715562	-0.348626402688047	-547866790149284	-0.0286666666666653	CNTN1	contactin 1
1555803_PM_a_at	1555803_PM_a_at	0.996251780019976	0.729627928346867	-0.348580384160756	-547868183199452	-0.0286666666666671	C11orf57	chromosome 11 open reading frame 57
1555886_PM_at	1555886_PM_at	0.996251780019976	0.729665784641675	0.348529493780672	-547869723515639	0.0266666666666699	PDSS2	prenyl (decaprenyl) diphosphate synthase, subunit 2
213368_PM_x_at	213368_PM_x_at	0.996251780019976	0.729673495186507	-0.348519128575657	-54787003721544	-0.0420000000000007	PPFIA3	PTPRF interacting protein alpha 3
207435_PM_s_at	207435_PM_s_at	0.996251780019976	0.729680058224504	0.348510305982401	-547870304221274	0.0246666666666675	SRRM2	serine/arginine repetitive matrix 2
213483_PM_at	213483_PM_at	0.996251780019976	0.729743034135995	-0.348425649827506	-547872865903642	-0.0246666666666666	PPWD1	peptidylprolyl isomerase domain and WD repeat containing 1
1561087_PM_at	1561087_PM_at	0.996251780019976	0.729765695811845	0.348395187214195	-54787378754672	0.0373333333333328	LOC101930452	uncharacterized LOC101930452
1561216_PM_at	1561216_PM_at	0.996251780019976	0.729778001753028	0.348378645278864	-547874287987716	0.0246666666666671	LOC101928961	uncharacterized LOC101928961
216570_PM_x_at	216570_PM_x_at	0.996251780019976	0.729780721738523	-0.348374989023648	-547874398596745	-0.0266666666666655	RPL29	ribosomal protein L29
212748_PM_at	212748_PM_at	0.996251780019976	0.72979759948807	-0.348352301744901	-54787508490655	-0.0346666666666655	MKL1	megakaryoblastic leukemia (translocation) 1
223059_PM_s_at	223059_PM_s_at	0.996251780019976	0.729838484682709	0.348297344125896	-547876747238358	0.0313333333333308	FAM107B	family with sequence similarity 107 member B
215830_PM_at	215830_PM_at	0.996251780019976	0.729845860560945	-0.348287429632208	-547877047099539	-0.046666666666666	SHANK2	SH3 and multiple ankyrin repeat domains 2
219598_PM_s_at	219598_PM_s_at	0.996251780019976	0.729850371407201	0.348281366268964	-54787723048015	0.0193333333333339	RWDD1	RWD domain containing 1
234550_PM_at	234550_PM_at	0.996251780019976	0.729896981321794	0.348218715193036	-547879125116575	0.0293333333333332
206832_PM_s_at	206832_PM_s_at	0.996251780019976	0.729899943973409	0.348214732969468	-547879245531907	0.0293333333333332	SEMA3F	semaphorin 3F
225531_PM_at	225531_PM_at	0.996251780019976	0.729904805632831	0.348208198222608	-547879443128029	0.0479999999999992	CABLES1	Cdk5 and Abl enzyme substrate 1
229716_PM_at	229716_PM_at	0.996251780019976	0.729927886429824	-0.348177174627566	-547880381161959	-0.062000000000002	UBXN10-AS1	UBXN10 antisense RNA 1
214428_PM_x_at	214428_PM_x_at	0.996251780019976	0.729954058568851	-0.348141996282735	-547881444719248	-0.0826666666666664	LOC100292046///C4B///C4A	similar to Complement component 4A (Rodgers blood group)///complement component 4B (Chido blood group)///complement component 4A (Rodgers blood group)
232834_PM_at	232834_PM_at	0.996251780019976	0.729960276373813	0.348133638907551	-547881697374576	0.0413333333333288
238568_PM_s_at	238568_PM_s_at	0.996251780019976	0.729965349078373	-0.348126820684643	-547881903494691	-0.0506666666666664
227062_PM_at	227062_PM_at	0.996251780019976	0.729974649473196	0.348114320065815	-547882281387599	0.0546666666666678	NEAT1	nuclear paraspeckle assembly transcript 1 (non-protein coding)
1562398_PM_at	1562398_PM_at	0.996251780019976	0.730034585166851	-0.348033762109238	-547884716326746	-0.0273333333333334
204286_PM_s_at	204286_PM_s_at	0.996251780019976	0.730052246969218	-0.348010023797236	-547885433732715	-0.0453333333333328	PMAIP1	phorbol-12-myristate-13-acetate-induced protein 1
229987_PM_at	229987_PM_at	0.996251780019976	0.730057329478394	-0.348003192697714	-547885640169389	-0.0440000000000009
213143_PM_at	213143_PM_at	0.996251780019976	0.730061494146447	-0.347997595226506	-547885809322667	-0.0406666666666675	C2orf72	chromosome 2 open reading frame 72
200943_PM_at	200943_PM_at	0.996251780019976	0.73008994171939	0.347959360913055	-547886964675748	0.0233333333333334	HMGN1	high mobility group nucleosome binding domain 1
1560099_PM_at	1560099_PM_at	0.996251780019976	0.730107375425532	0.347935929794882	-547887672648085	0.0306666666666666	LOC339260	uncharacterized LOC339260
218656_PM_s_at	218656_PM_s_at	0.996251780019976	0.730119305807736	-0.347919895325645	-547888157103084	-0.04	LHFP	lipoma HMGIC fusion partner
206214_PM_at	206214_PM_at	0.996251780019976	0.730129413430807	-0.347906310721975	-547888567522119	-0.100666666666668	PLA2G7	phospholipase A2 group VII
229305_PM_at	229305_PM_at	0.996251780019976	0.730142476710829	0.34788875382521	-547889097928825	0.0639999999999996	CENPU	centromere protein U
210916_PM_s_at	210916_PM_s_at	0.996251780019976	0.730142533278989	-0.347888677798499	-547889100225589	-0.0266666666666655	CD44	CD44 molecule (Indian blood group)
1559566_PM_at	1559566_PM_at	0.996251780019976	0.730143907930291	-0.347886830289552	-547889156038632	-0.0519999999999996	FBXO42	F-box protein 42
1555444_PM_a_at	1555444_PM_a_at	0.996251780019976	0.730178890313865	-0.347839814946397	-547890576268086	-0.0319999999999996	PPP1R12B	protein phosphatase 1 regulatory subunit 12B
212409_PM_s_at	212409_PM_s_at	0.996251780019976	0.7301857674149	0.347830572408181	-547890855442323	0.030666666666666	TOR1AIP1	torsin 1A interacting protein 1
1563099_PM_at	1563099_PM_at	0.996251780019976	0.730204770186598	-0.347805033630715	-547891626812167	-0.0273333333333334	LOC100507053	uncharacterized LOC100507053
1566900_PM_at	1566900_PM_at	0.996251780019976	0.730212292972119	-0.347794923446498	-547891932163313	-0.0339999999999998
207987_PM_s_at	207987_PM_s_at	0.996251780019976	0.730227923418805	-0.347773917156063	-547892566574142	-0.0360000000000005	GNRH1	gonadotropin releasing hormone 1
243839_PM_s_at	243839_PM_s_at	0.996251780019976	0.730250795803482	-0.3477431784621	-547893494844743	-0.0353333333333343
1554388_PM_at	1554388_PM_at	0.996251780019976	0.730257168335189	0.347734614338578	-547893753456208	0.0546666666666651	VPS29	VPS29, retromer complex component
207089_PM_at	207089_PM_at	0.996251780019976	0.730290991545476	-0.347689159349708	-54789512595812	-0.0439999999999996	NRAP	nebulin related anchoring protein
225283_PM_at	225283_PM_at	0.996251780019976	0.730312476872714	0.34766028561637	-547895997700813	0.053333333333331	ARRDC4	arrestin domain containing 4
219647_PM_at	219647_PM_at	0.996251780019976	0.730330083877911	-0.347636624110033	-54789671202479	-0.0353333333333321	POPDC2	popeye domain containing 2
223720_PM_at	223720_PM_at	0.996251780019976	0.730335573110674	-0.347629247341814	-547896934714297	-0.0286666666666662	SPINK7	serine peptidase inhibitor, Kazal type 7 (putative)
208823_PM_s_at	208823_PM_s_at	0.996251780019976	0.730368265280041	-0.347585313998412	-547898260874801	-0.0393333333333343	CDK16	cyclin dependent kinase 16
210849_PM_s_at	210849_PM_s_at	0.996251780019976	0.730388781978296	0.34755774300305	-547899093040838	0.0300000000000038	VPS41	VPS41, HOPS complex subunit
214466_PM_at	214466_PM_at	0.996251780019976	0.730391114792151	-0.347554608110348	-547899187656102	-0.0213333333333332	GJA5	gap junction protein alpha 5
209298_PM_s_at	209298_PM_s_at	0.996251780019976	0.730414676074685	0.347522946075264	-54790014321132	0.0446666666666657	ITSN1	intersectin 1
232682_PM_at	232682_PM_at	0.996251780019976	0.730432425914655	0.347499093787539	-547900863012589	0.0346666666666673	MREG	melanoregulin
235468_PM_at	235468_PM_at	0.996251780019976	0.730437628652689	-0.347492102371167	-547901073986437	-0.0393333333333343	RBFOX3	RNA binding protein, fox-1 homolog 3
238368_PM_at	238368_PM_at	0.996251780019976	0.730462461527698	0.347458732303748	-547902080907748	0.0339999999999989
224907_PM_s_at	224907_PM_s_at	0.996251780019976	0.73047281839511	-0.347444815008685	-547902500825255	-0.0366666666666671	SH3GLB2	SH3 domain containing GRB2 like endophilin B2
1569819_PM_at	1569819_PM_at	0.996251780019976	0.730501387956764	-0.34740642431638	-547903659076228	-0.0326666666666675	PWRN1	Prader-Willi region non-protein coding RNA 1
226270_PM_at	226270_PM_at	0.996251780019976	0.730502517409047	-0.347404906612084	-547903704862909	-0.0406666666666657	EXOC2	exocyst complex component 2
216221_PM_s_at	216221_PM_s_at	0.996251780019976	0.730503653980533	-0.347403379342169	-547903750937969	-0.0246666666666702	PUM2	pumilio RNA binding family member 2
238952_PM_x_at	238952_PM_x_at	0.996251780019976	0.730505370450867	-0.347401072833746	-547903820520909	-0.0599999999999992	ZNF829	zinc finger protein 829
205695_PM_at	205695_PM_at	0.996251780019976	0.730539743676503	0.347354884182957	-547905213847586	0.0386666666666673	SDS	serine dehydratase
224564_PM_s_at	224564_PM_s_at	0.996251780019976	0.730550180429189	0.347340860059804	-547905636862881	0.0313333333333352	RTN3	reticulon 3
244210_PM_at	244210_PM_at	0.996251780019976	0.730564029038299	-0.34732225144892	-547906198135787	-0.025333333333333
210076_PM_x_at	210076_PM_x_at	0.996251780019976	0.730576597456885	0.347305363158633	-547906707494576	0.0226666666666659	SERBP1	SERPINE1 mRNA binding protein 1
240035_PM_at	240035_PM_at	0.996251780019976	0.730603122659198	-0.347269721353874	-547907782387586	-0.0260000000000002
230463_PM_at	230463_PM_at	0.996251780019976	0.730606284033122	0.347265473459002	-547907910489194	0.0466666666666669
236307_PM_at	236307_PM_at	0.996251780019976	0.730623994414683	-0.347241676380662	-547908628096863	-0.0573333333333306
234713_PM_x_at	234713_PM_x_at	0.996251780019976	0.730640032967225	-0.347220125879062	-547909277916297	-0.0373333333333332
214917_PM_at	214917_PM_at	0.996251780019976	0.730650300367353	-0.347206329981441	-547909693887587	-0.0393333333333334	PRKAA1	protein kinase AMP-activated catalytic subunit alpha 1
