## SupplementaryTable7 for "AS04 in a bivalent HPV vaccine drives superior cross-protective antibody response by increased NOTCH signaling of cDC1 leading to increased proliferation of adaptive immune cells" (part 7 of 13)

### Sheet: GSE52245_DEGs (continued)
	ID	adj.P.Val	P.Value	t	B	logFC	Gene.symbol	Gene.title
232952_PM_at	232952_PM_at	0.996251780019976	0.730668974671096	-0.347181238235354	-547910450407148	-0.0740000000000021
205648_PM_at	205648_PM_at	0.996251780019976	0.730683557711061	-0.347161643875806	-547911041142059	-0.0373333333333332	WNT2	Wnt family member 2
235374_PM_at	235374_PM_at	0.996251780019976	0.730702377210318	0.347136357441256	-547911803433996	0.0366666666666688	MDH1	malate dehydrogenase 1
239422_PM_at	239422_PM_at	0.996251780019976	0.730792144255473	-0.347015746925876	-547915438634762	-0.0439999999999996	GPC2	glypican 2
217073_PM_x_at	217073_PM_x_at	0.996251780019976	0.730793682309534	-0.347013680449939	-547915500907429	-0.0346666666666682	APOA1	apolipoprotein A1
234558_PM_at	234558_PM_at	0.996251780019976	0.730795592550215	-0.347011113919125	-547915578248597	-0.0266666666666673
1555842_PM_at	1555842_PM_at	0.996251780019976	0.730801138283317	0.347003662884476	-547915802778716	0.0513333333333339	CYTH2	cytohesin 2
237879_PM_at	237879_PM_at	0.996251780019976	0.730807006807143	0.346995778182112	-54791604037181	0.042666666666666
238723_PM_at	238723_PM_at	0.996251780019976	0.730855111333524	-0.346931147793742	-547917987705046	-0.0646666666666649	ATXN3	ataxin 3
230587_PM_at	230587_PM_at	0.996251780019976	0.730856052385483	-0.346929883466986	-547918025796008	-0.0340000000000011	STGC3	uncharacterized STGC3
208668_PM_x_at	208668_PM_x_at	0.996251780019976	0.730859573823191	0.346925152332729	-547918168331877	0.0166666666666622	HMGN2	high mobility group nucleosomal binding domain 2
1561421_PM_a_at	1561421_PM_a_at	0.996251780019976	0.730864084834989	0.346919091694091	-547918350919186	0.0333333333333332
228277_PM_at	228277_PM_at	0.996251780019976	0.730885194549818	0.346890730524844	-547919205306839	0.0486666666666657	FBXL19	F-box and leucine rich repeat protein 19
212608_PM_s_at	212608_PM_s_at	0.996251780019976	0.730885369459168	-0.346890495533114	-547919212385737	-0.0233333333333334
244148_PM_at	244148_PM_at	0.996251780019976	0.73088837621577	-0.346886455941181	-547919334073785	-0.0473333333333339
1561407_PM_at	1561407_PM_at	0.996251780019976	0.730910729620356	-0.346856424216986	-547920238700788	-0.0366666666666655	ARAP2	ArfGAP with RhoGAP domain, ankyrin repeat and PH domain 2
221927_PM_s_at	221927_PM_s_at	0.996251780019976	0.730915414988357	0.346850129481484	-547920428303356	0.0319999999999991	ABHD11	abhydrolase domain containing 11
231119_PM_at	231119_PM_at	0.996251780019976	0.730930577591951	-0.346829758802816	-54792104186143	-0.0493333333333337	RFC3	replication factor C subunit 3
220243_PM_at	220243_PM_at	0.996251780019976	0.730953251895484	0.346799296569319	-547921959307112	0.0466666666666686	ZBTB44	zinc finger and BTB domain containing 44
235905_PM_at	235905_PM_at	0.996251780019976	0.730975240311043	-0.346769756120897	-547922848914637	-0.0266666666666673	ZNF704	zinc finger protein 704
208267_PM_at	208267_PM_at	0.996251780019976	0.731011078180089	-0.346721610219732	-547924298662394	-0.0466666666666664	TRPV5	transient receptor potential cation channel subfamily V member 5
1552455_PM_at	1552455_PM_at	0.996251780019976	0.731048997864981	-0.346670668429608	-547925832381376	-0.0253333333333337	PRUNE2	prune homolog 2
227000_PM_at	227000_PM_at	0.996251780019976	0.731056424697846	0.346660691235429	-547926132741434	0.0746666666666682	MTURN	maturin, neural progenitor differentiation regulator homolog (Xenopus)
224140_PM_at	224140_PM_at	0.996251780019976	0.731080669140721	0.346628121540202	-547927113181434	0.103333333333334	NPCDR1	nasopharyngeal carcinoma, down-regulated 1
238609_PM_at	238609_PM_at	0.996251780019976	0.731083105903067	0.346624848043625	-547927211717893	0.065999999999999	FAM200A	family with sequence similarity 200 member A
238380_PM_s_at	238380_PM_s_at	0.996251780019976	0.73108750453465	0.346618939021792	-547927389584718	0.0299999999999985	LOC100290278	similar to homer homolog 2
229911_PM_at	229911_PM_at	0.996251780019976	0.73109524668056	0.346608538428883	-547927702644533	0.0633333333333335	TPM2	tropomyosin 2 (beta)
213586_PM_at	213586_PM_at	0.996251780019976	0.731103669262212	-0.346597223800412	-547928043206413	-0.032666666666668	LOC100287600	hypothetical protein LOC100287600
218768_PM_at	218768_PM_at	0.996251780019976	0.731114262126884	-0.346582993747391	-547928471504746	-0.0259999999999971	NUP107	nucleoporin 107
1569486_PM_at	1569486_PM_at	0.996251780019976	0.73112831469866	0.346564116166134	-547929039658193	0.0313333333333334	LOC101928401	uncharacterized LOC101928401
1554106_PM_at	1554106_PM_at	0.996251780019976	0.73113122613674	0.34656020508943	-547929157364972	0.0353333333333348	NBEAL1	neurobeachin like 1
235032_PM_at	235032_PM_at	0.996251780019976	0.731151841451389	0.346532511687981	-547929990780914	0.0280000000000014	DNAJC21	DnaJ heat shock protein family (Hsp40) member C21
1561207_PM_at	1561207_PM_at	0.996251780019976	0.731171031318557	-0.346506733394062	-547930766503521	-0.0420000000000016
224704_PM_at	224704_PM_at	0.996251780019976	0.731216614279434	-0.346445501454971	-547932608870834	-0.0246666666666684	TNRC6A	trinucleotide repeat containing 6A
231918_PM_s_at	231918_PM_s_at	0.996251780019976	0.731262745918899	0.346383533829494	-547934473045023	0.0606666666666675	GFM2	G elongation factor mitochondrial 2
1552685_PM_a_at	1552685_PM_a_at	0.996251780019976	0.731270052359197	-0.346373719372823	-547934768263325	-0.0886666666666671	GRHL1	grainyhead like transcription factor 1
1560589_PM_a_at	1560589_PM_a_at	0.996251780019976	0.731304301265727	0.346327714607238	-547936151973505	0.0319999999999996	LOC101928132	uncharacterized LOC101928132
222964_PM_at	222964_PM_at	0.996251780019976	0.731322608510585	-0.34630312375098	-547936891531225	-0.032666666666666	USP49	ubiquitin specific peptidase 49
227931_PM_at	227931_PM_at	0.996251780019976	0.731333464740669	-0.346288541429258	-547937330062672	-0.0233333333333281	INO80D	INO80 complex subunit D
238453_PM_at	238453_PM_at	0.996251780019976	0.731354508989562	0.346260274556876	-547938180074913	0.0393333333333334	FGFBP3	fibroblast growth factor binding protein 3
228370_PM_at	228370_PM_at	0.996251780019976	0.731367035915697	-0.346243448383322	-547938686021587	-0.0366666666666671	SNRPN	small nuclear ribonucleoprotein polypeptide N
208625_PM_s_at	208625_PM_s_at	0.996251780019976	0.731369492668538	0.346240148483462	-547938785243506	0.0340000000000007	EIF4G1	eukaryotic translation initiation factor 4 gamma 1
216727_PM_at	216727_PM_at	0.996251780019976	0.731375738279331	-0.346231759423308	-547939037482894	-0.0306666666666651	STK38	serine/threonine kinase 38
211987_PM_at	211987_PM_at	0.996251780019976	0.731378022311453	-0.346228691533796	-547939129725632	-0.0206666666666688	TOP2B	topoisomerase (DNA) II beta
217415_PM_at	217415_PM_at	0.996251780019976	0.731391670718542	0.346210359197182	-547939680910116	0.0319999999999998	POLR2A	RNA polymerase II subunit A
231718_PM_at	231718_PM_at	0.996251780019976	0.731406291902704	-0.346190720373457	-547940271343652	-0.0193333333333312	SLU7	SLU7 homolog, splicing factor
220141_PM_at	220141_PM_at	0.996251780019976	0.731422256871356	0.346169276767211	-547940915999335	0.0486666666666666	C11orf63	chromosome 11 open reading frame 63
238120_PM_at	238120_PM_at	0.996251780019976	0.731427485811281	-0.34616225346738	-54794112713106	-0.0333333333333341	RPH3AL	rabphilin 3A-like (without C2 domains)
200824_PM_at	200824_PM_at	0.996251780019976	0.73144395326552	-0.346140135165908	-547941792015134	-0.0293333333333301	GSTP1	glutathione S-transferase pi 1
234576_PM_at	234576_PM_at	0.996251780019976	0.731454221731009	-0.346126343139355	-547942206587074	-0.0273333333333321	ANPEP	alanyl aminopeptidase, membrane
1553560_PM_at	1553560_PM_at	0.996251780019976	0.731454807326599	0.34612555660226	-547942230228951	0.0306666666666677	VN1R4	vomeronasal 1 receptor 4
1552516_PM_a_at	1552516_PM_a_at	0.996251780019976	0.731463294981666	0.346114156514539	-547942572888913	0.0493333333333328	HIPK1	homeodomain interacting protein kinase 1
242536_PM_at	242536_PM_at	0.996251780019976	0.731469053935875	0.346106421473536	-547942805379772	0.0326666666666657
240602_PM_at	240602_PM_at	0.996251780019976	0.731477895899469	0.346094545582506	-547943162321455	0.0340000000000007	HBS1L	HBS1 like translational GTPase
35254_PM_at	35254_PM_at	0.996251780019976	0.73150283333704	0.346061051675761	-54794416894861	0.0346666666666664	TRAFD1	TRAF-type zinc finger domain containing 1
215195_PM_at	215195_PM_at	0.996251780019976	0.731516718115412	-0.346042402960841	-547944729375933	-0.0533333333333355	PRKCA	protein kinase C alpha
217416_PM_x_at	217416_PM_x_at	0.996251780019976	0.731577573607067	0.345960669104592	-547947185271607	0.0366666666666671
230998_PM_at	230998_PM_at	0.996251780019976	0.731589405823013	0.345944777755387	-547947662699662	0.0360000000000005
234437_PM_at	234437_PM_at	0.996251780019976	0.731602792132538	0.345926799276912	-547948202805681	0.0346666666666677
243842_PM_at	243842_PM_at	0.996251780019976	0.731646627024372	-0.345867927643677	-547949971221248	-0.104666666666666
214123_PM_s_at	214123_PM_s_at	0.996251780019976	0.731654334593394	0.345857576264206	-547950282130309	0.0373333333333337	NOP14-AS1	NOP14 antisense RNA 1
224916_PM_at	224916_PM_at	0.996251780019976	0.731726494713467	-0.34576066599849	-547953192432921	-0.0313333333333325	TMEM173	transmembrane protein 173
1563080_PM_at	1563080_PM_at	0.996251780019976	0.731731840463856	-0.345753486845821	-54795340799717	-0.0546666666666651
228802_PM_at	228802_PM_at	0.996251780019976	0.731733919289004	0.345750695062515	-547953491823228	0.13133333333333	RBPMS2	RNA binding protein with multiple splicing 2
208992_PM_s_at	208992_PM_s_at	0.996251780019976	0.731736670860822	0.345746999810208	-547953602775804	0.0313333333333325	STAT3	signal transducer and activator of transcription 3
204316_PM_at	204316_PM_at	0.996251780019976	0.731738962480377	0.345743922259329	-547953695180559	0.0333333333333341	RGS10	regulator of G-protein signaling 10
1554849_PM_at	1554849_PM_at	0.996251780019976	0.731771568965798	-0.345700133453734	-547955009869431	-0.0253333333333341	TOR1A	torsin family 1 member A
1568618_PM_a_at	1568618_PM_a_at	0.996251780019976	0.731775042725914	0.345695468415586	-54795514992001	0.0186666666666699	GALNT1	polypeptide N-acetylgalactosaminyltransferase 1
1554260_PM_a_at	1554260_PM_a_at	0.996251780019976	0.731787892517446	-0.345678212032732	-547955667963023	-0.0293333333333345	FRYL	FRY like transcription coactivator
204987_PM_at	204987_PM_at	0.996251780019976	0.731791525147152	0.345673333681003	-547955814408301	0.0339999999999998	ITIH2	inter-alpha-trypsin inhibitor heavy chain 2
213771_PM_at	213771_PM_at	0.996251780019976	0.731800408072176	-0.345661404608425	-547956172503481	-0.0279999999999996	IRF2BP1	interferon regulatory factor 2 binding protein 1
1566166_PM_at	1566166_PM_at	0.996251780019976	0.731804225874672	0.345656277614209	-547956326405387	0.0633333333333317
222874_PM_s_at	222874_PM_s_at	0.996251780019976	0.731827865766475	-0.345624531394832	-547957279311716	-0.0633333333333352	CLN8	ceroid-lipofuscinosis, neuronal 8
221762_PM_s_at	221762_PM_s_at	0.996251780019976	0.731835022562237	-0.345614920541154	-54795756777756	-0.0386666666666677	PCIF1	PDX1 C-terminal inhibiting factor 1
215047_PM_at	215047_PM_at	0.996251780019976	0.731855192271396	-0.345587834835784	-547958380701136	-0.113333333333333	TRIM58	tripartite motif containing 58
221043_PM_at	221043_PM_at	0.996251780019976	0.731866780490332	-0.345572273247534	-547958847722681	-0.0566666666666671
1564705_PM_at	1564705_PM_at	0.996251780019976	0.731872169307735	-0.345565036741312	-54795906489163	-0.0226666666666673	GLS2	glutaminase 2
1556739_PM_at	1556739_PM_at	0.996251780019976	0.731874962475605	-0.34556128587433	-547959177454098	-0.0419999999999994	GOLGA8IP	golgin A8 family member I, pseudogene
216444_PM_at	216444_PM_at	0.996251780019976	0.731893098088961	-0.345536932187985	-547959908271935	-0.0219999999999996
1557301_PM_a_at	1557301_PM_a_at	0.996251780019976	0.731942485471014	0.345470612651712	-547961898163466	28
239639_PM_at	239639_PM_at	0.996251780019976	0.731948068162822	-0.345463116067174	-547962123071701	-0.0393333333333339
222881_PM_at	222881_PM_at	0.996251780019976	0.731959154019498	0.345448229748039	-547962569668173	0.0566666666666658	HPSE	heparanase
202993_PM_at	202993_PM_at	0.996251780019976	0.731972065632518	0.345430891864355	-54796308978866	0.046666666666666	ILVBL	ilvB acetolactate synthase like
1552791_PM_a_at	1552791_PM_a_at	0.996251780019976	0.73197218065642	0.345430737409226	-547963094422056	0.0213333333333334	TRDN	triadin
1552632_PM_a_at	1552632_PM_a_at	0.996251780019976	0.731975336067613	0.345426500298043	-547963221527483	0.0413333333333332	ARSG	arylsulfatase G
204044_PM_at	204044_PM_at	0.996251780019976	0.731979262063563	-0.345421228448422	-547963379670973	-0.0366666666666675	QPRT	quinolinate phosphoribosyltransferase
215725_PM_at	215725_PM_at	0.996251780019976	0.731983204739206	-0.345415934211134	-547963538483634	-0.04	DGCR11	DiGeorge syndrome critical region gene 11 (non-protein coding)
211805_PM_s_at	211805_PM_s_at	0.996251780019976	0.732002717540402	0.345389732506481	-547964324427686	0.042666666666666	SLC8A1	solute carrier family 8 member A1
215249_PM_at	215249_PM_at	0.996251780019976	0.732023597890339	0.345361694732961	-547965165380818	0.0646666666666658	RPL35A	ribosomal protein L35a
244849_PM_at	244849_PM_at	0.996251780019976	0.732037253678977	-0.345343358126427	-547965715324631	-0.0233333333333334	SEMA3A	semaphorin 3A
228932_PM_at	228932_PM_at	0.996251780019976	0.732043460420125	-0.345335023929467	-5479659652708	-0.0253333333333314
210811_PM_s_at	210811_PM_s_at	0.996251780019976	0.732057427668969	0.345316269281725	-547966527708916	0.0339999999999989	DDX49	DEAD-box helicase 49
210924_PM_at	210924_PM_at	0.996251780019976	0.732072476939358	-0.345296061879488	-547967133680171	-0.0273333333333334	OLFM1	olfactomedin 1
203668_PM_at	203668_PM_at	0.996251780019976	0.732101994620276	-0.345256427444792	-547968322119144	-0.0300000000000011	MAN2C1	mannosidase alpha class 2C member 1
216342_PM_x_at	216342_PM_x_at	0.996251780019976	0.732130591663026	0.345218029714601	-547969473346501	0.0339999999999971
208459_PM_s_at	208459_PM_s_at	0.996251780019976	0.732150967512632	-0.345190671037515	-547970293527353	-0.0373333333333337	XPO7	exportin 7
230773_PM_at	230773_PM_at	0.996251780019976	0.732169357067767	0.345165979588084	-547971033692528	0.0453333333333328	ZNF385D	zinc finger protein 385D
206508_PM_at	206508_PM_at	0.996251780019976	0.732204404623375	-0.345118922226492	-547972444165843	-0.0593333333333326	CD70	CD70 molecule
225058_PM_at	225058_PM_at	0.996251780019976	0.732242883718591	0.34506725833735	-547973992493242	0.0246666666666675	GPR108	G protein-coupled receptor 108
217462_PM_at	217462_PM_at	0.996251780019976	0.732244972072945	-0.345064454439126	-547974076517359	-0.0279999999999991	MYRF	myelin regulatory factor
226684_PM_at	226684_PM_at	0.996251780019976	0.732260774237214	-0.345043237986209	-547974712286585	-0.0240000000000009	ATG2B	autophagy related 2B
210034_PM_s_at	210034_PM_s_at	0.996251780019976	0.732270097130372	-0.345030720869031	-547975087354564	-0.0459999999999985	RPL5	ribosomal protein L5
216082_PM_at	216082_PM_at	0.996251780019976	0.73230935693104	-0.344978010423923	-547976666643688	-0.0439999999999987	NEU3	neuraminidase 3
221298_PM_s_at	221298_PM_s_at	0.996251780019976	0.732343804890568	0.344931761196292	-547978052147337	0.0406666666666662	SLC22A8	solute carrier family 22 member 8
239638_PM_at	239638_PM_at	0.996251780019976	0.732455028455694	0.3447824395548	-547982524168416	0.0420000000000011
1553267_PM_a_at	1553267_PM_a_at	0.996251780019976	0.732457940080897	-0.344778530699143	-547982641208609	-0.0453333333333332	CNOT6L	CCR4-NOT transcription complex subunit 6 like
230226_PM_s_at	230226_PM_s_at	0.996251780019976	0.732459598830183	-0.344776303831316	-547982707885601	-0.0580000000000007	KDM5A	lysine demethylase 5A
230800_PM_at	230800_PM_at	0.996251780019976	0.732505702576681	-0.344714410339897	-547984560932851	-0.0506666666666669	ADCY4	adenylate cyclase 4
1557741_PM_at	1557741_PM_at	0.996251780019976	0.732553437687172	0.344650328198803	-547986479159097	0.0220000000000002	UST-AS1	UST antisense RNA 1
200759_PM_x_at	200759_PM_x_at	0.996251780019976	0.732570285598593	0.344627711016948	-547987156094357	0.030666666666666	NFE2L1	nuclear factor, erythroid 2 like 1
1554479_PM_a_at	1554479_PM_a_at	0.996251780019976	0.73258434170837	0.34460884177852	-547987720819463	0.0299999999999976	CARD8	caspase recruitment domain family member 8
230180_PM_at	230180_PM_at	0.996251780019976	0.732624319407804	-0.344555175502796	-54798932679473	-0.0399999999999991	DDX17	DEAD-box helicase 17
214185_PM_at	214185_PM_at	0.996251780019976	0.73262901678365	0.344548869787444	-547989515478383	0.0419999999999972	KHDRBS1	KH RNA binding domain containing, signal transduction associated 1
1565620_PM_at	1565620_PM_at	0.996251780019976	0.732684976285644	-0.344473751333918	-547991762957477	-0.0566666666666649	AGAP4	ArfGAP with GTPase domain, ankyrin repeat and PH domain 4
203325_PM_s_at	203325_PM_s_at	0.996251780019976	0.732692544112084	0.344463592650853	-547992066859175	0.035333333333333	COL5A1	collagen type V alpha 1 chain
1555314_PM_at	1555314_PM_at	0.996251780019976	0.732696921529298	-0.344457716635013	-547992242638846	-0.0326666666666666	WDR19	WD repeat domain 19
1561422_PM_at	1561422_PM_at	0.996251780019976	0.732699823250809	0.344453821522605	-547992359158605	0.0346666666666668	LOC101928727	uncharacterized LOC101928727
238633_PM_at	238633_PM_at	0.996251780019976	0.732700436826971	-0.344452997892178	-547992383796807	-0.046000000000002	EPC1	enhancer of polycomb homolog 1
230892_PM_at	230892_PM_at	0.996251780019976	0.732744786034515	0.344393466624192	-547994164469221	0.0386666666666668
210294_PM_at	210294_PM_at	0.996251780019976	0.732745967143032	0.344391881204028	-54799421188742	0.0353333333333348	TAPBP	TAP binding protein (tapasin)
1568889_PM_at	1568889_PM_at	0.996251780019976	0.732751006252375	-0.344385117139891	-547994414190819	-0.0413333333333332	FANCD2	Fanconi anemia complementation group D2
228220_PM_at	228220_PM_at	0.996251780019976	0.73275640685502	0.344377867856399	-547994631002055	0.0453333333333337	FCHO2	FCH domain only 2
229451_PM_at	229451_PM_at	0.996251780019976	0.732789682081442	-0.344333202593728	-547995966748813	-0.0406666666666671	GALNT9	polypeptide N-acetylgalactosaminyltransferase 9
1558710_PM_at	1558710_PM_at	0.996251780019976	0.732790736365753	-0.344331787441762	-547996009067141	-0.109333333333335
1566693_PM_at	1566693_PM_at	0.996251780019976	0.732831442210229	0.344277149063387	-547997642826781	0.0313333333333334
241224_PM_x_at	241224_PM_x_at	0.996251780019976	0.732831640935375	0.344276882322468	-547997650802056	0.0353333333333334	DSCR8	Down syndrome critical region 8
232516_PM_x_at	232516_PM_x_at	0.996251780019976	0.732850708929891	-0.344251288223132	-547998416010396	-0.0400000000000009	YY1AP1	YY1 associated protein 1
228562_PM_at	228562_PM_at	0.996251780019976	0.732887376132564	-0.34420207216007	-547999887305926	-0.0719999999999983	ZBTB10	zinc finger and BTB domain containing 10
242435_PM_at	242435_PM_at	0.996251780019976	0.732905466853769	0.344177790446511	-548000613121687	0.0393333333333339	PDE4A	phosphodiesterase 4A
230323_PM_s_at	230323_PM_s_at	0.996251780019976	0.732906124029384	-0.344176908376697	-548000639487082	-0.0573333333333337	TMEM45B	transmembrane protein 45B
205728_PM_at	205728_PM_at	0.996251780019976	0.732912410199248	-0.344168471010144	-54800089167972	-0.0773333333333337	TENM1	teneurin transmembrane protein 1
221333_PM_at	221333_PM_at	0.996251780019976	0.732929137027856	-0.344146020198747	-548001562703949	-0.0306666666666668	FOXP3	forkhead box P3
204362_PM_at	204362_PM_at	0.996251780019976	0.732931254971937	-0.34414317749905	-548001647665283	-0.0293333333333301	SKAP2	src kinase associated phosphoprotein 2
237150_PM_at	237150_PM_at	0.996251780019976	0.732968707951095	-0.34409290866782	-548003149962579	-0.0313333333333339
239324_PM_at	239324_PM_at	0.996251780019976	0.73297158102605	-0.344089052506244	-548003265195999	-0.0406666666666649
232146_PM_at	232146_PM_at	0.996251780019976	0.732994613452093	-0.344058139212226	-548004188929615	-0.0486666666666666	NDUFC1	NADH:ubiquinone oxidoreductase subunit C1
238866_PM_at	238866_PM_at	0.996251780019976	0.732997977725802	-0.344053623833286	-548004323848733	-0.0453333333333319	C19orf68	chromosome 19 open reading frame 68
235649_PM_at	235649_PM_at	0.996251780019976	0.733008669956805	-0.344039273242936	-548004752631428	-0.0386666666666673	ADAMTS8	ADAM metallopeptidase with thrombospondin type 1 motif 8
1560197_PM_at	1560197_PM_at	0.996251780019976	0.733028784214703	-0.344012277065306	-548005559204795	-0.0286666666666666	ZC2HC1A	zinc finger C2HC-type containing 1A
244603_PM_at	244603_PM_at	0.996251780019976	0.73302883881223	-0.344012203788058	-548005561394037	-0.0699999999999994
229381_PM_at	229381_PM_at	0.996251780019976	0.733030211873991	-0.3440103609545	-54800561645066	-0.0346666666666668	C1orf64	chromosome 1 open reading frame 64
220482_PM_s_at	220482_PM_s_at	0.996251780019976	0.733041251116054	0.343995544850481	-548006059086979	0.0439999999999996	SERGEF	secretion regulating guanine nucleotide exchange factor
234720_PM_s_at	234720_PM_s_at	0.996251780019976	0.733048329041066	0.343986045391884	-5480063428767	0.0399999999999996	TOB2	transducer of ERBB2, 2
239108_PM_at	239108_PM_at	0.996251780019976	0.733064918152514	0.343963780859108	-54800700798368	0.0493333333333315	FAR2	fatty acyl-CoA reductase 2
202103_PM_at	202103_PM_at	0.996251780019976	0.733096688936183	0.343921141230708	-548008281635426	0.030666666666666	BRD4	bromodomain containing 4
214633_PM_at	214633_PM_at	0.996251780019976	0.733107828840082	-0.343906190496799	-54800872817889	-0.0300000000000002	SOX3	SRY-box 3
234489_PM_at	234489_PM_at	0.996251780019976	0.733123103578042	-0.343885690579067	-548009340432202	-0.0546666666666651
1560222_PM_at	1560222_PM_at	0.996251780019976	0.733157012749398	0.343840182294426	-54801069945942	0.0486666666666666
212528_PM_at	212528_PM_at	0.996251780019976	0.733157825195708	-0.343839091948295	-548010732018557	-0.0280000000000005	DESI1	desumoylating isopeptidase 1
242552_PM_x_at	242552_PM_x_at	0.996251780019976	0.733187965871175	0.343798641856374	-548011939837952	0.0419999999999998	ZBED5	zinc finger BED-type containing 5
201526_PM_at	201526_PM_at	0.996251780019976	0.733196691474916	0.343786931826038	-548012289467263	0.0266666666666664	ARF5	ADP ribosylation factor 5
1555321_PM_at	1555321_PM_at	0.996251780019976	0.733198432291133	-0.343784595602578	-54801235921906	-0.0399999999999987	ACOT11	acyl-CoA thioesterase 11
226800_PM_at	226800_PM_at	0.996251780019976	0.733235620023855	0.343734689097914	-548013849147614	0.0493333333333315	EFCAB7	EF-hand calcium binding domain 7
203339_PM_at	203339_PM_at	0.996251780019976	0.733244273828571	-0.34372307568604	-548014195828243	-0.0313333333333325	SLC25A12	solute carrier family 25 member 12
237842_PM_at	237842_PM_at	0.996251780019976	0.733319453073374	-0.343622187090534	-548017207040254	-36	MAP7D3	MAP7 domain containing 3
211960_PM_s_at	211960_PM_s_at	0.996251780019976	0.73332056833476	-0.343620690465732	-548017251703269	-0.0253333333333359	RAB7A	RAB7A, member RAS oncogene family
216841_PM_s_at	216841_PM_s_at	0.996251780019976	0.733330400787944	0.343607495841258	-548017645455406	0.0393333333333334	SOD2	superoxide dismutase 2, mitochondrial
216890_PM_at	216890_PM_at	0.996251780019976	0.733379668047128	-0.343541382748436	-548019618167268	-0.0326666666666657
225234_PM_at	225234_PM_at	0.996251780019976	0.733388158799111	-0.343529988930116	-548019958103055	-0.0226666666666677	CBL	Cbl proto-oncogene
207196_PM_s_at	207196_PM_s_at	0.996251780019976	0.733426813398582	-0.343478118545629	-548021505520199	-0.0206666666666653	TNIP1	TNFAIP3 interacting protein 1
222915_PM_s_at	222915_PM_s_at	0.996251780019976	0.733430113216786	-0.343473690582538	-548021637606152	-0.0473333333333326	BANK1	B-cell scaffold protein with ankyrin repeats 1
213839_PM_at	213839_PM_at	0.996251780019976	0.733463709201639	0.34342860916499	-548022982286819	0.0606666666666662	CLMN	calmin
238662_PM_at	238662_PM_at	0.996251780019976	0.733488187918817	0.343395762379485	-548023961924781	0.0399999999999991	DPH6	diphthamine biosynthesis 6
209568_PM_s_at	209568_PM_s_at	0.996251780019976	0.733495134392778	-0.343386441317341	-54802423990359	-0.0466666666666677	RGL1	ral guanine nucleotide dissociation stimulator like 1
219324_PM_at	219324_PM_at	0.996251780019976	0.733500820759798	0.343378811140898	-54802446745013	0.0286666666666671	NOL12///TRIOBP	nucleolar protein 12///TRIO and F-actin binding protein
225112_PM_at	225112_PM_at	0.996251780019976	0.733507606396355	0.343369705951016	-548024738977847	0.0260000000000025	ABI2	abl-interactor 2
221320_PM_at	221320_PM_at	0.996251780019976	0.733520710915319	0.343352121960016	-548025263333403	0.0320000000000005	BCL2L10	BCL2 like 10
229660_PM_at	229660_PM_at	0.996251780019976	0.733555327727264	0.343305672728179	-548026648323901	0.0446666666666666	SPATA33	spermatogenesis associated 33
227070_PM_at	227070_PM_at	0.996251780019976	0.733563298429636	0.343294977656833	-548026967195689	0.0326666666666673	GLT8D2	glycosyltransferase 8 domain containing 2
1561277_PM_at	1561277_PM_at	0.996251780019976	0.733563819055941	-0.343294279082977	-548026988023211	-0.047333333333333	LOC339298	uncharacterized LOC339298
239569_PM_at	239569_PM_at	0.996251780019976	0.733570091340689	-0.343285862975175	-548027238940644	-0.0373333333333337	FZD10-AS1	FZD10 antisense RNA 1 (head to head)
223152_PM_at	223152_PM_at	0.996251780019976	0.733587417201203	0.343262615386452	-548027932011436	0.0266666666666691	PPP1R12C	protein phosphatase 1 regulatory subunit 12C
1561676_PM_at	1561676_PM_at	0.996251780019976	0.733594792786645	0.343252718990523	-548028227034487	0.023333333333333	PRICKLE2-AS3	PRICKLE2 antisense RNA 3
201762_PM_s_at	201762_PM_s_at	0.996251780019976	0.733603729333903	0.343240728177115	-548028584483253	0.0313333333333343	PSME2	proteasome activator subunit 2
221032_PM_s_at	221032_PM_s_at	0.996251780019976	0.733615982122407	-0.343224287804747	-548029074554213	-0.0293333333333332	TMPRSS5	transmembrane protease, serine 5
232868_PM_at	232868_PM_at	0.996251780019976	0.733637900636223	-0.343194878530471	-548029951157021	-0.0260000000000002	EQTN	equatorin
1556964_PM_s_at	1556964_PM_s_at	0.996251780019976	0.733647330792829	-0.343182225664994	-548030328278307	-0.0353333333333326
228581_PM_at	228581_PM_at	0.996251780019976	0.73371392785063	-0.343092871001425	-548032991120094	-0.0339999999999998	KCNJ10	potassium voltage-gated channel subfamily J member 10
220936_PM_s_at	220936_PM_s_at	0.996251780019976	0.733728919950834	0.34307275617529	-548033590463473	0.0440000000000014	H2AFJ	H2A histone family member J
215738_PM_at	215738_PM_at	0.996251780019976	0.733739985681234	-0.343057909431378	-548034032816191	-0.0340000000000011	LINC00563	long intergenic non-protein coding RNA 563
201056_PM_at	201056_PM_at	0.996251780019976	0.733742083166399	-0.343055095272067	-548034116660787	-0.0266666666666682	GOLGB1	golgin B1
239801_PM_at	239801_PM_at	0.996251780019976	0.733761306456596	0.343029303848377	-548034885054414	0.0333333333333341	RNF40	ring finger protein 40
209153_PM_s_at	209153_PM_s_at	0.996251780019976	0.73377484105747	0.343011144942162	-548035426021113	0.0300000000000029	TCF3	transcription factor 3
227015_PM_at	227015_PM_at	0.996251780019976	0.733806588545436	0.342968550890479	-548036694816686	0.0553333333333352	ASPHD2	aspartate beta-hydroxylase domain containing 2
218952_PM_at	218952_PM_at	0.996251780019976	0.733820684928253	-0.34294963866799	-548037258125633	-0.044666666666668	PCSK1N	proprotein convertase subtilisin/kexin type 1 inhibitor
214439_PM_x_at	214439_PM_x_at	0.996251780019976	0.733821841946867	-0.342948086375115	-548037304359998	-0.0299999999999958	BIN1	bridging integrator 1
214351_PM_x_at	214351_PM_x_at	0.996251780019976	0.733834306487381	-0.342931363605974	-548037802427205	-0.017333333333335	RPL13	ribosomal protein L13
1570408_PM_at	1570408_PM_at	0.996251780019976	0.733840288236779	0.342923338362019	-548038041440717	0.0733333333333328
209383_PM_at	209383_PM_at	0.996251780019976	0.733858554637312	-0.342898831905605	-548038771275066	-0.0353333333333312	DDIT3	DNA damage inducible transcript 3
231216_PM_at	231216_PM_at	0.996251780019976	0.733872156833883	0.342880583147296	-548039314713373	0.0380000000000003	TMEM179	transmembrane protein 179
216301_PM_at	216301_PM_at	0.996251780019976	0.733892296657598	-0.342853563699013	-548040119285481	-0.0300000000000002	LOC100287927	hypothetical LOC100287927
205256_PM_at	205256_PM_at	0.996251780019976	0.733895164248578	0.342849716579677	-548040233838032	0.0326666666666657	ZBTB39	zinc finger and BTB domain containing 39
1562957_PM_at	1562957_PM_at	0.996251780019976	0.733915708178714	0.342822155287121	-548041054470998	0.036666666666668
215522_PM_at	215522_PM_at	0.996251780019976	0.733915882176529	-0.342821921856555	-548041061421076	-0.0473333333333352	SORCS3	sortilin related VPS10 domain containing receptor 3
210562_PM_at	210562_PM_at	0.996251780019976	0.733930893353969	0.342801783356131	-548041660999849	0.0293333333333323	GREB1	growth regulation by estrogen in breast cancer 1
231947_PM_at	231947_PM_at	0.996251780019976	0.733948601372183	-0.342778027046609	-548042368245879	-0.0640000000000001	MYCT1	myc target 1
219849_PM_at	219849_PM_at	0.996251780019976	0.733964772691168	0.342756332479672	-548043014069571	0.0346666666666655	ZNF671	zinc finger protein 671
222205_PM_x_at	222205_PM_x_at	0.996251780019976	0.733968565940509	-0.342751243685494	-548043165551576	-0.0239999999999996	FAM182B	family with sequence similarity 182 member B
241482_PM_at	241482_PM_at	0.996251780019976	0.733977279413227	0.34273955425136	-548043513511403	0.0286666666666662
230926_PM_s_at	230926_PM_s_at	0.996251780019976	0.733993656025992	0.342717584571911	-548044167451831	0.0380000000000011	ODF2L	outer dense fiber of sperm tails 2 like
237410_PM_x_at	237410_PM_x_at	0.996251780019976	0.734010835091716	-0.342694538562129	-548044853385185	-0.0259999999999994
220338_PM_at	220338_PM_at	0.996251780019976	0.73404301084482	0.34265137474314	-548046137974877	0.0900000000000007	RALGPS2	Ral GEF with PH domain and SH3 binding motif 2
234869_PM_at	234869_PM_at	0.996251780019976	0.734059370878686	0.342629427985595	-54804679106635	32	LOC152286	uncharacterized LOC152286
219523_PM_s_at	219523_PM_s_at	0.996251780019976	0.734070420240592	-0.342614605516378	-548047232129823	-0.0306666666666664	TENM3	teneurin transmembrane protein 3
234408_PM_at	234408_PM_at	0.996251780019976	0.734123935427111	-0.342542817197002	-548049368024717	-0.0366666666666666	IL17F	interleukin 17F
206114_PM_at	206114_PM_at	0.996251780019976	0.73412719496048	-0.342538444731847	-548049498102932	-0.0519999999999987	EPHA4	EPH receptor A4
233480_PM_at	233480_PM_at	0.996251780019976	0.734159112983796	-0.342495629006117	-548050771758064	-0.0399999999999991	TMEM43	transmembrane protein 43
1556473_PM_at	1556473_PM_at	0.996251780019976	0.734185622896844	-0.342460068360244	-548051829473634	-0.0519999999999996	LOC285097	uncharacterized FLJ38379
218819_PM_at	218819_PM_at	0.996251780019976	0.734186760348699	0.342458542581613	-548051874853944	0.0306666666666624	INTS6	integrator complex subunit 6
1563059_PM_at	1563059_PM_at	0.996251780019976	0.734190520916392	-0.342453498159576	-548052024885709	-0.02	LOC340581	uncharacterized LOC340581
234254_PM_at	234254_PM_at	0.996251780019976	0.734226065371189	-0.342405819302611	-548053442847342	-0.0380000000000007	RPL7AP9	ribosomal protein L7a pseudogene 9
230931_PM_at	230931_PM_at	0.996251780019976	0.734254488442347	-0.342367693549622	-548054576560288	-0.0520000000000014	PLG	plasminogen
227359_PM_at	227359_PM_at	0.996251780019976	0.734275017719855	-0.342340156584119	-548055395325632	-0.034666666666666	OSCP1	organic solute carrier partner 1
226213_PM_at	226213_PM_at	0.996251780019976	0.734292847051442	0.342316241409854	-548056106350112	0.0286666666666671	ERBB3	erb-b2 receptor tyrosine kinase 3
208955_PM_at	208955_PM_at	0.996251780019976	0.734320301243358	-0.342279416430053	-548057201100998	-0.0459999999999994	DUT	deoxyuridine triphosphatase
1556411_PM_s_at	1556411_PM_s_at	0.996251780019976	0.734324825486468	-0.34227334799774	-548057381495091	-0.0346666666666668	KY	kyphoscoliosis peptidase
201509_PM_at	201509_PM_at	0.996251780019976	0.734352316581692	0.342236474074805	-548058477564666	0.0259999999999998	IDH3B	isocitrate dehydrogenase 3 (NAD(+)) beta
204209_PM_at	204209_PM_at	0.996251780019976	0.73438234611348	0.342196195882107	-548059674691603	0.038000000000002	PCYT1A	phosphate cytidylyltransferase 1, choline, alpha
222382_PM_x_at	222382_PM_x_at	0.996251780019976	0.73440804648112	0.342161724789655	-54806069911203	0.0313333333333361	NUP205	nucleoporin 205
205832_PM_at	205832_PM_at	0.996251780019976	0.734462854057023	-0.3420882145112	-548062883366745	-0.0466666666666669	CPA4	carboxypeptidase A4
244260_PM_at	244260_PM_at	0.996251780019976	0.734475796284119	0.342070856116519	-548063399079137	0.0326666666666648
215475_PM_at	215475_PM_at	0.996251780019976	0.734482076413477	0.342062433109437	-548063649314649	0.031333333333333
221314_PM_at	221314_PM_at	0.996251780019976	0.734490793944517	-0.342050741062646	-548063996658533	-0.0319999999999991	GDF9	growth differentiation factor 9
237155_PM_at	237155_PM_at	0.996251780019976	0.734494764871543	-0.342045415228345	-548064154872946	-0.0379999999999994
220860_PM_at	220860_PM_at	0.996251780019976	0.734530984634198	0.341996837496428	-548065597857522	0.0320000000000005	PURG	purine rich element binding protein G
222421_PM_at	222421_PM_at	0.996251780019976	0.734572670635658	0.341940929502939	-548067258333363	0.0246666666666648	UBE2H	ubiquitin conjugating enzyme E2 H
225215_PM_s_at	225215_PM_s_at	0.996251780019976	0.734573277758097	0.341940115256953	-548067282514602	0.0260000000000007	MTRF1L	mitochondrial translational release factor 1 like
1556695_PM_a_at	1556695_PM_a_at	0.996251780019976	0.734584793205606	-0.341924671287914	-548067741154269	-0.031333333333333	NR2F1-AS1	NR2F1 antisense RNA 1
244067_PM_x_at	244067_PM_x_at	0.996251780019976	0.734599517577587	0.341904923784393	-5480683275661	0.0259999999999994
212133_PM_at	212133_PM_at	0.996251780019976	0.734644243948966	-0.341844940118071	-548070108604593	-0.0360000000000005	CYFIP1	cytoplasmic FMR1 interacting protein 1
1554233_PM_at	1554233_PM_at	0.996251780019976	0.734651989570888	-0.341834552397175	-54807041700592	-0.0299999999999998	C1QTNF9	C1q and tumor necrosis factor related protein 9
208718_PM_at	208718_PM_at	0.996251780019976	0.734667933865088	0.341813169484833	-548071051814522	0.0193333333333321	DDX17	DEAD-box helicase 17
1555374_PM_at	1555374_PM_at	0.996251780019976	0.734699868271405	-0.341770342696239	-548072323123163	-0.0546666666666669	TTL	tubulin tyrosine ligase
208522_PM_s_at	208522_PM_s_at	0.996251780019976	0.734706268459033	-0.341761759570967	-548072577893314	-0.0306666666666673	PTCH1	patched 1
1563868_PM_a_at	1563868_PM_a_at	0.996251780019976	0.734720197126788	0.341743080286028	-548073132322598	0.0313333333333334	SPATA31E1	SPATA31 subfamily E member 1
204645_PM_at	204645_PM_at	0.996251780019976	0.734739551436056	-0.34171712505234	-54807390266309	-0.0333333333333341	CCNT2	cyclin T2
236948_PM_x_at	236948_PM_x_at	0.996251780019976	0.7347512286887	0.341701465304207	-548074367409804	0.0426666666666673	SRSF11	serine and arginine rich splicing factor 11
211168_PM_s_at	211168_PM_s_at	0.996251780019976	0.734752248793167	-0.341700097299951	-548074408008144	-0.0326666666666657	UPF1	UPF1, RNA helicase and ATPase
223237_PM_x_at	223237_PM_x_at	0.996251780019976	0.7347621500237	0.341686819355253	-548074802050082	0.0340000000000007	AP2A1	adaptor related protein complex 2 alpha 1 subunit
218847_PM_at	218847_PM_at	0.996251780019976	0.73478077436202	-0.341661843543003	-548075543201767	-0.0639999999999983	IGF2BP2	insulin like growth factor 2 mRNA binding protein 2
220586_PM_at	220586_PM_at	0.996251780019976	0.734793951767283	0.341644172368211	-548076067557498	0.0606666666666662	CHD9	chromodomain helicase DNA binding protein 9
221942_PM_s_at	221942_PM_s_at	0.996251780019976	0.734814115793196	-0.341617132201734	-548076869866694	-0.0720000000000018	GUCY1A3	guanylate cyclase 1 soluble subunit alpha
234250_PM_at	234250_PM_at	0.996251780019976	0.734818155015275	-0.341611715594149	-54807703057537	-0.0360000000000018	LOC100506405	uncharacterized LOC100506405
222730_PM_s_at	222730_PM_s_at	0.996251780019976	0.734820969348239	-0.341607941572217	-548077142547662	-0.0406666666666684	ZDHHC2	zinc finger DHHC-type containing 2
226966_PM_at	226966_PM_at	0.996251780019976	0.734843396200076	0.341577867331065	-548078034783145	0.0440000000000005	PRPF40B	pre-mRNA processing factor 40 homolog B
225132_PM_at	225132_PM_at	0.996251780019976	0.734856830886114	0.341559851669157	-548078569230232	0.0266666666666655	FBXL3	F-box and leucine rich repeat protein 3
207294_PM_at	207294_PM_at	0.996251780019976	0.734871000351873	-0.341540850804765	-548079132873738	-0.0260000000000009	AGTR2	angiotensin II receptor type 2
206278_PM_at	206278_PM_at	0.996251780019976	0.734877637083626	-0.341531951173314	-548079396862584	-0.0513333333333343	PTAFR	platelet activating factor receptor
238242_PM_at	238242_PM_at	0.996251780019976	0.734878230342559	-0.341531155634623	-548079420460234	-0.0353333333333343
205371_PM_s_at	205371_PM_s_at	0.996251780019976	0.734883807453725	-0.341523676941888	-548079642294134	-0.0539999999999985	DBT	dihydrolipoamide branched chain transacylase E2
1557064_PM_s_at	1557064_PM_s_at	0.996251780019976	0.734898696939425	-0.341503710807199	-548080234508465	-0.0419999999999998	HGSNAT	heparan-alpha-glucosaminide N-acetyltransferase
235723_PM_at	235723_PM_at	0.996251780019976	0.734917491778252	0.341478507968142	-548080981999341	0.0306666666666664	BNC2	basonuclin 2
1553319_PM_at	1553319_PM_at	0.996251780019976	0.734923779678732	-0.341470076291191	-54808123206219	-0.0273333333333334	OXGR1	oxoglutarate receptor 1
219606_PM_at	219606_PM_at	0.996251780019976	0.734931890892192	0.341459199703641	-548081554626043	0.0320000000000005	PHF20L1	PHD finger protein 20-like 1
224246_PM_at	224246_PM_at	0.996251780019976	0.734945360902788	-0.34144113742393	-548082090271405	-0.0406666666666666
213980_PM_s_at	213980_PM_s_at	0.996251780019976	0.734957455069025	0.341424920146353	-548082571178419	0.0213333333333328	CTBP1	C-terminal binding protein 1
1555990_PM_at	1555990_PM_at	0.996251780019976	0.734967648696128	0.341411251406318	-548082976493528	0.0446666666666666	C22orf42	chromosome 22 open reading frame 42
204523_PM_at	204523_PM_at	0.996251780019976	0.735002162739442	0.341364971654873	-548084348693823	0.0459999999999985	ZNF140	zinc finger protein 140
241913_PM_at	241913_PM_at	0.996251780019976	0.735032018182914	0.341324939208078	-548085535511946	0.0546666666666664
1554259_PM_at	1554259_PM_at	0.996251780019976	0.735033210556741	-0.341323340394327	-548085582908159	-0.0486666666666671	GPSM1	G-protein signaling modulator 1
209807_PM_s_at	209807_PM_s_at	0.996251780019976	0.735037321984156	-0.341317827527185	-548085746333276	-0.0766666666666658	NFIX	nuclear factor I X
201787_PM_at	201787_PM_at	0.996251780019976	0.735046984770553	-0.341304871081683	-548086130407796	-0.0279999999999991	FBLN1	fibulin 1
236686_PM_at	236686_PM_at	0.996251780019976	0.735053418941602	0.341296243790562	-548086386142965	0.0419999999999998
232872_PM_at	232872_PM_at	0.996251780019976	0.735107804684877	0.341223321430815	-548088547493722	0.0600000000000014
217070_PM_at	217070_PM_at	0.996251780019976	0.73510807356181	-0.341222960915586	-54808855817792	-0.0360000000000005	MTHFR	methylenetetrahydrofolate reductase (NAD(P)H)
223881_PM_at	223881_PM_at	0.996251780019976	0.73512378218075	0.341201898584048	-548089182359873	0.0353333333333334	ICA1L	islet cell autoantigen 1 like
230462_PM_at	230462_PM_at	0.996251780019976	0.735128917340593	-0.34119501332507	-548089386396156	-0.0353333333333321	NUMB	NUMB, endocytic adaptor protein
238638_PM_at	238638_PM_at	0.996251780019976	0.735133810527884	-0.341188452520069	-54808958081384	-0.0606666666666658	SLC37A2	solute carrier family 37 member 2
236513_PM_at	236513_PM_at	0.996251780019976	0.735147110439175	-0.341170620022255	-548090109229177	-0.0433333333333339
231485_PM_at	231485_PM_at	0.996251780019976	0.735147985933876	0.341169446164398	-548090144012154	0.0266666666666668	SLIT1-AS1	SLIT1 antisense RNA 1
230492_PM_s_at	230492_PM_s_at	0.996251780019976	0.735148562220536	-0.341168673483087	-548090166907669	-0.0400000000000009	GPCPD1	glycerophosphocholine phosphodiesterase 1
1555819_PM_s_at	1555819_PM_s_at	0.996251780019976	0.735152366149169	-0.34116357320619	-548090318033972	-0.0859999999999994	SAMD14	sterile alpha motif domain containing 14
231302_PM_at	231302_PM_at	0.996251780019976	0.735154807325372	-0.341160300101582	-548090415018153	-0.0426666666666691
227787_PM_s_at	227787_PM_s_at	0.996251780019976	0.735155156448877	-0.34115983200059	-548090428888208	-0.0226666666666659	MED30	mediator complex subunit 30
1563881_PM_at	1563881_PM_at	0.996251780019976	0.73517164243487	0.341137727857538	-548091083823036	0.0266666666666664	LOC100508226///MAGI1-IT1///MAGI1	HHSL751///MAGI1 intronic transcript 1///membrane associated guanylate kinase, WW and PDZ domain containing 1
215021_PM_s_at	215021_PM_s_at	0.996251780019976	0.735180894028605	0.341125323545444	-548091451338231	0.0353333333333339	NRXN3	neurexin 3
1555279_PM_at	1555279_PM_at	0.996251780019976	0.735224326161966	-0.341067091516654	-548093176460723	-0.0573333333333323	ARMC8	armadillo repeat containing 8
244451_PM_x_at	244451_PM_x_at	0.996251780019976	0.735255599853995	-0.341025161764343	-54809441844776	-0.0513333333333339
228492_PM_at	228492_PM_at	0.996251780019976	0.735264787851835	-0.341012843205532	-548094783302848	-0.281333333333333	USP9Y	ubiquitin specific peptidase 9, Y-linked
243484_PM_x_at	243484_PM_x_at	0.996251780019976	0.735277989046754	0.340995144154639	-54809530749622	0.0359999999999996
227413_PM_at	227413_PM_at	0.996251780019976	0.735279705820112	0.340992842457495	-548095375663677	0.0266666666666664	UBLCP1	ubiquitin like domain containing CTD phosphatase 1
1553750_PM_a_at	1553750_PM_a_at	0.996251780019976	0.735303655964758	0.340960732425507	-548096326592292	32	FAM76B	family with sequence similarity 76 member B
208865_PM_at	208865_PM_at	0.996251780019976	0.735318726325127	-0.340940527732418	-548096924902469	-0.0226666666666659	CSNK1A1	casein kinase 1 alpha 1
225096_PM_at	225096_PM_at	0.996251780019976	0.735350550609734	-0.34089786167722	-548098188232748	-0.0266666666666673	COPRS	coordinator of PRMT5 and differentiation stimulator
1558420_PM_at	1558420_PM_at	0.996251780019976	0.73536568212619	-0.340877575439489	-548098788847718	-0.0340000000000003	C14orf180	chromosome 14 open reading frame 180
227500_PM_at	227500_PM_at	0.996251780019976	0.735373901357696	-0.340866556294694	-548099115076858	-0.0500000000000003	FBXL18	F-box and leucine rich repeat protein 18
209011_PM_at	209011_PM_at	0.996251780019976	0.735391432507216	0.340843053232662	-548099810865756	0.0293333333333345	TRIO	trio Rho guanine nucleotide exchange factor
241492_PM_at	241492_PM_at	0.996251780019976	0.735458262993555	0.34075345899467	-548102462793321	0.0293333333333332
201309_PM_x_at	201309_PM_x_at	0.996251780019976	0.735474152720789	0.340732157333396	-548103093206032	0.0479999999999978	NREP	neuronal regeneration related protein
1558111_PM_at	1558111_PM_at	0.996251780019976	0.735492058917211	0.340708152597364	-548103803568131	0.0253333333333305	MBNL1	muscleblind like splicing regulator 1
215260_PM_s_at	215260_PM_s_at	0.996251780019976	0.735494030968272	0.340705508912274	-548103881798562	0.035333333333333	TCF3	transcription factor 3
236231_PM_at	236231_PM_at	0.996251780019976	0.735496774694313	-0.340701830741994	-548103990639891	-0.0366666666666662	ZNF271P	zinc finger protein 271, pseudogene
232650_PM_at	232650_PM_at	0.996251780019976	0.735502870553352	0.340693658803273	-548104232452875	0.0459999999999994	C12orf65	chromosome 12 open reading frame 65
215491_PM_at	215491_PM_at	0.996251780019976	0.735547345311882	-0.340634037888554	-548105996500431	-0.0406666666666666	MYCL	v-myc avian myelocytomatosis viral oncogene lung carcinoma derived homolog
204719_PM_at	204719_PM_at	0.996251780019976	0.735549863483737	0.340630662174773	-54810609637098	0.023333333333333	ABCA8	ATP binding cassette subfamily A member 8
1555485_PM_s_at	1555485_PM_s_at	0.996251780019976	0.735552862271528	0.3406266421806	-548106215301295	0.062666666666666	FAM153B	family with sequence similarity 153 member B
242977_PM_at	242977_PM_at	0.996251780019976	0.73558542241906	0.340582994373102	-548107506518897	0.0326666666666657
205432_PM_at	205432_PM_at	0.996251780019976	0.735590656310268	0.340575978254646	-548107714058929	0.0453333333333328	OVGP1	oviductal glycoprotein 1
215521_PM_at	215521_PM_at	0.996251780019976	0.735604300345903	0.340557688278247	-54810825506496	0.0686666666666662	PHC3	polyhomeotic homolog 3
1553443_PM_at	1553443_PM_at	0.996251780019976	0.735621899300251	0.340534096863564	-548108952841652	0.0306666666666664	FER1L6-AS1	FER1L6 antisense RNA 1
217511_PM_at	217511_PM_at	0.996251780019976	0.735625755301952	0.340528927915686	-54810910572016	0.0326666666666671	KAZALD1	Kazal type serine peptidase inhibitor domain 1
238515_PM_at	238515_PM_at	0.996251780019976	0.735650190098296	-0.340496173430308	-548110074424123	-0.0573333333333332	NUDT16	nudix hydrolase 16
214317_PM_x_at	214317_PM_x_at	0.996251780019976	0.735668308575062	0.340471886120679	-54811079265426	0.0199999999999996	RPS9	ribosomal protein S9
226178_PM_at	226178_PM_at	0.996251780019976	0.735672825924203	-0.340465830773047	-548110971716535	-0.0233333333333325	SOCS4	suppressor of cytokine signaling 4
224083_PM_s_at	224083_PM_s_at	0.996251780019976	0.735703539759117	0.340424660297514	-548112189082137	0.0233333333333334	PRO1596	uncharacterized LOC29013
1556170_PM_at	1556170_PM_at	0.996251780019976	0.735707605120084	0.34041921091352	-548112350203474	0.0413333333333341	LOC101927516	uncharacterized LOC101927516
238235_PM_at	238235_PM_at	0.996251780019976	0.735708555054899	-0.340417937581696	-548112387851567	-0.0373333333333337
213049_PM_at	213049_PM_at	0.996251780019976	0.735734873409547	-0.340382659598482	-548113430846062	-0.0279999999999996	RALGAPA1	Ral GTPase activating protein catalytic alpha subunit 1
215692_PM_s_at	215692_PM_s_at	0.996251780019976	0.735751638903587	-0.340360186808821	-548114095198772	-0.0366666666666662	MPPED2	metallophosphoesterase domain containing 2
223468_PM_s_at	223468_PM_s_at	0.996251780019976	0.735752269414888	-0.340359341662829	-548114120182584	-0.031333333333333	RGMA	repulsive guidance molecule family member a
1560219_PM_at	1560219_PM_at	0.996251780019976	0.735766656315369	0.340340057331991	-548114690240266	0.0439999999999992	ASB3	ankyrin repeat and SOCS box containing 3
201022_PM_s_at	201022_PM_s_at	0.996251780019976	0.735771405905428	0.340333690967281	-548114878427219	0.0253333333333323	DSTN	destrin, actin depolymerizing factor
222360_PM_at	222360_PM_at	0.996251780019976	0.73577225282203	0.340332555759224	-548114911983105	0.0426666666666682	DPH5	diphthamide biosynthesis 5
216471_PM_x_at	216471_PM_x_at	0.996251780019976	0.735775391459843	-0.34032834872916	-548115036338744	-0.0339999999999994	SSX2B///SSX7///SSX3///SSX2	SSX family member 2B///SSX family member 7///SSX family member 3///SSX family member 2
216355_PM_at	216355_PM_at	0.996251780019976	0.73580417897081	-0.340289762238524	-548116176846036	-0.0346666666666664	PCDHB17P	protocadherin beta 17 pseudogene
213441_PM_x_at	213441_PM_x_at	0.996251780019976	0.735821407179326	-0.340266669969664	-548116859326698	-0.0299999999999985	SPDEF	SAM pointed domain containing ETS transcription factor
207602_PM_at	207602_PM_at	0.996251780019976	0.735843328183908	-0.340237287861208	-548117727634065	-0.0366666666666675	TMPRSS11D	transmembrane protease, serine 11D
201909_PM_at	201909_PM_at	0.996251780019976	0.735846199593826	-0.340233439151284	-548117841366587	-0.464666666666666	RPS4Y1	ribosomal protein S4, Y-linked 1
1562665_PM_at	1562665_PM_at	0.996251780019976	0.735847101431094	0.340232230369857	-548117877086802	0.0293333333333325
1565848_PM_at	1565848_PM_at	0.996251780019976	0.735877069304342	0.340192063093497	-548119063982295	0.0426666666666664	ZNF428	zinc finger protein 428
1557463_PM_at	1557463_PM_at	0.996251780019976	0.735910547295836	-0.340147191715643	-548120389714054	-0.0326666666666671
203579_PM_s_at	203579_PM_s_at	0.996251780019976	0.735919829636566	0.340134750489906	-548120757261267	0.0406666666666666	SLC7A6	solute carrier family 7 member 6
236401_PM_at	236401_PM_at	0.996251780019976	0.736019193428882	-0.340001575467021	-548124690773681	-0.0379999999999994	GIMAP1	GTPase, IMAP family member 1
1552337_PM_s_at	1552337_PM_s_at	0.996251780019976	0.736026176400578	0.339992216582328	-548124967144098	0.035333333333333	HOXD4	homeobox D4
206644_PM_at	206644_PM_at	0.996251780019976	0.736056636495395	0.339951392985941	-548126172587789	0.0359999999999996	NR0B1	nuclear receptor subfamily 0 group B member 1
1568619_PM_s_at	1568619_PM_s_at	0.996251780019976	0.736134894263497	-0.339846512081273	-548129268864523	-0.0459999999999976	ITPRIPL2	inositol 1,4,5-trisphosphate receptor interacting protein like 2
1561828_PM_at	1561828_PM_at	0.996251780019976	0.736138566729428	-0.339841590344063	-548129414139956	-0.035333333333333
210350_PM_x_at	210350_PM_x_at	0.996251780019976	0.736142782517382	-0.339835940472134	-548129580905245	-0.0339999999999989	ING1	inhibitor of growth family member 1
212716_PM_s_at	212716_PM_s_at	0.996251780019976	0.736161660812234	0.339810640487088	-548130327642305	0.0193333333333356	EIF3K	eukaryotic translation initiation factor 3 subunit K
216433_PM_s_at	216433_PM_s_at	0.996251780019976	0.736200359235548	-0.339758779004934	-548131858177973	-44	PRDM2	PR/SET domain 2
244055_PM_at	244055_PM_at	0.996251780019976	0.736216257591927	0.339737473180783	-548132486888142	0.0313333333333334
1552648_PM_a_at	1552648_PM_a_at	0.996251780019976	0.736233895167074	-0.339713836767066	-548133184325548	-0.0359999999999969	TNFRSF10A	TNF receptor superfamily member 10a
216133_PM_at	216133_PM_at	0.996251780019976	0.736241787252256	0.339703260512917	-548133496382484	0.0600000000000005	TRA	T-cell receptor alpha locus
1557848_PM_at	1557848_PM_at	0.996251780019976	0.73626992922661	-0.339665547518251	-548134609042193	-32	LOC101929084	uncharacterized LOC101929084
213591_PM_at	213591_PM_at	0.996251780019976	0.736277840696774	-0.339654945464736	-548134921816231	-0.0306666666666664	ALDH7A1	aldehyde dehydrogenase 7 family member A1
207011_PM_s_at	207011_PM_s_at	0.996251780019976	0.736331241475721	-0.339583384832746	-548137032692443	-0.0460000000000003	PTK7	protein tyrosine kinase 7 (inactive)
223275_PM_at	223275_PM_at	0.996251780019976	0.736334067012696	0.339579598473085	-548137144369169	0.0553333333333326	PRMT6	protein arginine methyltransferase 6
223819_PM_x_at	223819_PM_x_at	0.996251780019976	0.736354715220292	0.339551929002725	-548137960428439	0.0359999999999996	COMMD5	COMM domain containing 5
242909_PM_at	242909_PM_at	0.996251780019976	0.736356995048558	-0.339548873952912	-548138050527375	-0.0273333333333332
234212_PM_at	234212_PM_at	0.996251780019976	0.736357148366288	-0.339548668501896	-548138056586468	-0.0586666666666669	ACTR2	ARP2 actin related protein 2 homolog
220117_PM_at	220117_PM_at	0.996251780019976	0.736359429706521	-0.33954561142947	-548138146744195	-0.059333333333333	ZNF385D	zinc finger protein 385D
217370_PM_x_at	217370_PM_x_at	0.996251780019976	0.736362280187358	-0.339541791694127	-548138259392883	-0.0453333333333346	FUS	FUS RNA binding protein
234949_PM_at	234949_PM_at	0.996251780019976	0.736396219963414	-0.339496311701296	-548139600557165	-0.0460000000000003	FRG1BP	FSHD region gene 1 family member B, pseudogene
213630_PM_at	213630_PM_at	0.996251780019976	0.736398993203937	0.339492595534244	-54813971013573	0.0400000000000009	NACAD	NAC alpha domain containing
200772_PM_x_at	200772_PM_x_at	0.996251780019976	0.736413443928967	-0.33947323151163	-548140281103135	-0.0139999999999993	PTMA	prothymosin, alpha
216630_PM_at	216630_PM_at	0.996251780019976	0.736417343497936	0.339468006097825	-548140435174108	0.0393333333333334
239273_PM_s_at	239273_PM_s_at	0.996251780019976	0.736445348241436	0.339430480082987	-548141541557003	0.0893333333333333	MMP28	matrix metallopeptidase 28
235732_PM_at	235732_PM_at	0.996251780019976	0.736447532381525	-0.339427553382532	-548141627840077	-0.0266666666666671	ZNF704	zinc finger protein 704
222116_PM_s_at	222116_PM_s_at	0.996251780019976	0.736460010257715	0.339410833355696	-548142120754856	0.0533333333333323	TBC1D16	TBC1 domain family member 16
1570505_PM_at	1570505_PM_at	0.996251780019976	0.736517160737193	-0.339334254457062	-548144378031425	-0.0639999999999983	ABCB4	ATP binding cassette subfamily B member 4
217194_PM_at	217194_PM_at	0.996251780019976	0.736531459295129	-0.339315095395502	-548144942694153	-0.0300000000000007	RASAL2	RAS protein activator like 2
236702_PM_at	236702_PM_at	0.996251780019976	0.736546971328416	-0.33929431050699	-548145555238071	-0.0399999999999996	RTFDC1	replication termination factor 2 domain containing 1
206040_PM_s_at	206040_PM_s_at	0.996251780019976	0.736547231716103	-0.339293961609524	-548145565519985	-0.0299999999999998	MAPK11	mitogen-activated protein kinase 11
223240_PM_at	223240_PM_at	0.996251780019976	0.736548984032579	0.339291613654827	-548145634713297	0.0299999999999994	FBXO8	F-box protein 8
214099_PM_s_at	214099_PM_s_at	0.996251780019976	0.736596327634993	0.339228177990459	-548147503957888	0.0393333333333343	PDE4DIP	phosphodiesterase 4D interacting protein
241790_PM_at	241790_PM_at	0.996251780019976	0.736652546319571	-0.339152852429273	-548149723109156	-0.036666666666668
228775_PM_at	228775_PM_at	0.996251780019976	0.736661687638463	-0.339140604464383	-54815008389779	-0.0453333333333346	EMC3	ER membrane protein complex subunit 3
1555472_PM_at	1555472_PM_at	0.996251780019976	0.736676207621834	-0.339121150021652	-548150656941268	-0.0313333333333334	SORBS2	sorbin and SH3 domain containing 2
232195_PM_at	232195_PM_at	0.996251780019976	0.736688371236889	0.339104852834979	-548151136960582	0.0373333333333341	GPR158	G protein-coupled receptor 158
202467_PM_s_at	202467_PM_s_at	0.996251780019976	0.736708823766944	0.33907745011278	-548151944032099	0.022000000000002	COPS2	COP9 signalosome subunit 2
214219_PM_x_at	214219_PM_x_at	0.996251780019976	0.736712262807483	0.339072842440913	-548152079731997	0.0259999999999962	MAP4K1	mitogen-activated protein kinase kinase kinase kinase 1
1561228_PM_at	1561228_PM_at	0.996251780019976	0.736736284835517	0.3390406576171	-548153027551719	0.0339999999999994	LOC100506122	uncharacterized LOC100506122
211570_PM_s_at	211570_PM_s_at	0.996251780019976	0.736762945028205	-0.339004938590331	-54815407934667	-0.0319999999999996	RAPSN	receptor associated protein of the synapse
220409_PM_at	220409_PM_at	0.996251780019976	0.736807753140843	0.338944906184686	-548155846834249	0.0506666666666673	CAMSAP1	calmodulin regulated spectrin associated protein 1
1557280_PM_s_at	1557280_PM_s_at	0.996251780019976	0.736840782547925	-0.33890065529654	-548157149480049	-0.0386666666666668	ITSN1	intersectin 1
228515_PM_at	228515_PM_at	0.996251780019976	0.736843304956667	-0.33889727594729	-548157248953494	-0.0613333333333319	LOC90784	uncharacterized LOC90784
1569603_PM_at	1569603_PM_at	0.996251780019976	0.736858161766857	0.338877371898383	-548157834822753	0.0326666666666657
227031_PM_at	227031_PM_at	0.996251780019976	0.736858875250957	0.33887641602894	-548157862957603	0.0313333333333334	SNX13	sorting nexin 13
227328_PM_at	227328_PM_at	0.996251780019976	0.736861659857212	0.338872685437244	-54815797276226	0.0333333333333332	CAMTA1	calmodulin binding transcription activator 1
1555315_PM_a_at	1555315_PM_a_at	0.996251780019976	0.736864921402888	-0.338868315886594	-548158101372241	-0.0426666666666669	MAK	male germ cell associated kinase
237178_PM_at	237178_PM_at	0.996251780019976	0.736867733745662	-0.338864548146383	-548158212267676	-0.0326666666666675
242763_PM_at	242763_PM_at	0.996251780019976	0.736888391393993	-0.338836872918721	-548159026791772	-0.0380000000000007
227240_PM_at	227240_PM_at	0.996251780019976	0.736954508535883	-0.338748297011065	-54816163327203	-0.0340000000000003	NGEF	neuronal guanine nucleotide exchange factor
234135_PM_x_at	234135_PM_x_at	0.996251780019976	0.736977077170322	-0.338718062855236	-548162522803118	-0.0366666666666688
232438_PM_at	232438_PM_at	0.996251780019976	0.736978948413539	-0.338715556051511	-548162596553248	-0.0339999999999998	EPS15L1	epidermal growth factor receptor pathway substrate 15 like 1
233563_PM_s_at	233563_PM_s_at	0.996251780019976	0.736992700405559	0.33869713331574	-548163138533267	0.0286666666666671	CPSF3L	cleavage and polyadenylation specific factor 3-like
238238_PM_at	238238_PM_at	0.996251780019976	0.7369998530313	0.33868755140992	-548163420412603	0.044666666666668
224981_PM_at	224981_PM_at	0.996251780019976	0.737023362960554	0.338656056917256	-548164346858013	0.0246666666666684	TMEM219	transmembrane protein 219
1570023_PM_at	1570023_PM_at	0.996251780019976	0.737031870239977	0.338644660436717	-548164682077062	0.0433333333333339	MGAT4EP	MGAT4 family member E, pseudogene
223681_PM_s_at	223681_PM_s_at	0.996251780019976	0.73707224025375	0.338590580769638	-548166272637943	0.0606666666666644	PATJ	PATJ, crumbs cell polarity complex component
215924_PM_at	215924_PM_at	0.996251780019976	0.737074376146937	-0.338587719555627	-548166356783348	-0.039333333333333
1569554_PM_at	1569554_PM_at	0.996251780019976	0.73708515654686	0.338573278319183	-548166781474718	0.0346666666666668	ESR2	estrogen receptor 2
207269_PM_at	207269_PM_at	0.996251780019976	0.737097397871148	0.338556880141751	-548167263694494	0.18	DEFA4	defensin alpha 4
226455_PM_at	226455_PM_at	0.996251780019976	0.737117474796279	-0.338529985788217	-548168054524248	-0.0426666666666673	CREB3L4	cAMP responsive element binding protein 3 like 4
213449_PM_at	213449_PM_at	0.996251780019976	0.737157161757178	0.338476823249693	-548169617587889	0.0613333333333337	POP1	POP1 homolog, ribonuclease P/MRP subunit
1569936_PM_a_at	1569936_PM_a_at	0.996251780019976	0.737176753457785	0.338450579613455	-548170389102982	0.0260000000000007	ZNF664	zinc finger protein 664
232563_PM_at	232563_PM_at	0.996251780019976	0.737195543488682	0.3384254100613	-548171128986212	0.0459999999999994	ZNF684	zinc finger protein 684
208998_PM_at	208998_PM_at	0.996251780019976	0.73720961095198	0.338406566609401	-548171682871903	0.0280000000000005	UCP2	uncoupling protein 2
233601_PM_at	233601_PM_at	0.996251780019976	0.737231294174883	0.338377522043256	-548172536549909	0.0393333333333339
1557491_PM_at	1557491_PM_at	0.996251780019976	0.73723299489813	0.338375243945566	-548172603504691	0.0659999999999994	LOC100240728	uncharacterized LOC100240728
1558691_PM_a_at	1558691_PM_a_at	0.996251780019976	0.737295723236255	-0.338291221374495	-548175072670675	-0.0799999999999996	DOCK4	dedicator of cytokinesis 4
214827_PM_at	214827_PM_at	0.996251780019976	0.737310926756908	0.338270857121742	-548175671022102	0.0340000000000011	PARD6B	par-6 family cell polarity regulator beta
1556213_PM_a_at	1556213_PM_a_at	0.996251780019976	0.737311809555033	0.338269674668198	-548175705764375	0.0346666666666668	BTG3	BTG anti-proliferation factor 3
1556560_PM_a_at	1556560_PM_a_at	0.996251780019976	0.737366073475085	0.338196992432405	-548177841047027	0.0480000000000009	FAM229A	family with sequence similarity 229 member A
239626_PM_x_at	239626_PM_x_at	0.996251780019976	0.737373742858416	0.338186720047046	-548178142795835	0.0553333333333339	TM9SF3	transmembrane 9 superfamily member 3
224574_PM_at	224574_PM_at	0.996251780019976	0.737378748391464	0.338180015647147	-548178339731039	0.0186666666666628	C17orf49	chromosome 17 open reading frame 49
227301_PM_at	227301_PM_at	0.996251780019976	0.737381911144523	-0.338175779470739	-54817846416259	-0.0406666666666657	CCT6P1///CCT6P3	chaperonin containing TCP1 subunit 6 pseudogene 1///chaperonin containing TCP1 subunit 6 pseudogene 3
225108_PM_at	225108_PM_at	0.996251780019976	0.737385311310557	-0.338171225311472	-548178597932702	-0.0253333333333359	AGPS	alkylglycerone phosphate synthase
230162_PM_s_at	230162_PM_s_at	0.996251780019976	0.737395061951065	0.338158165409813	-548178981533556	0.031333333333333	MAPK8IP3	mitogen-activated protein kinase 8 interacting protein 3
219116_PM_s_at	219116_PM_s_at	0.996251780019976	0.737408095451942	-0.338140708573237	-548179494260057	-0.0266666666666655	DCUN1D2	defective in cullin neddylation 1 domain containing 2
243980_PM_at	243980_PM_at	0.996251780019976	0.737438801393352	0.338099582006054	-548180702088796	0.0313333333333321	ZNF594	zinc finger protein 594
215893_PM_x_at	215893_PM_x_at	0.996251780019976	0.737446646201613	-0.338089075012054	-548181010640881	-0.0333333333333337
205670_PM_at	205670_PM_at	0.996251780019976	0.737448768232484	-0.338086232863053	-548181094102796	-0.0340000000000003	GAL3ST1	galactose-3-O-sulfotransferase 1
1557541_PM_at	1557541_PM_at	0.996251780019976	0.737458040990976	-0.33807381339648	-548181458801916	-0.034666666666666	FAM201A	family with sequence similarity 201 member A
1561324_PM_at	1561324_PM_at	0.996251780019976	0.737474571967432	0.33805167277046	-54818210893108	0.0313333333333332
222652_PM_s_at	222652_PM_s_at	0.996251780019976	0.737478470325517	0.338046451561733	-548182262238569	0.0339999999999998	GLYR1	glyoxylate reductase 1 homolog
244009_PM_at	244009_PM_at	0.996251780019976	0.737493703070643	-0.338026049898684	-548182861258897	-0.0266666666666673
225190_PM_x_at	225190_PM_x_at	0.996251780019976	0.737494826021624	-0.338024545903164	-548182905416813	-0.015333333333329	RPL35A	ribosomal protein L35a
1558711_PM_at	1558711_PM_at	0.996251780019976	0.737495342027061	-0.338023854804814	-548182925707675	-0.0340000000000007	FAM13A-AS1	FAM13A antisense RNA 1
212191_PM_x_at	212191_PM_x_at	0.996251780019976	0.737497478534954	-0.33802099333076	-548183009721001	-0.0186666666666664	RPL13	ribosomal protein L13
202020_PM_s_at	202020_PM_s_at	0.996251780019976	0.737508244865235	-0.338006573780777	-548183433070511	-0.0213333333333354	LANCL1	LanC like 1
242101_PM_at	242101_PM_at	0.996251780019976	0.737521108122648	0.337989345871203	-548183938848319	0.0366666666666662
1565650_PM_at	1565650_PM_at	0.996251780019976	0.737524252222484	-0.33798513495756	-548184062468637	-0.0346666666666668
216382_PM_s_at	216382_PM_s_at	0.996251780019976	0.737544704104517	-0.337957743767295	-548184866557941	-0.0406666666666666	KMT2D	lysine methyltransferase 2D
41856_PM_at	41856_PM_at	0.996251780019976	0.737560386319563	-0.337936740764818	-548185483073326	-0.0253333333333332	UNC5B	unc-5 netrin receptor B
204654_PM_s_at	204654_PM_s_at	0.996251780019976	0.737562945345936	-0.337933313506025	-548185583672372	-0.0793333333333344	TFAP2A	transcription factor AP-2 alpha
230436_PM_s_at	230436_PM_s_at	0.996251780019976	0.737563208182845	-0.337932961493428	-548185594004809	-0.0386666666666668	CENPV	centromere protein V
212039_PM_x_at	212039_PM_x_at	0.996251780019976	0.737595466843876	0.337889758393647	-548186862041141	0.0166666666666693	RPL3	ribosomal protein L3
217574_PM_at	217574_PM_at	0.996251780019976	0.737625081039718	-0.337850097520421	-548188025969456	-0.0479999999999996	CDH8	cadherin 8
1558662_PM_s_at	1558662_PM_s_at	0.996251780019976	0.737659307480099	-0.337804260368929	-548189370984274	-0.0506666666666655	BANK1	B-cell scaffold protein with ankyrin repeats 1
1565920_PM_at	1565920_PM_at	0.996251780019976	0.737660343705259	-0.33780287263418	-548189411702214	-0.0313333333333334
219129_PM_s_at	219129_PM_s_at	0.996251780019976	0.737662273811297	0.337800287796953	-548189487544253	0.0239999999999991	SAP30L	SAP30 like
224393_PM_s_at	224393_PM_s_at	0.996251780019976	0.737700239096353	-0.33774944438685	-548190979230207	-0.0413333333333337	CECR6	cat eye syndrome chromosome region, candidate 6
215952_PM_s_at	215952_PM_s_at	0.996251780019976	0.737746227377168	0.33768785771809	-548192785812443	0.0200000000000031	OAZ1	ornithine decarboxylase antizyme 1
1555544_PM_a_at	1555544_PM_a_at	0.996251780019976	0.737758682134559	-0.337671178759986	-54819327501646	-0.0333333333333337	CADM2	cell adhesion molecule 2
1569661_PM_at	1569661_PM_at	0.996251780019976	0.737778458611885	-0.337644695019029	-548194051751493	-0.0266666666666668	NPAS3	neuronal PAS domain protein 3
47083_PM_at	47083_PM_at	0.996251780019976	0.737796998960704	-0.337619866864878	-548194779875345	-0.0193333333333303	C7orf26	chromosome 7 open reading frame 26
244830_PM_at	244830_PM_at	0.996251780019976	0.737817183642784	-0.337592836958479	-548195572508583	-0.0260000000000011	RASIP1	Ras interacting protein 1
232478_PM_at	232478_PM_at	0.996251780019976	0.737833899164482	0.337570452899354	-548196228857921	0.0420000000000003	MIR181A2HG	MIR181A2 host gene
200645_PM_at	200645_PM_at	0.996251780019976	0.737844564819129	-0.337556170418	-548196647628801	-0.0240000000000009	GABARAP	GABA type A receptor-associated protein
1564491_PM_at	1564491_PM_at	0.996251780019976	0.737849924888232	-0.337548992724288	-54819685807643	-0.0293333333333328	SPANXA2-OT1	SPANXA2 overlapping transcript 1
1562296_PM_at	1562296_PM_at	0.996251780019976	0.737857150387872	0.337539317052043	-548197141756946	0.026666666666666
220435_PM_at	220435_PM_at	0.996251780019976	0.737857414459968	0.337538963433507	-548197152124515	26	SLC30A10	solute carrier family 30 member 10
218399_PM_s_at	218399_PM_s_at	0.996251780019976	0.737904987865416	-0.337475258666814	-54819901967781	-0.041333333333335	CDCA4	cell division cycle associated 4
207468_PM_s_at	207468_PM_s_at	0.996251780019976	0.737909193951224	-0.337469626433988	-548199184774139	-0.0420000000000003	SFRP5	secreted frizzled related protein 5
1557739_PM_at	1557739_PM_at	0.996251780019976	0.737952492287868	0.337411647677409	-548200884133032	0.0313333333333334	LOC105372547	uncharacterized LOC105372547
205750_PM_at	205750_PM_at	0.996251780019976	0.737957428717365	0.337405037611902	-548201077855834	0.04	BPHL	biphenyl hydrolase like
220694_PM_at	220694_PM_at	0.996251780019976	0.737961776303244	0.337399216042774	-548201248466861	0.0439999999999996	ASAP1-IT1	ASAP1 intronic transcript 1
238785_PM_at	238785_PM_at	0.996251780019976	0.737961866880717	-0.337399094756503	-548201252021332	-0.0373333333333328
208422_PM_at	208422_PM_at	0.996251780019976	0.73803325141975	-0.337303510051977	-548204052875768	-0.0246666666666675	MSR1	macrophage scavenger receptor 1
224258_PM_at	224258_PM_at	0.996251780019976	0.738051206241871	-0.337279468840347	-548204757215348	-0.0566666666666666	DBIL5P2	diazepam binding inhibitor-like 5 pseudogene 2
242143_PM_at	242143_PM_at	0.996251780019976	0.73809465026335	-0.337221298837967	-548206461226036	-0.0313333333333352
226161_PM_at	226161_PM_at	0.996251780019976	0.738095591664216	0.337220038348601	-548206498147121	0.0253333333333323	SLC30A6	solute carrier family 30 member 6
218793_PM_s_at	218793_PM_s_at	0.996251780019976	0.738127035961155	-0.3371779363007	-548207731282591	-0.0653333333333341	SCML1	sex comb on midleg-like 1 (Drosophila)
213266_PM_at	213266_PM_at	0.996251780019976	0.738140988863319	-0.337159254389171	-548208278411984	-0.0279999999999996	TUBGCP4	tubulin gamma complex associated protein 4
235728_PM_at	235728_PM_at	0.996251780019976	0.738166154659884	0.337125559540835	-548209265142992	0.0553333333333317	ZFP3	ZFP3 zinc finger protein
239203_PM_at	239203_PM_at	0.996251780019976	0.738198717625705	-0.337081961099094	-548210541748893	-0.0426666666666673	LSMEM1	leucine rich single-pass membrane protein 1
211450_PM_s_at	211450_PM_s_at	0.996251780019976	0.738220963393684	0.33705217669596	-548211413771785	0.0393333333333317	MSH6	mutS homolog 6
237267_PM_at	237267_PM_at	0.996251780019976	0.738228048026128	-0.337042691291145	-548211691467869	-0.0346666666666673	LOC100506675	uncharacterized LOC100506675
213360_PM_s_at	213360_PM_s_at	0.996251780019976	0.738249775753022	-0.337013600874505	-548212543074767	-0.0159999999999982	POM121C///POM121	POM121 transmembrane nucleoporin C///POM121 transmembrane nucleoporin
1556086_PM_at	1556086_PM_at	0.996251780019976	0.738250805884503	0.337012221678415	-548212583448209	0.0293333333333337	HPF1	histone PARylation factor 1
215541_PM_s_at	215541_PM_s_at	0.996251780019976	0.738279313176344	0.3369740548258	-54821370064794	0.0339999999999998	DIAPH1	diaphanous related formin 1
1552749_PM_a_at	1552749_PM_a_at	0.996251780019976	0.738304949712862	-0.336939731900828	-548214705223076	-0.0400000000000014	KLC3	kinesin light chain 3
231054_PM_at	231054_PM_at	0.996251780019976	0.738319480422349	-0.336920277954263	-54821527456278	-0.0246666666666653	SPACA4	sperm acrosome associated 4
223645_PM_s_at	223645_PM_s_at	0.996251780019976	0.738332319607329	-0.336903088756756	-54821577759514	-0.309333333333333
213801_PM_x_at	213801_PM_x_at	0.996251780019976	0.738366231805742	0.336857687341774	-54821710612001	0.0186666666666646	RPSA	ribosomal protein SA
208281_PM_x_at	208281_PM_x_at	0.996251780019976	0.738419643805744	0.336786181174107	-548219198155458	0.0339999999999998	DAZ4///DAZ2///DAZ3///DAZ1	deleted in azoospermia 4///deleted in azoospermia 2///deleted in azoospermia 3///deleted in azoospermia 1
220161_PM_s_at	220161_PM_s_at	0.996251780019976	0.738437736116119	-0.336761960205724	-548219906681487	-0.0226666666666668	EPB41L4B	erythrocyte membrane protein band 4.1 like 4B
40148_PM_at	40148_PM_at	0.996251780019976	0.738467381804076	-0.336722272663265	-548221067535567	-0.0453333333333332	APBB2	amyloid beta precursor protein binding family B member 2
233277_PM_at	233277_PM_at	0.996251780019976	0.738472769373612	0.336715060226123	-548221278483592	0.0300000000000011	DLEU7	deleted in lymphocytic leukemia, 7
206479_PM_at	206479_PM_at	0.996251780019976	0.738486974756274	-0.336696043308708	-548221834665375	-0.0279999999999991	TRPM1	transient receptor potential cation channel subfamily M member 1
218648_PM_at	218648_PM_at	0.996251780019976	0.73848885470586	-0.33669352660685	-548221908268225	-0.0206666666666635	CRTC3	CREB regulated transcription coactivator 3
201432_PM_at	201432_PM_at	0.996251780019976	0.738510173358461	-0.336664987328478	-548222742882827	-0.0266666666666708	CAT	catalase
236265_PM_at	236265_PM_at	0.996251780019976	0.738513283513112	-0.336660823788255	-548222864637274	-0.0406666666666666	SP4	Sp4 transcription factor
222733_PM_x_at	222733_PM_x_at	0.996251780019976	0.738516694875043	0.336656257031045	-54822299818128	32	RRP1	ribosomal RNA processing 1
216783_PM_at	216783_PM_at	0.996251780019976	0.738522879437673	0.336647977835275	-548223240282184	0.0886666666666667
1563629_PM_a_at	1563629_PM_a_at	0.996251780019976	0.738532471959497	0.336635136494514	-548223615778011	0.0480000000000018
207667_PM_s_at	207667_PM_s_at	0.996251780019976	0.738536793378942	-0.336629351504704	-548223784933238	-0.0499999999999989	MAP2K3	mitogen-activated protein kinase kinase 3
1560926_PM_at	1560926_PM_at	0.996251780019976	0.73853912080986	0.33662623582857	-548223876035558	0.0526666666666662
227916_PM_x_at	227916_PM_x_at	0.996251780019976	0.7385875805216	0.336561364733106	-548225772675316	0.0466666666666669	EXOSC3	exosome component 3
230808_PM_at	230808_PM_at	0.996251780019976	0.738592040490962	-0.336555394421978	-548225947211405	-0.0406666666666684	FNTA	farnesyltransferase, CAAX box, alpha
205906_PM_at	205906_PM_at	0.996251780019976	0.738644947338597	-0.336484571928775	-548228017402	-0.0366666666666662	FOXJ1	forkhead box J1
240359_PM_at	240359_PM_at	0.996251780019976	0.738646763452669	-0.336482140861638	-548228088456105	-0.0326666666666671	BPIFA3	BPI fold containing family A member 3
239468_PM_at	239468_PM_at	0.996251780019976	0.738651245016971	0.336476141806844	-548228263791524	0.0233333333333334	MKX	mohawk homeobox
208070_PM_s_at	208070_PM_s_at	0.996251780019976	0.738660441201538	0.336463831765776	-548228623569525	0.025999999999998	REV3L	REV3 like, DNA directed polymerase zeta catalytic subunit
1553413_PM_at	1553413_PM_at	0.996251780019976	0.738670158905315	-0.336450823674378	-548229003734825	-0.0319999999999996	LCAL1	lung cancer associated lncRNA 1
208614_PM_s_at	208614_PM_s_at	0.996251780019976	0.738674932192348	-0.33644443418697	-548229190464135	-0.0380000000000029	FLNB	filamin B
242264_PM_at	242264_PM_at	0.996251780019976	0.738710966186753	0.336396199798484	-548230599974498	0.0526666666666662
217424_PM_at	217424_PM_at	0.996251780019976	0.73873974779738	-0.33635767388407	-548231725638794	-0.0386666666666677
225775_PM_at	225775_PM_at	0.996251780019976	0.738779473092285	0.336304500033081	-548233279081779	0.0506666666666655	TSPAN33	tetraspanin 33
209752_PM_at	209752_PM_at	0.996251780019976	0.738784198598173	0.3362981748248	-548233463852827	0.0306666666666664	REG1A	regenerating family member 1 alpha
203998_PM_s_at	203998_PM_s_at	0.996251780019976	0.738820035400632	-0.336250206814593	-548234864975028	-0.0466666666666669	SYT1	synaptotagmin 1
232529_PM_at	232529_PM_at	0.996251780019976	0.738849229696272	-0.336211130470442	-548236006229442	-0.0279999999999987	SP3	Sp3 transcription factor
220348_PM_at	220348_PM_at	0.996251780019976	0.738851109695845	-0.336208614123284	-548236079716769	-0.0406666666666662	KLHL29	kelch like family member 29
203228_PM_at	203228_PM_at	0.996251780019976	0.738862898756087	0.336192834718354	-548236540525598	0.0286666666666671	PAFAH1B3	platelet activating factor acetylhydrolase 1b catalytic subunit 3
216169_PM_at	216169_PM_at	0.996251780019976	0.738876555944995	0.336174554970641	-548237074325566	0.0366666666666666
222514_PM_at	222514_PM_at	0.996251780019976	0.738912175243777	0.336126880124256	-548238466377321	0.0206666666666688	RRAGC	Ras related GTP binding C
239769_PM_at	239769_PM_at	0.996251780019976	0.73895141354492	0.336074362312381	-548239999611483	0.0226666666666664	CDH11	cadherin 11
217234_PM_s_at	217234_PM_s_at	0.996251780019976	0.738974344095282	0.336043671762491	-548240895498405	0.0239999999999991	EZR	ezrin
1561080_PM_at	1561080_PM_at	0.996251780019976	0.738975184208191	0.336042547350508	-54824092831954	0.026666666666666	TXNRD1	thioredoxin reductase 1
243919_PM_at	243919_PM_at	0.996251780019976	0.739000046425484	-0.336009271812388	-548241899569838	-0.0373333333333319
230417_PM_at	230417_PM_at	0.996251780019976	0.739075704369279	0.335908013733342	-548244854515517	0.0286666666666657	GALNT16	polypeptide N-acetylgalactosaminyltransferase 16
234967_PM_at	234967_PM_at	0.996251780019976	0.739085150978272	-0.335895370954018	-548245223399104	-0.072666666666668	IL6ST	interleukin 6 signal transducer
204750_PM_s_at	204750_PM_s_at	0.996251780019976	0.73913031339713	-0.335834929021977	-548246986747939	-0.0973333333333333	DSC2	desmocollin 2
232334_PM_at	232334_PM_at	0.996251780019976	0.739152902321667	0.335804698203328	-548247868591689	0.0419999999999989	NXPH2	neurexophilin 2
1560339_PM_s_at	1560339_PM_s_at	0.996251780019976	0.739172573900976	0.335778371932395	-548248636474235	0.0246666666666648	NAP1L4	nucleosome assembly protein 1 like 4
225016_PM_at	225016_PM_at	0.996251780019976	0.739179153953888	0.335769565969043	-548248893312533	0.046666666666666	APCDD1	APC down-regulated 1
221654_PM_s_at	221654_PM_s_at	0.996251780019976	0.739180119606204	-0.335768273656623	-548248931004079	-0.0246666666666666	USP3	ubiquitin specific peptidase 3
212659_PM_s_at	212659_PM_s_at	0.996251780019976	0.739181984941512	0.335765777318789	-548249003811787	0.0593333333333321	IL1RN	interleukin 1 receptor antagonist
211093_PM_at	211093_PM_at	0.996251780019976	0.739202567460399	0.335738232322298	-548249807148186	36	PDE6C	phosphodiesterase 6C
226620_PM_x_at	226620_PM_x_at	0.996251780019976	0.73921544671859	-0.335720996512384	-548250309788925	-0.0186666666666664	DAZAP1	DAZ associated protein 1
210703_PM_at	210703_PM_at	0.996251780019976	0.739229612417554	0.335702039227131	-548250862602768	0.035333333333333
1553060_PM_at	1553060_PM_at	0.996251780019976	0.739247986671682	-0.335677450016024	-548251579603194	-0.0353333333333334	PSKH2	protein serine kinase H2
1569132_PM_s_at	1569132_PM_s_at	0.996251780019976	0.739251880950458	0.335672238552722	-548251731558328	0.0400000000000018	ARSK	arylsulfatase family member K
1552524_PM_at	1552524_PM_at	0.996251780019976	0.739257123669225	-0.335665222573526	-548251936125593	-0.0326666666666662	ART5	ADP-ribosyltransferase 5
216388_PM_s_at	216388_PM_s_at	0.996251780019976	0.739294079040788	0.335615768157555	-548253377964294	0.0413333333333314	LTB4R	leukotriene B4 receptor
221085_PM_at	221085_PM_at	0.996251780019976	0.739297740426703	0.335610868463727	-548253520802916	0.0399999999999983	TNFSF15	tumor necrosis factor superfamily member 15
228463_PM_at	228463_PM_at	0.996251780019976	0.739324251186079	-0.335575391815432	-548254554976345	-0.0286666666666662	FOXA3	forkhead box A3
214932_PM_at	214932_PM_at	0.996251780019976	0.739342375710249	0.335551137860924	-548255261936611	0.0519999999999992	KIDINS220	kinase D-interacting substrate 220kDa
219967_PM_at	219967_PM_at	0.996251780019976	0.739357417057618	0.335531009919257	-548255848592341	0.0399999999999996	MRM1	mitochondrial rRNA methyltransferase 1
1560557_PM_at	1560557_PM_at	0.996251780019976	0.739361789590479	-0.335525158735165	-548256019126363	-0.0366666666666671	LOC105370549	uncharacterized LOC105370549
214375_PM_at	214375_PM_at	0.996251780019976	0.739365334758697	0.335520414712723	-548256157389754	0.0586666666666673	LOC729222///PPFIBP1	liprin-beta-1-like///PPFIA binding protein 1
235167_PM_at	235167_PM_at	0.996251780019976	0.739367373435371	0.335517686629075	-548256236898216	0.0506666666666691	LOC100190986	uncharacterized LOC100190986
217205_PM_at	217205_PM_at	0.996251780019976	0.739416614949756	-0.33545179418819	-548258157101478	-0.0593333333333343	LOC100420758	poly(A) binding protein nuclear 1 pseudogene
223937_PM_at	223937_PM_at	0.996251780019976	0.739423126636118	-0.335443080699174	-548258410997434	-0.0446666666666662	FOXP1	forkhead box P1
236103_PM_at	236103_PM_at	0.996251780019976	0.739426213509475	0.335438950067552	-548258531354589	0.0480000000000009
1553830_PM_s_at	1553830_PM_s_at	0.996251780019976	0.739468054914541	0.335382961492275	-54826016258853	0.0306666666666677	MAGEA2B///MAGEA2	MAGE family member A2B///MAGE family member A2
237869_PM_at	237869_PM_at	0.996251780019976	0.739481884948494	-0.335364455565855	-548260701701541	-0.0313333333333325	GGACT	gamma-glutamylamine cyclotransferase
225585_PM_at	225585_PM_at	0.996251780019976	0.73948499655349	-0.335360291952915	-548260822991478	-0.0373333333333301	RAP2A	RAP2A, member of RAS oncogene family
212924_PM_s_at	212924_PM_s_at	0.996251780019976	0.739499019362115	-0.335341528222617	-548261369577942	-0.0346666666666682	LSM 4,00	LSM4 homolog, U6 small nuclear RNA and mRNA degradation associated
1555929_PM_s_at	1555929_PM_s_at	0.996251780019976	0.739501461230428	-0.335338260804094	-548261464754568	-0.0246666666666666
1557419_PM_a_at	1557419_PM_a_at	0.996251780019976	0.739544601898155	-0.33528053568607	-548263146077669	-0.0680000000000014	ACSL4	acyl-CoA synthetase long-chain family member 4
1568815_PM_a_at	1568815_PM_a_at	0.996251780019976	0.739549470118466	0.335274021751564	-5482633357869	0.0299999999999994	DDX50	DEAD-box helicase 50
211087_PM_x_at	211087_PM_x_at	0.996251780019976	0.739558447744912	0.335262009254092	-548263685624495	0.0499999999999989	MAPK14	mitogen-activated protein kinase 14
223934_PM_at	223934_PM_at	0.996251780019976	0.739568826738241	-0.335248121722014	-548264090052855	-0.0479999999999992	SP140L	SP140 nuclear body protein like
241606_PM_s_at	241606_PM_s_at	0.996251780019976	0.739587880301976	-0.335222627420648	-548264832446651	-0.0419999999999989	TRUB1	TruB pseudouridine synthase family member 1
1556763_PM_at	1556763_PM_at	0.996251780019976	0.739598220600478	-0.33520879185134	-548265235314841	-0.0533333333333337
223149_PM_s_at	223149_PM_s_at	0.996251780019976	0.739618841939396	0.335181200198211	-548266038687484	0.0266666666666677	PTPN23	protein tyrosine phosphatase, non-receptor type 23
1560765_PM_a_at	1560765_PM_a_at	0.996251780019976	0.739636576938487	0.335157470719584	-548266729554608	0.0479999999999992	ARHGAP22	Rho GTPase activating protein 22
205001_PM_s_at	205001_PM_s_at	0.996251780019976	0.73967387395423	-0.335107567840028	-548268182283604	-0.309333333333335	DDX3Y	DEAD-box helicase 3, Y-linked
242096_PM_at	242096_PM_at	0.996251780019976	0.739675253174786	0.335105722478863	-548268236000029	0.0320000000000005
213985_PM_s_at	213985_PM_s_at	0.996251780019976	0.739678496833886	0.335101382552127	-548268362329348	0.0419999999999998	TMEM259	transmembrane protein 259
228907_PM_at	228907_PM_at	0.996251780019976	0.739688808949305	0.335087585268144	-548268763938588	0.0519999999999996
225084_PM_at	225084_PM_at	0.996251780019976	0.739690421414395	0.335085427846822	-548268826734996	24	EXOC5	exocyst complex component 5
213223_PM_at	213223_PM_at	0.996251780019976	0.73969755359962	-0.335075885254178	-548269104487957	-0.0333333333333341	RPL28	ribosomal protein L28
228564_PM_at	228564_PM_at	0.996251780019976	0.739738078307082	-0.335021665331247	-548270682499629	-0.0273333333333325	LINC01116	long intergenic non-protein coding RNA 1116
216674_PM_at	216674_PM_at	0.996251780019976	0.7397431315147	0.335014904476683	-548270879249155	0.04	HES2	hes family bHLH transcription factor 2
222567_PM_s_at	222567_PM_s_at	0.996251780019976	0.73975880954561	-0.334993928417689	-548271489654265	-0.0400000000000009	MEX3C	mex-3 RNA binding family member C
210992_PM_x_at	210992_PM_x_at	0.996251780019976	0.739762459863254	-0.334989044581314	-548271631768879	-0.0413333333333297	FCGR2C	Fc fragment of IgG receptor IIc (gene/pseudogene)
219823_PM_at	219823_PM_at	0.996251780019976	0.739793435426364	-0.33494760205734	-548272837620958	-0.030666666666666	LIN28A	lin-28 homolog A
229578_PM_at	229578_PM_at	0.996251780019976	0.739794927451541	0.334945605876448	-548272895700047	0.0379999999999998	JPH2	junctophilin 2
203904_PM_x_at	203904_PM_x_at	0.996251780019976	0.73982970818155	0.334899073116608	-548274249478181	0.0339999999999998	CD82	CD82 molecule
227035_PM_x_at	227035_PM_x_at	0.996251780019976	0.739867802094271	0.334848108540157	-548275731977091	0.0313333333333343	RP9P	retinitis pigmentosa 9 pseudogene
222928_PM_s_at	222928_PM_s_at	0.996251780019976	0.739873129233997	-0.334840981608615	-548275939273212	-0.0366666666666666	FAM160B2	family with sequence similarity 160 member B2
201417_PM_at	201417_PM_at	0.996251780019976	0.739883131167522	0.334827600535875	-548276328467381	0.053333333333331	SOX4	SRY-box 4
234110_PM_at	234110_PM_at	0.996251780019976	0.739904673256831	0.334798780690994	-548277166652368	0.0386666666666668	LOC283075	uncharacterized LOC283075
222574_PM_s_at	222574_PM_s_at	0.996251780019976	0.739913944650343	-0.334786377148077	-548277527370078	-0.0246666666666648	DHX40	DEAH-box helicase 40
1554440_PM_at	1554440_PM_at	0.996251780019976	0.739947993343349	0.334740826258966	-548278851959475	0.0486666666666662	KIAA0513	KIAA0513
227109_PM_at	227109_PM_at	0.996251780019976	0.739956971575312	-0.334728815154686	-548279201204563	-0.0293333333333328	CYP2R1	cytochrome P450 family 2 subfamily R member 1
209285_PM_s_at	209285_PM_s_at	0.996251780019976	0.739982583390385	-0.33469455186807	-548280197404715	-0.025999999999998	FAM208A	family with sequence similarity 208 member A
212792_PM_at	212792_PM_at	0.996251780019976	0.740016221260557	0.334649552000458	-54828150561572	0.0259999999999998	DPY19L1	dpy-19 like 1
225288_PM_at	225288_PM_at	0.996251780019976	0.740043528740365	0.334613021276173	-548282567488179	0.035333333333333	COL27A1	collagen type XXVII alpha 1 chain
1566670_PM_at	1566670_PM_at	0.996251780019976	0.740045045694935	-0.334610991975687	-548282626472367	-0.0446666666666657	PDXK	pyridoxal (pyridoxine, vitamin B6) kinase
242916_PM_at	242916_PM_at	0.996251780019976	0.740073003506063	-0.334573591768418	-548283713493201	-0.0226666666666677	CNTRL	centriolin
1559272_PM_at	1559272_PM_at	0.996251780019976	0.740073604547447	-0.334572787738206	-548283736860667	-0.0300000000000007	EXOC3L1	exocyst complex component 3 like 1
225675_PM_at	225675_PM_at	0.996251780019976	0.740082124334778	0.334561390599447	-548284068088816	0.0246666666666657	TMEM260	transmembrane protein 260
1561247_PM_at	1561247_PM_at	0.996251780019976	0.740082398849067	-0.334561023375361	-548284078761041	-0.0219999999999998	LINC01579	long intergenic non-protein coding RNA 1579
1559695_PM_a_at	1559695_PM_a_at	0.996251780019976	0.740083466826787	-0.33455959471741	-548284120280428	-0.0333333333333337	LOC100288745	hypothetical protein LOC100288745
203393_PM_at	203393_PM_at	0.996251780019976	0.740091488445382	-0.3345488640392	-548284432127744	-0.0413333333333332	HES1	hes family bHLH transcription factor 1
233763_PM_at	233763_PM_at	0.996251780019976	0.740102181024853	-0.33453456042519	-548284847793741	-0.0379999999999998	LYRM2	LYR motif containing 2
213505_PM_s_at	213505_PM_s_at	0.996251780019976	0.740105944942248	-0.334529525396655	-548284994108521	-0.019333333333333	SUGP2	SURP and G-patch domain containing 2
1553400_PM_a_at	1553400_PM_a_at	0.996251780019976	0.740129612531305	-0.334497865234481	-548285914082968	-0.0466666666666664	CRHR1-IT1	CRHR1 intronic transcript 1
237394_PM_at	237394_PM_at	0.996251780019976	0.740155027359181	-0.334463868172232	-548286901866385	-0.0386666666666668
219085_PM_s_at	219085_PM_s_at	0.996251780019976	0.740171675175134	-0.334441598835254	-548287548847171	-0.0493333333333346	GEMIN7	gem nuclear organelle associated protein 7
222286_PM_at	222286_PM_at	0.996251780019976	0.740243632079648	0.334345345972598	-548290344745631	48	SNAPC3	small nuclear RNA activating complex polypeptide 3
215111_PM_s_at	215111_PM_s_at	0.996251780019976	0.740264196644744	-0.334317838449656	-548291143621823	-0.0460000000000029	TSC22D1	TSC22 domain family member 1
229759_PM_s_at	229759_PM_s_at	0.996251780019976	0.740282455612061	-0.334293415152463	-548291852870971	-0.0506666666666669	VEPH1	ventricular zone expressed PH domain containing 1
244019_PM_at	244019_PM_at	0.996251780019976	0.740291279474051	-0.33428161237852	-548292195603457	-0.0306666666666668
204517_PM_at	204517_PM_at	0.996251780019976	0.740304242247508	-0.334264273494515	-54829269907339	-0.0253333333333337	PPIC	peptidylprolyl isomerase C
237909_PM_at	237909_PM_at	0.996251780019976	0.740305361708786	-0.334262776118467	-548292742551549	-0.0339999999999994	ADAM6	ADAM metallopeptidase domain 6 (pseudogene)
208441_PM_at	208441_PM_at	0.996251780019976	0.740307938737711	0.334259329122855	-548292842638579	0.0413333333333332	IGF1R	insulin like growth factor 1 receptor
1558397_PM_at	1558397_PM_at	0.996251780019976	0.740356136576144	0.334194861161499	-54829471434285	0.0593333333333348	PECAM1	platelet and endothelial cell adhesion molecule 1
212853_PM_at	212853_PM_at	0.996251780019976	0.740384859429896	0.334156443025058	-548295829569816	32	DCUN1D4	defective in cullin neddylation 1 domain containing 4
241378_PM_at	241378_PM_at	0.996251780019976	0.740405601628328	0.334128699696691	-548296634842321	0.0419999999999994	MIB2	mindbomb E3 ubiquitin protein ligase 2
213963_PM_s_at	213963_PM_s_at	0.996251780019976	0.740417189973712	0.334113200043313	-548297084703392	0.0499999999999998	SAP30	Sin3A associated protein 30
207695_PM_s_at	207695_PM_s_at	0.996251780019976	0.74050027919923	0.334002068887207	-548300309561387	0.0259999999999985	IGSF1	immunoglobulin superfamily member 1
206535_PM_at	206535_PM_at	0.996251780019976	0.740520346703234	-0.333975229400702	-548301088243094	-0.0246666666666666	SLC2A2	solute carrier family 2 member 2
201253_PM_s_at	201253_PM_s_at	0.996251780019976	0.740538841635411	0.333950493385096	-548301805842786	0.0173333333333314	CDIPT	CDP-diacylglycerol--inositol 3-phosphatidyltransferase
234624_PM_at	234624_PM_at	0.996251780019976	0.740575164364742	-0.333901914223199	-548303214986263	-0.0346666666666668
244691_PM_at	244691_PM_at	0.996251780019976	0.740586100138023	-0.333887288534177	-548303639196115	-0.0466666666666664	SETD5	SET domain containing 5
227023_PM_at	227023_PM_at	0.996251780019976	0.740604982262638	0.333862035432497	-548304371604669	0.0286666666666653	ZFP41///GLI4	ZFP41 zinc finger protein///GLI family zinc finger 4
201401_PM_s_at	201401_PM_s_at	0.996251780019976	0.740620368325915	0.333841458152363	-548304968361055	0.0339999999999998	GRK2	G protein-coupled receptor kinase 2
1552304_PM_at	1552304_PM_at	0.996251780019976	0.740664210956617	-0.333782823930721	-548306668596818	-0.0333333333333328	ALG10	ALG10, alpha-1,2-glucosyltransferase
225289_PM_at	225289_PM_at	0.996251780019976	0.740664217536152	-0.333782815131477	-54830666885195	-0.027333333333333	STAT3	signal transducer and activator of transcription 3
1556727_PM_at	1556727_PM_at	0.996251780019976	0.740677355560329	0.333765244840976	-548307178285714	0.0300000000000002	PRCD	progressive rod-cone degeneration
212745_PM_s_at	212745_PM_s_at	0.996251780019976	0.740678642256042	0.333763524069084	-548307228176418	0.0266666666666655	BBS4	Bardet-Biedl syndrome 4
229851_PM_s_at	229851_PM_s_at	0.996251780019976	0.740692782128002	0.333744614075096	-54830777642107	0.0306666666666651	C11orf54	chromosome 11 open reading frame 54
231761_PM_at	231761_PM_at	0.996251780019976	0.740704067410029	-0.333729521762209	-548308213960163	-0.0379999999999998	FFAR1	free fatty acid receptor 1
235158_PM_at	235158_PM_at	0.996251780019976	0.740734008774906	0.333689480212811	-54830937470388	0.0239999999999991	TMEM209	transmembrane protein 209
218683_PM_at	218683_PM_at	0.996251780019976	0.740775283499573	-0.333634283097897	-548310974557881	-0.0320000000000009	PTBP2	polypyrimidine tract binding protein 2
243352_PM_at	243352_PM_at	0.996251780019976	0.740776885989995	0.333632140091983	-548311036666277	0.041999999999998	ALPK1	alpha kinase 1
214093_PM_s_at	214093_PM_s_at	0.996251780019976	0.740788888869115	0.333616088725678	-548311501852883	0.0286666666666662	FUBP1	far upstream element binding protein 1
208745_PM_at	208745_PM_at	0.996251780019976	0.740795008908917	-0.33360790447323	-548311739033155	-0.0233333333333334	ATP5L	ATP synthase, H+ transporting, mitochondrial Fo complex subunit G
205314_PM_x_at	205314_PM_x_at	0.996251780019976	0.74080640130176	0.333592669630322	-548312180524709	0.0326666666666662	SNTB2	syntrophin beta 2
244307_PM_s_at	244307_PM_s_at	0.996251780019976	0.74080851241852	-0.333589846480422	-548312262334765	-0.0326666666666662
230859_PM_at	230859_PM_at	0.996251780019976	0.740809795192223	-0.333588131056764	-548312312044474	-0.0346666666666668
65472_PM_at	65472_PM_at	0.996251780019976	0.740820096319078	0.333574355634189	-548312711220776	0.0380000000000003	C2orf68	chromosome 2 open reading frame 68
230220_PM_at	230220_PM_at	0.996251780019976	0.740865339595133	0.333513853775864	-548314464215289	0.0273333333333325	UNC80	unc-80 homolog, NALCN activator
240160_PM_x_at	240160_PM_x_at	0.996251780019976	0.740869866788164	0.333507799827229	-548314639606401	0.0319999999999991
238158_PM_at	238158_PM_at	0.996251780019976	0.740891115857166	-0.333479384866328	-548315462784187	-0.0499999999999989	MEIG1	meiosis/spermiogenesis associated 1
215609_PM_at	215609_PM_at	0.996251780019976	0.740893321048828	0.333476436026625	-548315548207711	0.0440000000000005
215542_PM_at	215542_PM_at	0.996251780019976	0.740912188991345	0.333451205444402	-54831627906971	0.0286666666666662
209691_PM_s_at	209691_PM_s_at	0.996251780019976	0.740912831379924	-0.333450346433652	-548316303951972	-0.0346666666666673	DOK4	docking protein 4
208391_PM_s_at	208391_PM_s_at	0.996251780019976	0.740945129897534	-0.333407156742067	-548317554910443	-0.0239999999999991	GLP1R	glucagon like peptide 1 receptor
1569439_PM_at	1569439_PM_at	0.996251780019976	0.740946330458153	-0.333405551360488	-548317601406071	-0.0426666666666677
236963_PM_at	236963_PM_at	0.996251780019976	0.740947770359093	0.333403625935806	-548317657170607	0.067333333333333
208930_PM_s_at	208930_PM_s_at	0.996251780019976	0.740966878552218	0.333378074724201	-548318397159673	0.0266666666666637	ILF3	interleukin enhancer binding factor 3
215347_PM_at	215347_PM_at	0.996251780019976	0.741003062721003	-0.333329690366451	-548319798265697	-0.0386666666666668
209489_PM_at	209489_PM_at	0.996251780019976	0.741026631249409	-0.333298175686038	-54832071075395	-0.0193333333333356	CELF1	CUGBP, Elav-like family member 1
1565693_PM_at	1565693_PM_at	0.996251780019976	0.741033402585676	0.333289121450106	-548320972897972	0.0326666666666666	DTYMK	deoxythymidylate kinase
206381_PM_at	206381_PM_at	0.996251780019976	0.741078540988085	0.333228765727917	-548322720174843	0.0279999999999996	SCN2A	sodium voltage-gated channel alpha subunit 2
238201_PM_at	238201_PM_at	0.996251780019976	0.741082910154741	-0.333222923668658	-548322889283731	-0.0333333333333341	LOC105376975	uncharacterized LOC105376975
221341_PM_s_at	221341_PM_s_at	0.996251780019976	0.741089331959043	-0.333214337026942	-548323137834145	-0.0313333333333348	OR1D5	olfactory receptor family 1 subfamily D member 5
232151_PM_at	232151_PM_at	0.996251780019976	0.741094582787906	-0.333207316123838	-548323341057695	-44	MACC1	metastasis associated in colon cancer 1
206447_PM_at	206447_PM_at	0.996251780019976	0.741100391847334	0.33319954882819	-548323565881001	32	CELA2A	chymotrypsin like elastase family member 2A
219175_PM_s_at	219175_PM_s_at	0.996251780019976	0.741103791945075	0.333195002565741	-54832369746953	0.0333333333333332	SLC41A3	solute carrier family 41 member 3
228315_PM_at	228315_PM_at	0.996251780019976	0.741143877729491	-0.333141404493705	-548325248695613	-0.0226666666666695	ZMAT3	zinc finger matrin-type 3
1568796_PM_at	1568796_PM_at	0.996251780019976	0.741173465486354	-0.33310184379969	-548326393495512	-0.0380000000000003	CCDC157	coiled-coil domain containing 157
218224_PM_at	218224_PM_at	0.996251780019976	0.741194669932608	0.33307349244917	-548327213838565	0.0333333333333368	PNMA1	paraneoplastic Ma antigen 1
1566339_PM_at	1566339_PM_at	0.996251780019976	0.741208302830365	-0.333055264763373	-548327741217958	-0.0286666666666671	SNORD8	small nucleolar RNA, C/D box 8
208560_PM_at	208560_PM_at	0.996251780019976	0.741217832429775	-0.33304252340589	-548328109845082	-0.0279999999999996	KCNA10	potassium voltage-gated channel subfamily A member 10
201926_PM_s_at	201926_PM_s_at	0.996251780019976	0.741218785706173	0.333041248850084	-548328146719178	0.0279999999999987	CD55	CD55 molecule (Cromer blood group)
224529_PM_s_at	224529_PM_s_at	0.996251780019976	0.7412592231076	-0.332987183484434	-548329710751993	-0.0286666666666671	NT5C1A	5'-nucleotidase, cytosolic IA
210621_PM_s_at	210621_PM_s_at	0.996251780019976	0.741288817589048	0.332947615886418	-548330855225696	0.0266666666666673	RASA1	RAS p21 protein activator 1
206517_PM_at	206517_PM_at	0.996251780019976	0.741321677623478	0.332903682895914	-548332125808173	0.0280000000000009	CDH16	cadherin 16
223562_PM_at	223562_PM_at	0.996251780019976	0.741323669579407	-0.332901019725126	-548332202824173	-0.0199999999999996	PARVG	parvin gamma
229026_PM_at	229026_PM_at	0.996251780019976	0.741334516662321	-0.332886517622351	-548332622198467	-0.0646666666666675	CDC42SE2	CDC42 small effector 2
244130_PM_at	244130_PM_at	0.996251780019976	0.74133530886226	-0.332885458486502	-548332652826029	-0.0393333333333334	HTR2A	5-hydroxytryptamine receptor 2A
214815_PM_at	214815_PM_at	0.996251780019976	0.741350723809668	-0.332864849468319	-548333248768083	-0.0420000000000007	TRIM33	tripartite motif containing 33
222611_PM_s_at	222611_PM_s_at	0.996251780019976	0.741352540240523	-0.332862421000151	-548333318988634	-0.0480000000000009	PSPC1	paraspeckle component 1
201728_PM_s_at	201728_PM_s_at	0.996251780019976	0.741354995918133	0.332859137897426	-548333413920626	0.0280000000000005	KIAA0100	KIAA0100
229592_PM_at	229592_PM_at	0.996251780019976	0.741396252225451	-0.33280398108794	-54833500865894	-0.0479999999999992	LINC01569	long intergenic non-protein coding RNA 1569
1554303_PM_at	1554303_PM_at	0.996251780019976	0.741462823168404	-0.332714982566117	-5483375813033	-0.0406666666666671	HNMT	histamine N-methyltransferase
237021_PM_at	237021_PM_at	0.996251780019976	0.741483093847425	0.332687883285191	-548338364515686	0.0379999999999998	CEP83-AS1	CEP83 antisense RNA 1 (head to head)
215662_PM_at	215662_PM_at	0.996251780019976	0.741507421365463	-0.332655360865484	-548339304381851	-0.0486666666666662
229538_PM_s_at	229538_PM_s_at	0.996251780019976	0.741522381016096	-0.332635362126977	-548339882280594	-0.0333333333333341	IQGAP3	IQ motif containing GTPase activating protein 3
232486_PM_at	232486_PM_at	0.996251780019976	0.741526402511306	-0.332629986033343	-548340037626401	-0.0333333333333332	LRFN1	leucine rich repeat and fibronectin type III domain containing 1
224325_PM_at	224325_PM_at	0.996251780019976	0.741580992336372	0.332557009175633	-548342146094882	0.0393333333333326	FZD8	frizzled class receptor 8
213972_PM_at	213972_PM_at	0.996251780019976	0.741588008504854	0.332547629941916	-548342417049125	0.0313333333333334
208149_PM_x_at	208149_PM_x_at	0.996251780019976	0.741650382144896	0.332464250005475	-54834482545708	0.0646666666666658	DDX11	DEAD/H-box helicase 11
243574_PM_at	243574_PM_at	0.996251780019976	0.741675058608857	0.332431263616999	-548345778094967	0.0259999999999998
223236_PM_at	223236_PM_at	0.996251780019976	0.74167985840077	-0.332424847513949	-548345963379375	-0.0206666666666635	NSRP1	nuclear speckle splicing regulatory protein 1
212893_PM_at	212893_PM_at	0.996251780019976	0.741694453857627	0.332405337180473	-548346526777541	0.0286666666666671	ZZZ3	zinc finger ZZ-type containing 3
239899_PM_at	239899_PM_at	0.996251780019976	0.741712985197905	0.332380565780753	-548347242051775	0.0313333333333339	RNF145	ring finger protein 145
1553808_PM_a_at	1553808_PM_a_at	0.996251780019976	0.741744781481277	0.332338063220777	-548348469190074	0.0319999999999996	NKX2-3	NK2 homeobox 3
232365_PM_at	232365_PM_at	0.996251780019976	0.741747153099189	-0.332334893068917	-548348560712785	-0.0799999999999996	SIAH1	siah E3 ubiquitin protein ligase 1
236425_PM_at	236425_PM_at	0.996251780019976	0.741750974285308	-0.332329785280218	-548348708173511	-0.0513333333333339
210406_PM_s_at	210406_PM_s_at	0.996251780019976	0.741760949257568	-0.332316451752705	-548349093098892	-0.0193333333333321	RAB6C///RAB6A	RAB6C, member RAS oncogene family///RAB6A, member RAS oncogene family
231053_PM_at	231053_PM_at	0.996251780019976	0.741776794286099	0.332295271856249	-548349704509462	0.0266666666666673	KCNB1	potassium voltage-gated channel subfamily B member 1
1561307_PM_at	1561307_PM_at	0.996251780019976	0.741789357525932	0.33227847880383	-548350189255347	0.0466666666666664	LOC105372550	uncharacterized LOC105372550
206709_PM_x_at	206709_PM_x_at	0.996251780019976	0.741873553479383	-0.332165938099281	-548353437212138	-0.0333333333333345	GPT	glutamic--pyruvic transaminase
229711_PM_s_at	229711_PM_s_at	0.996251780019976	0.741878763374547	0.332158974423521	-548353638149937	0.0286666666666662	MDM2	MDM2 proto-oncogene
235161_PM_at	235161_PM_at	0.996251780019976	0.741881111298702	-0.332155836134969	-548353728704308	-0.0239999999999996
222941_PM_at	222941_PM_at	0.996251780019976	0.74188635578022	-0.332148826254438	-548353930969234	-0.0533333333333328	USP46	ubiquitin specific peptidase 46
224299_PM_x_at	224299_PM_x_at	0.996251780019976	0.74190452203309	-0.332124545001415	-548354631554111	-0.0353333333333334	FTCD	formimidoyltransferase cyclodeaminase
231529_PM_at	231529_PM_at	0.996251780019976	0.741909616102006	-0.332117736237862	-548354827997649	-0.0466666666666664	MEG3	maternally expressed 3 (non-protein coding)
212889_PM_x_at	212889_PM_x_at	0.996251780019976	0.741932010145669	0.332087804410192	-548355691530558	0.032666666666668	GADD45GIP1	GADD45G interacting protein 1
208337_PM_s_at	208337_PM_s_at	0.996251780019976	0.741950606502234	0.33206294879465	-548356408556109	0.0300000000000002	NR5A2	nuclear receptor subfamily 5 group A member 2
1554115_PM_at	1554115_PM_at	0.996251780019976	0.741971537405882	-0.332034973109972	-548357215524552	-0.0440000000000005	C5orf58	chromosome 5 open reading frame 58
223248_PM_at	223248_PM_at	0.996251780019976	0.74199598755231	0.332002294037691	-548358158078431	0.0339999999999998	HSDL1	hydroxysteroid dehydrogenase like 1
210024_PM_s_at	210024_PM_s_at	0.996251780019976	0.742016633561573	0.331974699704127	-548358953902846	0.021333333333331	UBE2E3	ubiquitin conjugating enzyme E2 E3
243423_PM_at	243423_PM_at	0.996251780019976	0.742019361093782	-0.331971054252272	-548359059033275	-0.0406666666666684	TNIP1	TNFAIP3 interacting protein 1
234059_PM_at	234059_PM_at	0.996251780019976	0.742022314641408	-0.331967106727216	-548359172873839	-0.0386666666666651
239131_PM_at	239131_PM_at	0.996251780019976	0.742054987742579	-0.331923438279975	-548360432115218	-0.0359999999999996
37005_PM_at	37005_PM_at	0.996251780019976	0.74208684934968	-0.331880855041619	-548361659904762	-0.0453333333333328	NBL1	neuroblastoma 1, DAN family BMP antagonist
1564467_PM_at	1564467_PM_at	0.996251780019976	0.74209186353615	0.331874153606143	-548361853110975	0.0406666666666662	FAM161A	family with sequence similarity 161 member A
231552_PM_at	231552_PM_at	0.996251780019976	0.742094195233102	-0.331871037309885	-548361942954258	-0.0279999999999978
1567059_PM_at	1567059_PM_at	0.996251780019976	0.742108737450769	-0.331851601814934	-548362503263566	-0.0606666666666653	LOC100288845	hypothetical protein LOC100288845
1566761_PM_a_at	1566761_PM_a_at	0.996251780019976	0.742113636870549	0.331845053829685	-548362692029252	0.0466666666666655	LINC00884	long intergenic non-protein coding RNA 884
235216_PM_at	235216_PM_at	0.996251780019976	0.742128355138166	0.33182538322112	-548363259072434	0.0326666666666666	ESCO1	establishment of sister chromatid cohesion N-acetyltransferase 1
216007_PM_at	216007_PM_at	0.996251780019976	0.742150848563776	0.331795321556756	-548364125593376	0.0266666666666664
228742_PM_at	228742_PM_at	0.996251780019976	0.742163321347529	0.331778652257021	-548364606048745	0.0553333333333335
50374_PM_at	50374_PM_at	0.996251780019976	0.742208851606187	-0.331717803971591	-548366359661493	-0.0246666666666657	OXLD1	oxidoreductase like domain containing 1
1560033_PM_at	1560033_PM_at	0.996251780019976	0.742226161072299	0.331694671305567	-548367026247951	0.0726666666666662	MCCC2	methylcrotonoyl-CoA carboxylase 2
244354_PM_at	244354_PM_at	0.996251780019976	0.742243906512361	0.331670956185746	-5483677095704	0.0333333333333323	LOC100288939	hypothetical LOC100288939
235605_PM_at	235605_PM_at	0.996251780019976	0.742252362048704	-0.331659656220177	-548368035148166	-0.0360000000000005	CASZ1	castor zinc finger 1
244476_PM_at	244476_PM_at	0.996251780019976	0.742292938938468	0.331605429933161	-548369597377949	0.0306666666666668
230351_PM_at	230351_PM_at	0.996251780019976	0.742307567759521	-0.3315858804633	-54837016052536	-0.0346666666666664	FGF14-AS2	FGF14 antisense RNA 2
243864_PM_at	243864_PM_at	0.996251780019976	0.742328693835669	0.331557648507532	-548370973724707	0.0419999999999998	CCDC80	coiled-coil domain containing 80
203311_PM_s_at	203311_PM_s_at	0.996251780019976	0.742334315661519	-0.331550135793306	-548371190110975	-0.0439999999999987	ARF6	ADP ribosylation factor 6
235166_PM_at	235166_PM_at	0.996251780019976	0.742345380085844	-0.33153534993108	-548371615969152	-0.0373333333333332	ZNF148	zinc finger protein 148
205498_PM_at	205498_PM_at	0.996251780019976	0.74235935981505	-0.331516668329018	-548372154004364	-0.0286666666666666	GHR	growth hormone receptor
242481_PM_at	242481_PM_at	0.996251780019976	0.742382488700896	-0.331485760649215	-548373044087876	-0.0313333333333343
1556555_PM_at	1556555_PM_at	0.996251780019976	0.742386994690995	-0.331479739225416	-548373217484062	-0.031333333333333	LYRM4-AS1	LYRM4 antisense RNA 1
234781_PM_at	234781_PM_at	0.996251780019976	0.742418734652539	-0.331437324976816	-548374438779227	-0.0393333333333339	OR3A3///OR1E2///OR1E1	olfactory receptor family 3 subfamily A member 3///olfactory receptor family 1 subfamily E member 2///olfactory receptor family 1 subfamily E member 1
206418_PM_at	206418_PM_at	0.996251780019976	0.742420738333442	0.331434647469864	-548374515871376	0.0260000000000007	NOX1	NADPH oxidase 1
1566602_PM_at	1566602_PM_at	0.996251780019976	0.742427228101807	0.331425975247491	-548374765562194	0.0346666666666664	RPUSD3	RNA pseudouridylate synthase domain containing 3
233011_PM_at	233011_PM_at	0.996251780019976	0.742432598747265	-0.331418798518916	-54837497218982	-0.132000000000002	ANXA1	annexin A1
230069_PM_at	230069_PM_at	0.996251780019976	0.742482096341165	-0.331352656308053	-54837687630361	-0.0280000000000005	SFXN1	sideroflexin 1
1554450_PM_s_at	1554450_PM_s_at	0.996251780019976	0.742495602812095	-0.331334608258032	-548377395808608	-0.0300000000000011	MIER3	MIER family member 3
236849_PM_at	236849_PM_at	0.996251780019976	0.742504067549344	-0.331323297291685	-548377721375371	-0.0313333333333334	VTI1A	vesicle transport through interaction with t-SNAREs 1A
235996_PM_at	235996_PM_at	0.996251780019976	0.742507056576488	0.331319303228266	-548377836335	0.0300000000000007	RASSF8	Ras association domain family member 8
1560754_PM_at	1560754_PM_at	0.996251780019976	0.742512647519862	0.331311832389837	-548378051361648	0.0426666666666664	CMTM7	CKLF like MARVEL transmembrane domain containing 7
225763_PM_at	225763_PM_at	0.996251780019976	0.742550280047114	0.331261546820919	-548379498562283	0.0200000000000031	RCSD1	RCSD domain containing 1
1562817_PM_at	1562817_PM_at	0.996251780019976	0.742574975059923	0.331228549165254	-548380448104523	0.0466666666666669
1553340_PM_s_at	1553340_PM_s_at	0.996251780019976	0.742585108859189	0.33121500841618	-548380837726655	0.0466666666666664	SLC35G3///SLC35G5	solute carrier family 35 member G3///solute carrier family 35 member G5
222830_PM_at	222830_PM_at	0.996251780019976	0.742588984348923	-0.331209830016097	-548380986725997	-0.0939999999999994	GRHL1	grainyhead like transcription factor 1
243668_PM_at	243668_PM_at	0.996251780019976	0.742594152744215	-0.331202924059577	-548381185429136	-0.0366666666666644	MED28	mediator complex subunit 28
203535_PM_at	203535_PM_at	0.996251780019976	0.742610563557458	-0.331180996207591	-548381816325784	-0.0366666666666671	S100A9	S100 calcium binding protein A9
244498_PM_x_at	244498_PM_x_at	0.996251780019976	0.74262238769486	-0.331165197095905	-548382270863841	-32	LOC440300///CSPG4P8	chondroitin sulfate proteoglycan 4 pseudogene///chondroitin sulfate proteoglycan 4 pseudogene 8
216348_PM_at	216348_PM_at	0.996251780019976	0.742627036693874	0.331158985244908	-548382449571962	0.035999999999996	RPS17P5	ribosomal protein S17 pseudogene 5
1564383_PM_s_at	1564383_PM_s_at	0.996251780019976	0.742628240200465	0.331157377158166	-548382495834307	0.0586666666666669	FLJ35934	FLJ35934
1567611_PM_at	1567611_PM_at	0.996251780019976	0.742638527348437	-0.331143631838282	-548382891258314	-0.0346666666666664
233702_PM_x_at	233702_PM_x_at	0.996251780019976	0.742660360012211	-0.331114460025231	-548383730416193	-0.0406666666666631
215382_PM_x_at	215382_PM_x_at	0.996251780019976	0.742685664871398	0.331080649184551	-548384702928791	0.0379999999999989	TPSAB1	tryptase alpha/beta 1
208386_PM_x_at	208386_PM_x_at	0.996251780019976	0.742685952197005	-0.331080265279477	-548384713970615	-0.0246666666666675	DMC1	DNA meiotic recombinase 1
202222_PM_s_at	202222_PM_s_at	0.996251780019976	0.742700872207376	-0.331060330237968	-548385287322087	-0.030666666666666	DES	desmin
218467_PM_at	218467_PM_at	0.996251780019976	0.742709928796238	0.331048229543188	-548385635333304	0.0166666666666675	PSMG2	proteasome assembly chaperone 2
202717_PM_s_at	202717_PM_s_at	0.996251780019976	0.742717539342274	-0.331038060974483	-548385927767576	-0.0313333333333325	CDC16	cell division cycle 16
203750_PM_s_at	203750_PM_s_at	0.996251780019976	0.742746192934733	-0.330999776780102	-54838702868923	-0.0379999999999994	RARA	retinoic acid receptor alpha
241567_PM_at	241567_PM_at	0.996251780019976	0.742808955874376	-0.330915920673599	-548389439660741	-0.0273333333333325
212348_PM_s_at	212348_PM_s_at	0.996251780019976	0.74283299627801	-0.330883801481467	-548390362968492	-0.0206666666666644	KDM1A	lysine demethylase 1A
213249_PM_at	213249_PM_at	0.996251780019976	0.742844116606788	-0.330868944279772	-548390790027901	-0.0399999999999991	FBXL7	F-box and leucine rich repeat protein 7
235900_PM_at	235900_PM_at	0.996251780019976	0.742850151199092	-0.330860881855748	-548391021768425	-0.0413333333333323	SPNS3	sphingolipid transporter 3 (putative)
209485_PM_s_at	209485_PM_s_at	0.996251780019976	0.742851411812587	-0.330859197635309	-548391070177739	-0.0473333333333343	OSBPL1A	oxysterol binding protein like 1A
226074_PM_at	226074_PM_at	0.996251780019976	0.742898219500029	0.330796661731899	-548392867465439	0.0246666666666648	PPM1M	protein phosphatase, Mg2+/Mn2+ dependent 1M
235171_PM_at	235171_PM_at	0.996251780019976	0.742902300040047	-0.330791210120781	-548393024129276	-0.0553333333333308
209738_PM_x_at	209738_PM_x_at	0.996251780019976	0.742914083600003	-0.330775467313479	-548393476518509	-0.0413333333333341	PSG6	pregnancy specific beta-1-glycoprotein 6
243757_PM_at	243757_PM_at	0.996251780019976	0.742922642494656	-0.330764032703924	-548393805092905	-0.0419999999999989
201092_PM_at	201092_PM_at	0.996251780019976	0.742934016399404	-0.330748837333854	-548394241715604	-0.0186666666666664	RBBP7	RB binding protein 7, chromatin remodeling factor
241201_PM_at	241201_PM_at	0.996251780019976	0.74293898694653	0.330742196780358	-548394432518552	0.0486666666666671	UVSSA	UV stimulated scaffold protein A
244386_PM_at	244386_PM_at	0.996251780019976	0.74297046343673	0.330700145154413	-548395640699187	0.0246666666666673
237278_PM_x_at	237278_PM_x_at	0.996251780019976	0.742973682287241	-0.330695844902659	-548395764240654	-0.0413333333333341
222927_PM_s_at	222927_PM_s_at	0.996251780019976	0.742984532571299	-0.330681349416159	-548396180668175	-0.0353333333333334	CPLX3///LMAN1L	complexin 3///lectin, mannose binding 1 like
227855_PM_at	227855_PM_at	0.996251780019976	0.742992395732397	-0.330670844634805	-548396482439073	-0.0419999999999994	ARHGEF40	Rho guanine nucleotide exchange factor 40
201102_PM_s_at	201102_PM_s_at	0.996251780019976	0.743003127699077	0.33065650733629	-548396894291354	0.0286666666666688	PFKL	phosphofructokinase, liver type
1563127_PM_at	1563127_PM_at	0.996251780019976	0.743024606462382	0.330627813136949	-548397718505788	0.0246666666666666	LINC01428	long intergenic non-protein coding RNA 1428
228539_PM_at	228539_PM_at	0.996251780019976	0.743032219589931	0.330617642571963	-548398010628857	0.059333333333333
1557658_PM_at	1557658_PM_at	0.996251780019976	0.743041307125998	0.330605502354233	-548398359313411	0.0359999999999996
203408_PM_s_at	203408_PM_s_at	0.996251780019976	0.743051048889618	-0.330592488196654	-548398733084666	-0.0346666666666717	SATB1	SATB homeobox 1
217502_PM_at	217502_PM_at	0.996251780019976	0.743065656576291	-0.33057297369252	-548399293520835	-0.0939999999999985	IFIT2	interferon induced protein with tetratricopeptide repeats 2
226039_PM_at	226039_PM_at	0.996251780019976	0.743080521677693	-0.330553115439093	-548399863795422	-0.0373333333333381	MGAT4A	mannosyl (alpha-1,3-)-glycoprotein beta-1,4-N-acetylglucosaminyltransferase, isozyme A
238077_PM_at	238077_PM_at	0.996251780019976	0.743100349278815	0.330526628002522	-548400624389058	0.024666666666664	KCTD6	potassium channel tetramerization domain containing 6
1565774_PM_at	1565774_PM_at	0.996251780019976	0.74312432434229	-0.330494600342583	-548401543990867	-0.0259999999999998	PIEZO2	piezo type mechanosensitive ion channel component 2
208688_PM_x_at	208688_PM_x_at	0.996251780019976	0.743130486909122	0.33048636798706	-548401780350048	0.0220000000000002	EIF3B	eukaryotic translation initiation factor 3 subunit B
219179_PM_at	219179_PM_at	0.996251780019976	0.743153466364297	0.330455670746747	-548402661647083	0.104666666666667	DACT1	dishevelled binding antagonist of beta catenin 1
238488_PM_at	238488_PM_at	0.996251780019976	0.743155258388775	0.330453276873754	-548402730370146	0.0366666666666653	LRRC70///IPO11	leucine rich repeat containing 70///importin 11
235932_PM_x_at	235932_PM_x_at	0.996251780019976	0.743160462440087	0.330446325061273	-54840292993927	28	HMCN2	hemicentin 2
207371_PM_at	207371_PM_at	0.996251780019976	0.743169580209647	0.330434145162447	-548403279583614	0.0273333333333334
222065_PM_s_at	222065_PM_s_at	0.996251780019976	0.743184991507498	0.330413558219147	-548403870537138	0.0213333333333319	FLII	FLII, actin remodeling protein
201786_PM_s_at	201786_PM_s_at	0.996251780019976	0.74318683856936	-0.330411090859847	-548403941360872	-0.0226666666666695	ADAR	adenosine deaminase, RNA specific
216281_PM_at	216281_PM_at	0.996251780019976	0.74319014178345	-0.330406678334929	-548404068017846	-0.0293333333333328	DICER1	dicer 1, ribonuclease III
1554970_PM_at	1554970_PM_at	0.996251780019976	0.743241080752928	-0.330338633484376	-548406020962531	-0.0333333333333332	PDILT	protein disulfide isomerase like, testis expressed
219684_PM_at	219684_PM_at	0.996251780019976	0.743261492261415	0.330311368001726	-548406803392896	0.0779999999999985	RTP4	receptor transporter protein 4
216120_PM_s_at	216120_PM_s_at	0.996251780019976	0.743267984608425	0.330302695644375	-548407052247813	0.0253333333333341	ATP2B2	ATPase plasma membrane Ca2+ transporting 2
220136_PM_s_at	220136_PM_s_at	0.996251780019976	0.743281168622907	-0.330285084759583	-548407557575496	-32	CRYBA2	crystallin beta A2
235343_PM_at	235343_PM_at	0.996251780019976	0.743289840971659	0.33027350050513	-548407889960143	0.0466666666666677	VASH2	vasohibin 2
1566217_PM_at	1566217_PM_at	0.996251780019976	0.743317380830206	-0.330236713918124	-548408945393469	-0.0293333333333332
240839_PM_at	240839_PM_at	0.996251780019976	0.743320643877712	0.330232355306652	-548409070437399	0.0553333333333317
236637_PM_at	236637_PM_at	0.996251780019976	0.743322006713536	-0.330230534902375	-548409122662378	-0.0359999999999991	PRH1-TAS2R14///PRH1	PRH1-TAS2R14 readthrough///proline rich protein HaeIII subfamily 1
230888_PM_at	230888_PM_at	0.996251780019976	0.74332985447498	0.330220052298062	-548409423388803	0.0353333333333348	WDR91	WD repeat domain 91
1556297_PM_a_at	1556297_PM_a_at	0.996251780019976	0.743336182898372	-0.330211599168364	-548409665886475	-0.0253333333333332	LOC105370178	uncharacterized LOC105370178
220558_PM_x_at	220558_PM_x_at	0.996251780019976	0.743343645878818	-0.330201630596307	-548409951850218	-0.0313333333333361	TSPAN32	tetraspanin 32
241251_PM_at	241251_PM_at	0.996251780019976	0.743348069020977	0.330195722461756	-548410121330054	0.0339999999999994
224311_PM_s_at	224311_PM_s_at	0.996251780019976	0.743354306066768	-0.33018739145736	-548410360306848	-0.0413333333333341	CAB39	calcium binding protein 39
227236_PM_at	227236_PM_at	0.996251780019976	0.743358261205864	-0.330182108474641	-548410511847332	-0.0586666666666646	TSPAN2	tetraspanin 2
1561304_PM_a_at	1561304_PM_a_at	0.996251780019976	0.743364612092323	-0.330173625449319	-548410755174869	-0.0493333333333332	LOC100422781	uncharacterized LOC100422781
237823_PM_at	237823_PM_at	0.996251780019976	0.743374235549973	-0.330160771221784	-548411123874374	-0.0353333333333339
212692_PM_s_at	212692_PM_s_at	0.996251780019976	0.743420613148009	0.330098824605553	-548412900497604	0.0246666666666666	LRBA	LPS responsive beige-like anchor protein
203027_PM_s_at	203027_PM_s_at	0.996251780019976	0.743470075770919	0.330032758751305	-548414794895642	0.0346666666666668	MVD	mevalonate diphosphate decarboxylase
236495_PM_at	236495_PM_at	0.996251780019976	0.743471589065693	-0.33003073750875	-548414852847606	-0.0680000000000005
223265_PM_at	223265_PM_at	0.996251780019976	0.743482651940773	0.330015961345764	-548415276490993	0.041333333333335	SH3BP5L	SH3 binding domain protein 5 like
1553846_PM_at	1553846_PM_at	0.996251780019976	0.74350898953521	0.329980783754876	-548416284982471	0.035333333333333	SPERT	spermatid associated
1553794_PM_at	1553794_PM_at	0.996251780019976	0.743541783029952	-0.329936983980124	-548417540510579	-0.0260000000000007	STOML3	stomatin like 3
216798_PM_at	216798_PM_at	0.996251780019976	0.743554685627452	-0.329919751140968	-548418034447552	-0.0339999999999998	FLJ23519///RNH1	uncharacterized protein FLJ23519///ribonuclease/angiogenin inhibitor 1
1554229_PM_at	1554229_PM_at	0.996251780019976	0.743579351709852	-0.329886807152963	-54841897863473	-0.0533333333333328	CREBRF	CREB3 regulatory factor
226791_PM_at	226791_PM_at	0.996251780019976	0.743580941848731	-0.329884683378134	-548419039499711	-0.0386666666666651	KIFC2	kinesin family member C2
222020_PM_s_at	222020_PM_s_at	0.996251780019976	0.743589495809038	-0.329873258813815	-548419366908111	-0.023333333333333	NTM	neurotrimin
1557366_PM_at	1557366_PM_at	0.996251780019976	0.743616710306723	-0.329836911759101	-54842040847745	-0.0600000000000005	CCDC144B///CCDC144A	coiled-coil domain containing 144B (pseudogene)///coiled-coil domain containing 144A
1561699_PM_a_at	1561699_PM_a_at	0.996251780019976	0.743629717322696	0.329819540046969	-548420906244896	0.0286666666666662	ATP11A-AS1	ATP11A antisense RNA 1
234984_PM_at	234984_PM_at	0.996251780019976	0.743654696629366	0.32978617885197	-548421862100559	0.0260000000000007	NEDD1	neural precursor cell expressed, developmentally down-regulated 1
224111_PM_x_at	224111_PM_x_at	0.996251780019976	0.743662564623028	-0.329775670805282	-548422163154313	-0.0373333333333328	KLF16	Kruppel like factor 16
203954_PM_x_at	203954_PM_x_at	0.996251780019976	0.743701266587915	0.329723983197466	-548423643856927	0.0299999999999998	CLDN3	claudin 3
201596_PM_x_at	201596_PM_x_at	0.996251780019976	0.743702747470736	-0.329722005453051	-548423700509092	-0.0433333333333334	KRT18	keratin 18
207622_PM_s_at	207622_PM_s_at	0.996251780019976	0.743706068870509	-0.329717569671484	-5484238275701	-0.04	ABCF2	ATP binding cassette subfamily F member 2
241459_PM_at	241459_PM_at	0.996251780019976	0.743741546702132	-0.329670188885768	-548425184665998	-0.0380000000000003
220958_PM_at	220958_PM_at	0.996251780019976	0.743744025718573	0.32966687817783	-548425279485138	0.0366666666666671	ULK4	unc-51 like kinase 4
207093_PM_s_at	207093_PM_s_at	0.996251780019976	0.743751598633114	0.329656764630018	-548425569132717	0.0493333333333323	OMG	oligodendrocyte myelin glycoprotein
202620_PM_s_at	202620_PM_s_at	0.996251780019976	0.743787836702938	-0.329608369547784	-548426955024609	-0.0659999999999994	PLOD2	procollagen-lysine,2-oxoglutarate 5-dioxygenase 2
204632_PM_at	204632_PM_at	0.996251780019976	0.743798448019632	-0.329594198536249	-548427360802209	-0.0286666666666662	RPS6KA4	ribosomal protein S6 kinase A4
203015_PM_s_at	203015_PM_s_at	0.996251780019976	0.743849752489194	-0.329525684319119	-548429322417571	-0.0473333333333326	SSX2IP	SSX family member 2 interacting protein
1569251_PM_a_at	1569251_PM_a_at	0.996251780019976	0.743850073548778	-0.329525255567207	-548429334691797	-0.0446666666666684	ZNF333	zinc finger protein 333
238616_PM_at	238616_PM_at	0.996251780019976	0.743854763495742	-0.329518992488482	-548429513988196	-0.0280000000000009	QDPR	quinoid dihydropteridine reductase
208182_PM_x_at	208182_PM_x_at	0.996251780019976	0.74387496093741	0.329492020444493	-548430286092224	0.0339999999999998	IFNA14	interferon alpha 14
208487_PM_at	208487_PM_at	0.996251780019976	0.74387667971787	-0.329489725164063	-548430351794222	-0.0293333333333328	LMX1B	LIM homeobox transcription factor 1 beta
236510_PM_at	236510_PM_at	0.996251780019976	0.743880759481042	-0.329484277005606	-548430507744978	-44
205288_PM_at	205288_PM_at	0.996251780019976	0.743885666641133	-0.329477723945948	-548430695319576	-0.038000000000002	CDC14A	cell division cycle 14A
240060_PM_at	240060_PM_at	0.996251780019976	0.743892822241511	0.329468168327727	-548430968832693	0.0419999999999994
204830_PM_x_at	204830_PM_x_at	0.996251780019976	0.743911513104311	0.329443208618304	-548431683224256	0.027333333333333	PSG5	pregnancy specific beta-1-glycoprotein 5
215177_PM_s_at	215177_PM_s_at	0.996251780019976	0.74391610870161	0.329437071706864	-548431858865421	0.0546666666666642	ITGA6	integrin subunit alpha 6
228064_PM_at	228064_PM_at	0.996251780019976	0.743930146301133	-0.32941832612563	-548432395352276	-0.0439999999999987	LRRC75B	leucine rich repeat containing 75B
221175_PM_at	221175_PM_at	0.996251780019976	0.743939814211469	-0.329405415825133	-548432764819415	-0.0293333333333328	C3orf36	chromosome 3 open reading frame 36
214679_PM_x_at	214679_PM_x_at	0.996251780019976	0.74394578409617	-0.329397443809415	-548432992955482	-0.0419999999999989	GNA11	G protein subunit alpha 11
217970_PM_s_at	217970_PM_s_at	0.996251780019976	0.743969660447217	-0.329365560218326	-548433905317005	-0.0273333333333357	CNOT6	CCR4-NOT transcription complex subunit 6
206094_PM_x_at	206094_PM_x_at	0.996251780019976	0.744010516455954	-0.32931100342155	-548435466277947	-48	UGT1A6	UDP glucuronosyltransferase family 1 member A6
223269_PM_at	223269_PM_at	0.996251780019976	0.744048970819404	0.329259654565317	-548436935219931	0.0193333333333348	POLR3GL	RNA polymerase III subunit G like
234912_PM_at	234912_PM_at	0.996251780019976	0.744049074193378	-0.329259516529249	-548436939168437	-0.0346666666666668	LOC81787	uncharacterized LOC81787
233081_PM_at	233081_PM_at	0.996251780019976	0.7440516312304	0.329256102099969	-548437036837263	0.0459999999999994
233026_PM_s_at	233026_PM_s_at	0.996251780019976	0.744060901745115	-0.329243723150399	-548437390925341	-0.0293333333333341	PDZD2	PDZ domain containing 2
1562158_PM_at	1562158_PM_at	0.996251780019976	0.744088977236896	-0.329206234167591	-548438463181445	-0.0313333333333334
223213_PM_s_at	223213_PM_s_at	0.996251780019976	0.744097960448317	0.329194239056559	-548438806238812	0.0246666666666657	ZHX1	zinc fingers and homeoboxes 1
209366_PM_x_at	209366_PM_x_at	0.996251780019976	0.74413684212293	0.329142321658265	-548440290921208	0.025333333333335	CYB5A	cytochrome b5 type A
200004_PM_at	200004_PM_at	0.996251780019976	0.74420040969835	0.329057443965598	-548442717668964	0.0159999999999965	EIF4G2	eukaryotic translation initiation factor 4 gamma 2
231174_PM_s_at	231174_PM_s_at	0.996251780019976	0.744202884411893	-0.329054139689101	-548442812129348	-0.0233333333333334	EPB41L2	erythrocyte membrane protein band 4.1 like 2
205411_PM_at	205411_PM_at	0.996251780019976	0.744209579957108	0.329045199710179	-548443067694598	0.0346666666666637	STK4	serine/threonine kinase 4
203956_PM_at	203956_PM_at	0.996251780019976	0.744220670427452	-0.329030391629571	-548443490994845	-0.0380000000000011	MORC2	MORC family CW-type zinc finger 2
240148_PM_at	240148_PM_at	0.996251780019976	0.744234515391431	0.329011905832041	-548444019398896	0.035333333333333	MSH6	mutS homolog 6
235321_PM_at	235321_PM_at	0.996251780019976	0.744243644770346	-0.328999716347418	-548444367810971	-0.0386666666666664	NDUFS1	NADH:ubiquinone oxidoreductase core subunit S1
201910_PM_at	201910_PM_at	0.996251780019976	0.744265357051937	-0.328970726458426	-54844519637759	-0.0386666666666677	FARP1	FERM, ARH/RhoGEF and pleckstrin domain protein 1
225335_PM_at	225335_PM_at	0.996251780019976	0.744284720593594	0.328944872808734	-548445935245515	0.0406666666666649	ZNF496	zinc finger protein 496
205510_PM_s_at	205510_PM_s_at	0.996251780019976	0.744287520043125	-0.328941135082081	-548446042060726	-0.0313333333333343	FLJ10038	uncharacterized protein FLJ10038
207601_PM_at	207601_PM_at	0.996251780019976	0.744334704613496	0.328878136611761	-548447842223798	0.0633333333333326	SULT1B1	sulfotransferase family 1B member 1
207566_PM_at	207566_PM_at	0.996251780019976	0.744362571173437	-0.328840931209114	-548448905196702	-0.0579999999999972	MR1	major histocompatibility complex, class I-related
221259_PM_s_at	221259_PM_s_at	0.996251780019976	0.74436396077583	-0.328839075925375	-54844895819976	-0.0393333333333339	TEX11	testis expressed 11
233802_PM_at	233802_PM_at	0.996251780019976	0.744390422417076	0.328803746722795	-548449967452771	0.035333333333333	FAM184B	family with sequence similarity 184 member B
240051_PM_at	240051_PM_at	0.996251780019976	0.744408228270175	-0.328779974187007	-548450646504707	-0.0373333333333332	TPD52L3	tumor protein D52 like 3
1557357_PM_at	1557357_PM_at	0.996251780019976	0.74441703381695	0.32876821800105	-548450982296937	0.0326666666666653	THUMPD3-AS1	THUMPD3 antisense RNA 1
1553805_PM_at	1553805_PM_at	0.996251780019976	0.744429570477315	-0.328751480528035	-548451460349232	-0.0360000000000014	C3orf49	chromosome 3 open reading frame 49
224992_PM_s_at	224992_PM_s_at	0.996251780019976	0.744480851508221	0.32868301711746	-548453415535753	0.0293333333333328	CMIP	c-Maf inducing protein
1570601_PM_at	1570601_PM_at	0.996251780019976	0.744487510605905	0.32867412691814	-548453669393514	0.0280000000000005
221138_PM_s_at	221138_PM_s_at	0.996251780019976	0.744498279392845	0.328659750152563	-548454079904595	0.0439999999999996
220438_PM_at	220438_PM_at	0.996251780019976	0.744508053988352	0.328646700733114	-54845445249949	0.0379999999999998	QPCTL	glutaminyl-peptide cyclotransferase like
211463_PM_at	211463_PM_at	0.996251780019976	0.744535031296009	0.328610685402562	-548455480754752	0.0446666666666657	ZIC4	Zic family member 4
206810_PM_at	206810_PM_at	0.996251780019976	0.744563661461694	-0.328572463947083	-548456571873634	-0.0220000000000002	ZNF44	zinc finger protein 44
223713_PM_at	223713_PM_at	0.996251780019976	0.744614634989267	0.328504415179827	-548458514169606	0.0373333333333328	RSPH3	radial spoke 3 homolog
203117_PM_s_at	203117_PM_s_at	0.996251780019976	0.744640956391298	0.32846927718043	-548459516946891	0.0206666666666671	PAN2	PAN2 poly(A) specific ribonuclease subunit
1560369_PM_at	1560369_PM_at	0.996251780019976	0.744646111334254	-0.32846239559037	-548459713323016	-0.0279999999999996	ANKH	ANKH inorganic pyrophosphate transport regulator
236554_PM_x_at	236554_PM_x_at	0.996251780019976	0.744654595968751	-0.328451069064043	-548460036532934	-0.0293333333333337	TMC8	transmembrane channel like 8
1553781_PM_at	1553781_PM_at	0.996251780019976	0.74467206591889	0.32842774776554	-548460701986775	0.025333333333333	ZC3HAV1L	zinc finger CCCH-type containing, antiviral 1 like
1568888_PM_at	1568888_PM_at	0.996251780019976	0.744677083869474	-0.328421049147055	-548460893117608	-0.0266666666666668	LOC100507283	uncharacterized LOC100507283
1557841_PM_at	1557841_PM_at	0.996251780019976	0.744681790293932	0.328414766408251	-548461072378683	0.0326666666666675	LOC101926915	uncharacterized LOC101926915
222999_PM_s_at	222999_PM_s_at	0.996251780019976	0.744716486127362	-0.32836845037209	-548462393777334	-0.0220000000000002	CCNL2	cyclin L2
204846_PM_at	204846_PM_at	0.996251780019976	0.744729302053504	-0.328351342365409	-548462881822777	-0.0299999999999998	CP	ceruloplasmin (ferroxidase)
1554773_PM_at	1554773_PM_at	0.996251780019976	0.744742228063141	-0.328334087508019	-548463374031913	-0.0280000000000005	WFIKKN2	WAP, follistatin/kazal, immunoglobulin, kunitz and netrin domain containing 2
213644_PM_at	213644_PM_at	0.996251780019976	0.744742415846594	0.328333836837686	-548463381182304	0.0466666666666669	CEP112	centrosomal protein 112
227865_PM_at	227865_PM_at	0.996251780019976	0.744766631390833	0.328301511917158	-548464303207716	0.0339999999999998	IDNK	IDNK, gluconokinase
1556907_PM_at	1556907_PM_at	0.996251780019976	0.74477361945959	0.328292183727849	-548464569265171	0.0379999999999998	ZNF474	zinc finger protein 474
1553052_PM_at	1553052_PM_at	0.996251780019976	0.744778477650318	-0.328285698674026	-54846475422665	-0.0226666666666673	WFDC13	WAP four-disulfide core domain 13
242686_PM_at	242686_PM_at	0.996251780019976	0.744783204166351	-0.328279389402435	-548464934171128	-0.0459999999999998	STARD13	StAR related lipid transfer domain containing 13
235233_PM_s_at	235233_PM_s_at	0.996251780019976	0.744789432313631	-0.328271075672923	-548465171278793	-0.0253333333333332	GMEB1	glucocorticoid modulatory element binding protein 1
229703_PM_at	229703_PM_at	0.996251780019976	0.744799183223332	-0.32825805958152	-548465542485907	-0.038666666666666	DLG1	discs large MAGUK scaffold protein 1
225188_PM_at	225188_PM_at	0.996251780019976	0.744825268221962	0.328223240062207	-548466535435189	0.0413333333333341	RAPH1	Ras association (RalGDS/AF-6) and pleckstrin homology domains 1
206142_PM_at	206142_PM_at	0.996251780019976	0.744832573592749	-0.328213488572786	-548466813499969	-0.0400000000000009	ZNF135	zinc finger protein 135
219975_PM_x_at	219975_PM_x_at	0.996251780019976	0.744837189194724	-0.328207327506575	-548466989179215	-0.0260000000000002	OLAH	oleoyl-ACP hydrolase
209888_PM_s_at	209888_PM_s_at	0.996251780019976	0.744845522340275	0.328196204166174	-548467306346555	0.0459999999999998	MYL1	myosin light chain 1
226689_PM_at	226689_PM_at	0.996251780019976	0.744856852145751	0.328181080858328	-548467737550564	0.056666666666664	CISD2	CDGSH iron sulfur domain 2
235773_PM_at	235773_PM_at	0.996251780019976	0.744869266870776	0.328164509461238	-548468210020641	0.06	ZIK1	zinc finger protein interacting with K protein 1
212473_PM_s_at	212473_PM_s_at	0.996251780019976	0.744887585425828	-0.328140057695238	-548468907126086	-0.0553333333333317	MICAL2	microtubule associated monooxygenase, calponin and LIM domain containing 2
227190_PM_at	227190_PM_at	0.996251780019976	0.744907592375333	-0.328113352475906	-54846966841726	-0.0466666666666673	TMEM37	transmembrane protein 37
243213_PM_at	243213_PM_at	0.996251780019976	0.744938993046272	0.328071439434184	-548470863116961	0.0393333333333343	STAT3	signal transducer and activator of transcription 3
239785_PM_at	239785_PM_at	0.996251780019976	0.744940494860576	0.328069434854729	-548470920252194	0.0386666666666677	DZIP1L	DAZ interacting zinc finger protein 1 like
231074_PM_at	231074_PM_at	0.996251780019976	0.744943439557869	-0.32806550435961	-548471032279551	-0.0253333333333332
204002_PM_s_at	204002_PM_s_at	0.996251780019976	0.744948538047446	-0.328058699058366	-548471226241763	-0.0320000000000009	ICA1	islet cell autoantigen 1
209494_PM_s_at	209494_PM_s_at	0.996251780019976	0.744987542132315	-0.3280066381664	-548472709930186	-0.0313333333333334	PATZ1	POZ/BTB and AT hook containing zinc finger 1
1565818_PM_s_at	1565818_PM_s_at	0.996251780019976	0.745037751155355	-0.327939622772875	-548474619464369	-0.0639999999999996	IKZF1	IKAROS family zinc finger 1
244546_PM_at	244546_PM_at	0.996251780019976	0.745102211157069	-0.327853588415288	-548477070356537	-0.0473333333333334	CYCS	cytochrome c, somatic
227440_PM_at	227440_PM_at	0.996251780019976	0.745118326569144	-0.327832079665944	-548477682984411	-0.0279999999999996	ANKS1B	ankyrin repeat and sterile alpha motif domain containing 1B
226137_PM_at	226137_PM_at	0.996251780019976	0.745150965193293	0.327788518366225	-548478923606892	0.0339999999999998	ZFHX3	zinc finger homeobox 3
1560230_PM_at	1560230_PM_at	0.996251780019976	0.745159544384622	-0.327777068212497	-548479249679238	-0.0433333333333343
240193_PM_at	240193_PM_at	0.996251780019976	0.745162312088928	0.327773374326	-548479354869669	0.0446666666666666
1552737_PM_s_at	1552737_PM_s_at	0.996251780019976	0.745206269138544	-0.327714708142852	-548481025342906	-0.0519999999999996	WWP2	WW domain containing E3 ubiquitin protein ligase 2
228839_PM_s_at	228839_PM_s_at	0.996251780019976	0.745213195124568	0.327705464653489	-548481288516903	0.0273333333333321	LOC642361	uncharacterized LOC642361
237482_PM_s_at	237482_PM_s_at	0.996251780019976	0.745229632765386	-0.327683526930794	-548481913082512	-0.0473333333333326	ACAD10	acyl-CoA dehydrogenase family member 10
215625_PM_at	215625_PM_at	0.996251780019976	0.745253934221784	-0.327651094433951	-548482836357668	-0.0279999999999994	LOC644450	uncharacterized LOC644450
215049_PM_x_at	215049_PM_x_at	0.996251780019976	0.745298573744245	-0.327591519866276	-548484532065964	-0.0486666666666675	CD163	CD163 molecule
1566548_PM_at	1566548_PM_at	0.996251780019976	0.745321691816617	0.327560667649693	-54848541011168	0.0253333333333319
236542_PM_at	236542_PM_at	0.996251780019976	0.74535422317687	0.327517253474938	-548486645528311	0.0593333333333339
1562608_PM_at	1562608_PM_at	0.996251780019976	0.745369774568137	-0.327496499853629	-548487236046879	-0.0733333333333328
1557879_PM_at	1557879_PM_at	0.996251780019976	0.745372678229941	-0.327492624878918	-548487346300366	-0.0393333333333334	LOC100129175	uncharacterized LOC100129175
243221_PM_at	243221_PM_at	0.996251780019976	0.745387319054434	0.327473086583793	-548487902197864	0.0519999999999996	FAM20A	family with sequence similarity 20 member A
204078_PM_at	204078_PM_at	0.996251780019976	0.745388959233457	0.327470897760019	-548487964471548	0.0473333333333321	P3H4	prolyl 3-hydroxylase family member 4 (non-enzymatic)
1560634_PM_a_at	1560634_PM_a_at	0.996251780019976	0.74539958066552	-0.327456723466415	-548488367730866	-0.0306666666666668	LOC105373876	uncharacterized LOC105373876
236089_PM_at	236089_PM_at	0.996251780019976	0.745418897050804	-0.327430945937047	-548489101058384	-0.0320000000000005
225477_PM_s_at	225477_PM_s_at	0.996251780019976	0.74542703238531	-0.327420089478696	-548489409889286	-0.0233333333333317	NR2C2	nuclear receptor subfamily 2 group C member 2
242327_PM_x_at	242327_PM_x_at	0.996251780019976	0.745433488753738	-0.327411473598748	-548489654975792	-0.0319999999999996
239079_PM_at	239079_PM_at	0.996251780019976	0.745482394174793	-0.327346211213624	-548491511215556	-0.0353333333333334	ADAM7	ADAM metallopeptidase domain 7
219163_PM_at	219163_PM_at	0.996251780019976	0.745506865500504	-0.327313555717372	-548492439888841	-0.0253333333333305	ZNF562	zinc finger protein 562
1552671_PM_a_at	1552671_PM_a_at	0.996251780019976	0.745513713504927	-0.32730441753604	-548492699748531	-0.0353333333333326	SLC9A7	solute carrier family 9 member A7
207993_PM_s_at	207993_PM_s_at	0.996251780019976	0.745519960578653	0.327296081279038	-548492936797863	0.0559999999999992	CHP1	calcineurin like EF-hand protein 1
37966_PM_at	37966_PM_at	0.996251780019976	0.745526851255214	0.327286886208836	-548493198261408	0.0933333333333319	PARVB	parvin beta
234032_PM_at	234032_PM_at	0.996251780019976	0.745541636121259	0.327267157054651	-548493759239003	0.0399999999999991
202846_PM_s_at	202846_PM_s_at	0.996251780019976	0.745549457437311	0.327256720222316	-548494055985697	0.0226666666666668	PIGC	phosphatidylinositol glycan anchor biosynthesis class C
210921_PM_at	210921_PM_at	0.996251780019976	0.745550187981466	-0.327255745379696	-548494083702567	-0.0460000000000012
244012_PM_x_at	244012_PM_x_at	0.996251780019976	0.745550244152189	0.32725567042515	-548494085833682	0.0313333333333334	XPO1	exportin 1
211879_PM_x_at	211879_PM_x_at	0.996251780019976	0.745558941774309	0.327244064289449	-548494415814677	0.0280000000000005	PCDHGA3	protocadherin gamma subfamily A, 3
217964_PM_at	217964_PM_at	0.996251780019976	0.745563784737054	-0.327237601843579	-548494599547312	-0.019333333333333	TTC19	tetratricopeptide repeat domain 19
1553372_PM_at	1553372_PM_at	0.996251780019976	0.74556404573848	-0.327237253563869	-548494609449088	-0.0366666666666675	FLJ23865	uncharacterized protein FLJ23865
1552652_PM_at	1552652_PM_at	0.996251780019976	0.74557525057859	-0.327222301889154	-548495034523205	-0.0279999999999996	HPS4	HPS4, biogenesis of lysosomal organelles complex 3 subunit 2
242216_PM_at	242216_PM_at	0.996251780019976	0.745582135173776	-0.327213115161879	-548495295691076	-0.0526666666666671
1569406_PM_at	1569406_PM_at	0.996251780019976	0.745616132391638	-0.327167750068182	-548496585260728	-0.0353333333333343
203137_PM_at	203137_PM_at	0.996251780019976	0.745624099453807	-0.327157119106472	-548496887435819	-0.0226666666666695	WTAP	Wilms tumor 1 associated protein
242884_PM_at	242884_PM_at	0.996251780019976	0.745647457474278	-0.327125951221475	-548497773297472	-0.0286666666666662	LOC440570	uncharacterized LOC440570
200714_PM_x_at	200714_PM_x_at	0.996251780019976	0.745666351963713	0.327100739509002	-548498489809972	0.0200000000000014	OS9	OS9, endoplasmic reticulum lectin
239725_PM_at	239725_PM_at	0.996251780019976	0.745672543144318	0.327092478402601	-548498724577263	0.0399999999999983	PGAP1	post-GPI attachment to proteins 1
220418_PM_at	220418_PM_at	0.996251780019976	0.745675199488456	0.327088933957778	-548498825302851	0.0493333333333315	UBASH3A	ubiquitin associated and SH3 domain containing A
202689_PM_at	202689_PM_at	0.996251780019976	0.745694534440698	-0.327063134840632	-548499558426286	-0.0226666666666677	RBM15B	RNA binding motif protein 15B
204960_PM_at	204960_PM_at	0.996251780019976	0.745746258942139	0.3269941186256	-548501519350974	0.0320000000000018	PTPRCAP	protein tyrosine phosphatase, receptor type C associated protein
237093_PM_at	237093_PM_at	0.996251780019976	0.745752267260906	0.326986101804866	-548501747102439	0.0439999999999992	PRPF4B	pre-mRNA processing factor 4B
233980_PM_s_at	233980_PM_s_at	0.996251780019976	0.74575289422037	0.32698526526234	-548501770867624	0.0420000000000003	VWF	von Willebrand factor
239067_PM_s_at	239067_PM_s_at	0.996251780019976	0.745758978230363	0.326977147472074	-548502001481319	0.0379999999999994	PANX2	pannexin 2
222465_PM_at	222465_PM_at	0.996251780019976	0.745808707102741	0.326910795919572	-548503886211871	0.0253333333333359	RSL24D1	ribosomal L24 domain containing 1
1560558_PM_at	1560558_PM_at	0.996251780019976	0.745811522945045	-0.326907038880646	-548503992920037	-0.0353333333333339	INIP	INTS3 and NABP interacting protein
230891_PM_at	230891_PM_at	0.996251780019976	0.745814329634117	-0.326903294059141	-548504099279991	-0.0326666666666675	TUBE1	tubulin epsilon 1
214296_PM_x_at	214296_PM_x_at	0.996251780019976	0.745843068766973	-0.326864949176763	-548505188276976	-0.039333333333333	IZUMO4	IZUMO family member 4
1555691_PM_a_at	1555691_PM_a_at	0.996251780019976	0.745843225618644	-0.326864739900443	-548505194220089	-0.0493333333333332	KLRK1	killer cell lectin like receptor K1
230073_PM_at	230073_PM_at	0.996251780019976	0.745851768450775	-0.3268533418135	-548505517901798	-0.0426666666666664
1566141_PM_at	1566141_PM_at	0.996251780019976	0.746021666599935	-0.326626667980039	-548511952635446	-0.0306666666666668
243291_PM_at	243291_PM_at	0.996251780019976	0.746027691167808	0.326618630469764	-548512180720002	0.0560000000000005
239359_PM_at	239359_PM_at	0.996251780019976	0.746049709929371	0.326589254933544	-548513014277288	0.0420000000000011	MARCH11	membrane associated ring-CH-type finger 11
218411_PM_s_at	218411_PM_s_at	0.996251780019976	0.746088942765258	0.326536914578547	-548514499297571	0.0273333333333312	MBIP	MAP3K12 binding inhibitory protein 1
244744_PM_at	244744_PM_at	0.996251780019976	0.746091264816673	-0.326533816768698	-548514587182395	-0.0313333333333339	LOC100130502	uncharacterized LOC100130502
217287_PM_s_at	217287_PM_s_at	0.996251780019976	0.746096606410016	-0.32652669065082	-548514789347123	-0.0386666666666664	TRPC6	transient receptor potential cation channel subfamily C member 6
1553685_PM_s_at	1553685_PM_s_at	0.996251780019976	0.74610773693908	-0.326511841678838	-548515210591645	-0.0460000000000003	SP1	Sp1 transcription factor
1570330_PM_at	1570330_PM_at	0.996251780019976	0.74613336914393	-0.326477646650062	-548516180584373	-0.0446666666666666
219814_PM_at	219814_PM_at	0.996251780019976	0.746138630450441	-0.326470627773403	-548516379672751	-0.0473333333333334	MBNL3	muscleblind like splicing regulator 3
219407_PM_s_at	219407_PM_s_at	0.996251780019976	0.746143072234304	0.326464702198576	-548516547746636	0.0360000000000009	LAMC3	laminin subunit gamma 3
207180_PM_s_at	207180_PM_s_at	0.996251780019976	0.746155955767267	-0.326447514950133	-548517035231178	-0.0313333333333361	HTATIP2	HIV-1 Tat interactive protein 2
239291_PM_at	239291_PM_at	0.996251780019976	0.746172197017606	-0.326425848487435	-548517649724057	-0.0293333333333328
238987_PM_at	238987_PM_at	0.996251780019976	0.746239712861326	-0.326335781400148	-548520203725756	-0.0540000000000012	B4GALT1	beta-1,4-galactosyltransferase 1
206168_PM_at	206168_PM_at	0.996251780019976	0.746271780534898	0.326293003623987	-548521416515549	0.0280000000000009	ZC3H7B	zinc finger CCCH-type containing 7B
240851_PM_at	240851_PM_at	0.996251780019976	0.746274339699295	-0.32628958976504	-548521513294831	-0.0346666666666673
218760_PM_at	218760_PM_at	0.996251780019976	0.746312447017676	0.326238756052495	-548522954257779	0.0313333333333343	COQ6	coenzyme Q6, monooxygenase
213511_PM_s_at	213511_PM_s_at	0.996251780019976	0.746339216778614	0.326203046727908	-548523966362492	0.021333333333331	MTMR1	myotubularin related protein 1
233774_PM_at	233774_PM_at	0.996251780019976	0.74635674719395	-0.32617966239154	-548524629082095	-0.0359999999999991
220354_PM_at	220354_PM_at	0.996251780019976	0.746371905280835	-0.326159442721521	-548525202076021	-0.0506666666666682	MCF2L-AS1	MCF2L antisense RNA 1
1552914_PM_a_at	1552914_PM_a_at	0.996251780019976	0.746380958841202	-0.326147366064736	-54852554429283	-0.0266666666666668	CD276	CD276 molecule
219169_PM_s_at	219169_PM_s_at	0.996251780019976	0.746393768872351	0.326130278688321	-548526028477158	0.0326666666666675	TFB1M	transcription factor B1, mitochondrial
232475_PM_at	232475_PM_at	0.996251780019976	0.746414089875822	-0.326103172582073	-548526796498468	-0.0420000000000007	TICRR	TOPBP1 interacting checkpoint and replication regulator
214885_PM_at	214885_PM_at	0.996251780019976	0.746445477524851	-0.326061305204647	-548527982639432	-0.0413333333333314	KAT8	lysine acetyltransferase 8
236737_PM_at	236737_PM_at	0.996251780019976	0.74645280650268	0.326051529307539	-548528259577739	0.0359999999999996	TEPSIN	TEPSIN, adaptor related protein complex 4 accessory protein
216473_PM_x_at	216473_PM_x_at	0.996251780019976	0.746462241109155	-0.32603894482455	-548528616067458	-0.0466666666666669	DUX4L2///DUX4L3///DUX4L5///DUX4L6///DUX4L7///DUX4L4///DUX4L1	double homeobox 4 like 2///double homeobox 4 like 3///double homeobox 4 like 5///double homeobox 4 like 6///double homeobox 4 like 7///double homeobox 4 like 4///double homeobox 4 like 1
1558041_PM_a_at	1558041_PM_a_at	0.996251780019976	0.746472919668176	0.326024701141885	-548529019542043	0.0266666666666655	KIAA0895L	KIAA0895 like
208421_PM_at	208421_PM_at	0.996251780019976	0.746492571100149	-0.325998489097317	-548529761993473	-0.0366666666666666
211576_PM_s_at	211576_PM_s_at	0.996251780019976	0.746502080524035	0.325985805043562	-548530121245733	0.0399999999999991	SLC19A1	solute carrier family 19 member 1
240505_PM_at	240505_PM_at	0.996251780019976	0.746506487043981	-0.325979927467501	-548530287712452	-36
241491_PM_at	241491_PM_at	0.996251780019976	0.746511878403156	0.325972736292904	-548530491379306	0.0499999999999998
229610_PM_at	229610_PM_at	0.996251780019976	0.746555981336884	0.325913910979737	-548532157249347	0.0500000000000007	CKAP2L	cytoskeleton associated protein 2 like
213090_PM_s_at	213090_PM_s_at	0.996251780019976	0.746562234205103	-0.325905570881588	-548532393407865	-0.0246666666666693	TAF4	TATA-box binding protein associated factor 4
211728_PM_s_at	211728_PM_s_at	0.996251780019976	0.746566629032774	-0.325899709058546	-548532559387868	-0.0406666666666666	HYAL3	hyaluronoglucosaminidase 3
207693_PM_at	207693_PM_at	0.996251780019976	0.746589615236389	0.325869050237655	-548533427457087	0.0606666666666653	CACNB4	calcium voltage-gated channel auxiliary subunit beta 4
200994_PM_at	200994_PM_at	0.996251780019976	0.746618318829331	0.325830766048739	-548534511316015	0.0233333333333325	IPO7	importin 7
204872_PM_at	204872_PM_at	0.996251780019976	0.746625965777698	0.32582056680848	-548534800044121	0.0266666666666646	TLE4	transducin like enhancer of split 4
208173_PM_at	208173_PM_at	0.996251780019976	0.74664526909471	-0.325794820854087	-548535528840918	-0.0246666666666662	IFNB1	interferon beta 1
209151_PM_x_at	209151_PM_x_at	0.996251780019976	0.746677119669006	-0.325752340379248	-548536731220758	-44	TCF3	transcription factor 3
1552678_PM_a_at	1552678_PM_a_at	0.996251780019976	0.746695792115361	0.325727436418703	-548537436037415	0.0573333333333341	USP28	ubiquitin specific peptidase 28
228537_PM_at	228537_PM_at	0.996251780019976	0.746701884632392	0.325719310704345	-548537665994839	0.0426666666666664	GLI2	GLI family zinc finger 2
231280_PM_at	231280_PM_at	0.996251780019976	0.746712610854565	-0.325705004976512	-548538070832585	-32
243973_PM_at	243973_PM_at	0.996251780019976	0.746739805573656	-0.325668735267335	-548539097149874	-0.0513333333333339
239194_PM_at	239194_PM_at	0.996251780019976	0.746762382809531	-0.325638624248898	-548539949109637	-0.0333333333333332	DNAJC30	DnaJ heat shock protein family (Hsp40) member C30
212188_PM_at	212188_PM_at	0.996251780019976	0.746784401600427	-0.32560925831466	-548540779912712	-0.0486666666666675	KCTD12	potassium channel tetramerization domain containing 12
225932_PM_s_at	225932_PM_s_at	0.996251780019976	0.746870701320049	-0.32549416522484	-548544035339192	-0.0193333333333321	HNRNPA2B1	heterogeneous nuclear ribonucleoprotein A2/B1
219841_PM_at	219841_PM_at	0.996251780019976	0.74688737841247	0.325471924433826	-548544664291824	0.0340000000000011	AICDA	activation-induced cytidine deaminase
218109_PM_s_at	218109_PM_s_at	0.996251780019976	0.746915361677718	-0.325434605952716	-548545719534207	-0.0259999999999962	MFSD1	major facilitator superfamily domain containing 1
210662_PM_at	210662_PM_at	0.996251780019976	0.746984406478513	-0.325342529801024	-548548322627445	-0.0539999999999994	KYNU	kynureninase
229088_PM_at	229088_PM_at	0.996251780019976	0.747006693385544	-0.32531280923052	-548549162704302	-0.0313333333333339	ENPP1	ectonucleotide pyrophosphatase/phosphodiesterase 1
238957_PM_at	238957_PM_at	0.996251780019976	0.747033506080802	-0.325277053713543	-548550173263032	-0.0413333333333319	PDXDC2P	pyridoxal dependent decarboxylase domain containing 2, pseudogene
203503_PM_s_at	203503_PM_s_at	0.996251780019976	0.747054861848627	0.325248575475224	-548550978065045	0.0260000000000016	PEX14	peroxisomal biogenesis factor 14
224798_PM_s_at	224798_PM_s_at	0.996251780019976	0.747080476057638	-0.325214418898743	-548551943246038	-0.0446666666666653	FAM219B	family with sequence similarity 219 member B
236570_PM_at	236570_PM_at	0.996251780019976	0.747081073618331	-0.32521362205554	-54855196576167	-0.0280000000000014	ZNF366	zinc finger protein 366
221884_PM_at	221884_PM_at	0.996251780019976	0.747089670042037	0.32520215880527	-548552289661641	0.0406666666666666	MECOM	MDS1 and EVI1 complex locus
226252_PM_at	226252_PM_at	0.996251780019976	0.747112528708112	-0.32517167720229	-548553150879717	-0.0326666666666657	ZBTB20	zinc finger and BTB domain containing 20
224097_PM_s_at	224097_PM_s_at	0.996251780019976	0.747122798142057	0.325157983205534	-548553537759712	0.0333333333333332	F11R	F11 receptor
242957_PM_at	242957_PM_at	0.996251780019976	0.747132918868014	-0.325144487567907	-548553919019883	-0.0446666666666671	VWCE	von Willebrand factor C and EGF domains
202716_PM_at	202716_PM_at	0.996251780019976	0.747136604595611	-0.325139572792886	-548554057861438	-0.021333333333331	PTPN1	protein tyrosine phosphatase, non-receptor type 1
239081_PM_at	239081_PM_at	0.996251780019976	0.747142981588249	0.325131069339206	-548554298077632	0.038000000000002
243438_PM_at	243438_PM_at	0.996251780019976	0.747149624951466	-0.325122210717152	-548554548320433	-0.0286666666666666	PDE7B	phosphodiesterase 7B
219075_PM_at	219075_PM_at	0.996251780019976	0.747166311785672	0.325099959699879	-548555176848487	0.0386666666666655	YIPF2	Yip1 domain family member 2
212614_PM_at	212614_PM_at	0.996251780019976	0.747177260889562	-0.325085359734553	-548555589232849	-0.037333333333331	ARID5B	AT-rich interaction domain 5B
238573_PM_at	238573_PM_at	0.996251780019976	0.747177383548778	0.325085196176337	-54855559385254	0.0320000000000005
1556747_PM_a_at	1556747_PM_a_at	0.996251780019976	0.747184177357896	-0.325076137080604	-548555849722506	-0.0606666666666644	LOC101928343	uncharacterized LOC101928343
234873_PM_x_at	234873_PM_x_at	0.996251780019976	0.747208766887149	0.325043348796523	-548556775753244	0.0166666666666693	RPL7A	ribosomal protein L7a
206666_PM_at	206666_PM_at	0.996251780019976	0.747253954145316	-0.324983095929072	-548558477217128	-0.0553333333333352	GZMK	granzyme K
218094_PM_s_at	218094_PM_s_at	0.996251780019976	0.747255134539202	-0.324981522003471	-548558521658577	-0.0346666666666646	SYS1-DBNDD2///SYS1///DBNDD2	SYS1-DBNDD2 readthrough (NMD candidate)///Sys1 golgi trafficking protein///dysbindin domain containing 2
243729_PM_at	243729_PM_at	0.996251780019976	0.747282949927834	0.324944433477115	-548559568830395	0.032666666666664
236759_PM_at	236759_PM_at	0.996251780019976	0.747329812490327	-0.324881948838594	-548561332777588	-0.0293333333333332
226922_PM_at	226922_PM_at	0.996251780019976	0.747337570229408	-0.324871605109912	-548561624749532	-0.0366666666666662	RANBP2	RAN binding protein 2
1566535_PM_at	1566535_PM_at	0.996251780019976	0.747384027985117	-0.324809661724111	-548563373029493	-0.0499999999999994
202682_PM_s_at	202682_PM_s_at	0.996251780019976	0.74740985246964	0.324775229792001	-548564344687603	0.0206666666666635	USP4	ubiquitin specific peptidase 4
219255_PM_x_at	219255_PM_x_at	0.996251780019976	0.747410587982567	-0.324774249134224	-548564372359954	-0.0306666666666673	IL17RB	interleukin 17 receptor B
226443_PM_at	226443_PM_at	0.996251780019976	0.747420933786157	0.324760455130919	-548564761592463	0.0306666666666668	FAM122A	family with sequence similarity 122A
232843_PM_s_at	232843_PM_s_at	0.996251780019976	0.747434257945157	0.324742690196155	-548565262850617	0.0206666666666671	DOCK8	dedicator of cytokinesis 8
1556661_PM_at	1556661_PM_at	0.996251780019976	0.747443403593319	0.324730496478622	-548565606894689	0.0280000000000014	GTSE1-AS1	GTSE1 antisense RNA 1 (head to head)
209437_PM_s_at	209437_PM_s_at	0.996251780019976	0.747449933999798	-0.324721789643086	-548565852549015	-0.0339999999999998	SPON1	spondin 1
37020_PM_at	37020_PM_at	0.996251780019976	0.747457580914646	0.324711594225654	-548566140193824	0.0279999999999996	CRP	C-reactive protein, pentraxin-related
210626_PM_at	210626_PM_at	0.996251780019976	0.747493274082662	-0.324664005982792	-548567482689329	-0.0319999999999987	AKAP1	A-kinase anchoring protein 1
213692_PM_s_at	213692_PM_s_at	0.996251780019976	0.747499884750898	0.324655192331766	-548567731306761	0.032666666666668	VDR	vitamin D (1,25- dihydroxyvitamin D3) receptor
1557540_PM_at	1557540_PM_at	0.996251780019976	0.747513953140706	0.324636435784945	-548568260373315	0.0293333333333337	LOC100507403	uncharacterized LOC100507403
221387_PM_at	221387_PM_at	0.996251780019976	0.747515327138089	0.324634603922299	-548568312043101	0.0286666666666666	NPFFR1	neuropeptide FF receptor 1
214873_PM_at	214873_PM_at	0.996251780019976	0.747521175428462	-0.324626806784099	-548568531967084	-0.0399999999999991	LRP5L	LDL receptor related protein 5 like
217566_PM_s_at	217566_PM_s_at	0.996251780019976	0.747533603514219	0.324610237307831	-548568999303864	0.0259999999999985	TGM4	transglutaminase 4
211165_PM_x_at	211165_PM_x_at	0.996251780019976	0.747556675518419	-0.324579477300443	-548569866817256	-0.050666666666666	EPHB2	EPH receptor B2
235879_PM_at	235879_PM_at	0.996251780019976	0.74757089056178	0.324560525708217	-548570401261549	0.0346666666666664	MBNL1	muscleblind like splicing regulator 1
227351_PM_at	227351_PM_at	0.996251780019976	0.747575968521512	0.324553755766886	-548570592169741	0.0306666666666677	C16orf52	chromosome 16 open reading frame 52
222242_PM_s_at	222242_PM_s_at	0.996251780019976	0.747613673814705	0.324503487507672	-548572009580165	0.0233333333333339	KLK5	kallikrein related peptidase 5
1556257_PM_at	1556257_PM_at	0.996251780019976	0.747635726513266	-0.324474087496291	-54857283846913	-0.0426666666666673	LOC645513	septin 7 pseudogene
1556204_PM_a_at	1556204_PM_a_at	0.996251780019976	0.747726060323354	0.324353660114773	-548576232959383	0.0679999999999987	ZNF814	zinc finger protein 814
201161_PM_s_at	201161_PM_s_at	0.996251780019976	0.747729561474793	-0.324348992696088	-548576364494877	-0.0699999999999967	YBX3	Y-box binding protein 3
201684_PM_s_at	201684_PM_s_at	0.996251780019976	0.7477379205455	-0.324337849167814	-548576678530135	-0.0206666666666653	TOX4	TOX high mobility group box family member 4
233369_PM_at	233369_PM_at	0.996251780019976	0.747758325508883	-0.324310647360097	-548577445058048	-0.0506666666666664
218882_PM_s_at	218882_PM_s_at	0.996251780019976	0.74776181728801	-0.324305992502422	-548577576222287	-0.0280000000000005	WDR3	WD repeat domain 3
214639_PM_s_at	214639_PM_s_at	0.996251780019976	0.747774971332962	-0.324288457034517	-548578070318636	-0.0426666666666673	HOXA1	homeobox A1
225421_PM_at	225421_PM_at	0.996251780019976	0.747826503233135	0.324219761586985	-548580005692738	0.0240000000000009	PM20D2	peptidase M20 domain containing 2
202387_PM_at	202387_PM_at	0.996251780019976	0.747826639964607	0.324219579316936	-548580010827336	0.0473333333333352	BAG1	BCL2 associated athanogene 1
201806_PM_s_at	201806_PM_s_at	0.996251780019976	0.747831592484191	-0.324212977362387	-54858019680432	-0.0426666666666664	ATXN2L	ataxin 2 like
205185_PM_at	205185_PM_at	0.996251780019976	0.747835304306325	0.324208029328668	-548580336187908	0.0333333333333337	SPINK5	serine peptidase inhibitor, Kazal type 5
1559976_PM_at	1559976_PM_at	0.996251780019976	0.747860818156107	-0.324174018385907	-548581294201692	-0.0393333333333326	LOC100506314	uncharacterized LOC100506314
234995_PM_at	234995_PM_at	0.996251780019976	0.74789515374693	0.324128248331086	-548582583286445	0.0453333333333363	SPICE1	spindle and centriole associated protein 1
229747_PM_x_at	229747_PM_x_at	0.996251780019976	0.74790661361617	0.324112972242907	-548583013487627	0.0340000000000003	LOC146880	Rho GTPase activating protein 27 pseudogene
228126_PM_x_at	228126_PM_x_at	0.996251780019976	0.747943049757975	-0.324064403119782	-548584381144792	-0.0419999999999998	CTXN1	cortexin 1
237373_PM_at	237373_PM_at	0.996251780019976	0.747944769728537	-0.324062110430417	-548584445699567	-0.0333333333333337	RAB20	RAB20, member RAS oncogene family
202192_PM_s_at	202192_PM_s_at	0.996251780019976	0.747951573816762	-0.324053040722157	-548584701069	-0.0346666666666664	GAS7	growth arrest specific 7
215237_PM_at	215237_PM_at	0.996251780019976	0.747970513677814	0.324027794425001	-548585411873975	0.0426666666666682	DOCK9	dedicator of cytokinesis 9
1559094_PM_at	1559094_PM_at	0.996251780019976	0.747972408321103	0.32402526893095	-548585482975783	0.0420000000000007	FBXO9	F-box protein 9
1552798_PM_a_at	1552798_PM_a_at	0.996251780019976	0.74797284746363	0.324024683569435	-548585499455752	0.0479999999999992	TLR4	toll like receptor 4
240461_PM_at	240461_PM_at	0.996251780019976	0.747980616796581	-0.324014327341232	-548585791014824	-0.0326666666666657
236977_PM_at	236977_PM_at	0.996251780019976	0.747982131518862	-0.324012308277641	-548585847856478	-0.0306666666666664	LOC646588	uncharacterized LOC646588
206516_PM_at	206516_PM_at	0.996251780019976	0.747995342992217	-0.323994697975036	-548586343615326	-0.0306666666666668	AMH	anti-Mullerian hormone
1558253_PM_x_at	1558253_PM_x_at	0.996251780019976	0.748006551446997	0.323979757687456	-548586764187908	0.0413333333333323	ZNF587	zinc finger protein 587
1552549_PM_a_at	1552549_PM_a_at	0.996251780019976	0.748008641871511	0.323976971268461	-548586842624123	0.0280000000000009	BSND	barttin CLCNK type accessory beta subunit
211348_PM_s_at	211348_PM_s_at	0.996251780019976	0.748082766434578	-0.323878169040386	-548589623421526	-0.040666666666668	CDC14B	cell division cycle 14B
220607_PM_x_at	220607_PM_x_at	0.996251780019976	0.748099648090664	-0.323855667571113	-54859025660965	-0.0180000000000007	NELFCD	negative elongation factor complex member C/D
209157_PM_at	209157_PM_at	0.996251780019976	0.748110285506612	0.323841489102685	-548590655567295	0.0180000000000007	DNAJA2	DnaJ heat shock protein family (Hsp40) member A2
212023_PM_s_at	212023_PM_s_at	0.996251780019976	0.74814382269394	0.323796788275181	-548591913257972	0.0660000000000007	MKI67	marker of proliferation Ki-67
208986_PM_at	208986_PM_at	0.996251780019976	0.748147125822793	0.323792385658292	-548592037119515	0.0306666666666686	TCF12	transcription factor 12
218718_PM_at	218718_PM_at	0.996251780019976	0.748167078092631	-0.323765792161242	-548592785255264	-0.046666666666666	PDGFC	platelet derived growth factor C
1552288_PM_at	1552288_PM_at	0.996251780019976	0.748192397539807	-0.323732045329749	-548593734542816	-0.0380000000000007	CILP2	cartilage intermediate layer protein 2
240897_PM_at	240897_PM_at	0.996251780019976	0.748200278989895	-0.323721540676575	-548594030015297	-0.0326666666666666
203940_PM_s_at	203940_PM_s_at	0.996251780019976	0.748232857817158	-0.323678118944633	-548595251270854	-0.0413333333333323	VASH1	vasohibin 1
238833_PM_at	238833_PM_at	0.996251780019976	0.748282648178698	-0.323611758536363	-54859711737273	-0.0406666666666657	LOC729088	uncharacterized LOC729088
1562217_PM_at	1562217_PM_at	0.996251780019976	0.748293419546773	0.323597402689738	-548597521019376	0.0373333333333334	LOC646383	uncharacterized LOC646383
224276_PM_at	224276_PM_at	0.996251780019976	0.74833005298876	-0.323548578942461	-548598893674894	-0.0353333333333334	ZNF33A	zinc finger protein 33A
211562_PM_s_at	211562_PM_s_at	0.996251780019976	0.748334544908433	0.323542592326366	-548599061971495	0.0346666666666668	LMOD1	leiomodin 1
221455_PM_s_at	221455_PM_s_at	0.996251780019976	0.748336965794069	0.323539365890504	-548599152672236	0.0313333333333334	WNT3	Wnt family member 3
230508_PM_at	230508_PM_at	0.996251780019976	0.748338257441341	-0.323537644448733	-5485992010646	-0.0693333333333324	DKK 3,00	dickkopf WNT signaling pathway inhibitor 3
219222_PM_at	219222_PM_at	0.996251780019976	0.74835898286802	0.323510022789163	-548599977516793	0.0419999999999998	RBKS	ribokinase
228430_PM_at	228430_PM_at	0.996251780019976	0.74836028117127	0.323508292493519	-548600026153673	0.0346666666666664	BOLA3-AS1	BOLA3 antisense RNA 1 (head to head)
220598_PM_at	220598_PM_at	0.996251780019976	0.748360779646075	0.323507628158402	-5486000448274	0.0300000000000002	CARD14	caspase recruitment domain family member 14
217178_PM_at	217178_PM_at	0.996251780019976	0.748434253114173	-0.32340970905583	-54860279680904	-0.0259999999999998	RARG	retinoic acid receptor gamma
1570100_PM_at	1570100_PM_at	0.996251780019976	0.748445491102129	0.323394732315412	-548603217652099	0.030666666666666
238378_PM_at	238378_PM_at	0.996251780019976	0.748449719324934	0.323389097429627	-548603375986122	0.0473333333333308
216823_PM_at	216823_PM_at	0.996251780019976	0.748452757150429	0.323385048974056	-548603489741529	0.0266666666666673	RPS3A	ribosomal protein S3A
215424_PM_s_at	215424_PM_s_at	0.996251780019976	0.748460566349556	-0.323374641819379	-548603782160165	-0.0180000000000007	SNW1	SNW domain containing 1
238776_PM_x_at	238776_PM_x_at	0.996251780019976	0.748526955436341	-0.323286167938973	-548606267708403	-0.0353333333333321	OBSL1	obscurin like 1
217217_PM_at	217217_PM_at	0.996251780019976	0.748542957564339	0.323264842980072	-548606866701912	0.0533333333333332	LOC100293559///IGHV4-31///IGHM///IGHG4///IGHG1///IGHA2///IGHA1///IGH	similar to hCG1812074///immunoglobulin heavy variable 4-31///immunoglobulin heavy constant mu///immunoglobulin heavy constant gamma 4 (G4m marker)///immunoglobulin heavy constant gamma 1 (G1m marker)///immunoglobulin heavy constant alpha 2 (A2m marker)///immunoglobulin heavy constant alpha 1///immunoglobulin heavy locus
203347_PM_s_at	203347_PM_s_at	0.996251780019976	0.74854496832419	-0.323262163386439	-548606941965834	-0.0226666666666659	MTF2	metal response element binding transcription factor 2
226197_PM_at	226197_PM_at	0.996251780019976	0.748583852103012	0.323210346266932	-548608397273554	0.0466666666666677	AR	androgen receptor
201147_PM_s_at	201147_PM_s_at	0.996251780019976	0.748590464410327	0.323201534693562	-54860864472762	0.0419999999999998	TIMP3	TIMP metallopeptidase inhibitor 3
234162_PM_at	234162_PM_at	0.996251780019976	0.748603063611484	-0.323184745045362	-548609116210202	-0.0400000000000005
218974_PM_at	218974_PM_at	0.996251780019976	0.748632792762127	0.323145128461634	-548610228616547	0.064000000000001	SOBP	sine oculis binding protein homolog
1557498_PM_a_at	1557498_PM_a_at	0.996251780019976	0.748634361962498	0.323143037385158	-54861028732877	0.0219999999999994	LINC01487	long intergenic non-protein coding RNA 1487
222203_PM_s_at	222203_PM_s_at	0.996251780019976	0.748648513035402	0.323124180091131	-548610816777624	0.0219999999999976	RDH14	retinol dehydrogenase 14 (all-trans/9-cis/11-cis)
227556_PM_at	227556_PM_at	0.996251780019976	0.748648859482241	0.323123718427975	-548610829739175	0.0579999999999989	NME7	NME/NM23 family member 7
240830_PM_at	240830_PM_at	0.996251780019976	0.748652789404032	-0.323118481554167	-548610976767178	-0.0573333333333306	SCARNA17	small Cajal body-specific RNA 17
223370_PM_at	223370_PM_at	0.996251780019976	0.748695962204823	-0.323060951616714	-548612591794885	-0.0193333333333312	PLEKHA3	pleckstrin homology domain containing A3
219001_PM_s_at	219001_PM_s_at	0.996251780019976	0.748705288173295	-0.323048524436978	-548612940623399	-0.025333333333335	DCAF10	DDB1 and CUL4 associated factor 10
216567_PM_at	216567_PM_at	0.996251780019976	0.748721282612789	-0.323027211405276	-548613538845034	-0.0253333333333343	MBP	myelin basic protein
218818_PM_at	218818_PM_at	0.996251780019976	0.748737825567684	-0.323005167620237	-548614157536491	-0.0373333333333341	FHL3	four and a half LIM domains 3
214665_PM_s_at	214665_PM_s_at	0.996251780019976	0.748744923366052	0.322995709725634	-548614422973454	0.0226666666666695	CHP1	calcineurin like EF-hand protein 1
1567253_PM_at	1567253_PM_at	0.996251780019976	0.748745984733453	-0.322994295444417	-548614462664765	-0.0366666666666657	OR10D3	olfactory receptor family 10 subfamily D member 3 (putative)
236127_PM_at	236127_PM_at	0.996251780019976	0.748746430328478	0.322993701685401	-548614479328354	0.0440000000000009
215314_PM_at	215314_PM_at	0.996251780019976	0.748758215990148	0.322977997237262	-54861492005584	0.0620000000000003
236167_PM_at	236167_PM_at	0.996251780019976	0.748796102339596	-0.322927514057388	-548616336664795	-0.065999999999999
222272_PM_x_at	222272_PM_x_at	0.996251780019976	0.748799556694193	0.322922911206658	-548616465814495	0.0266666666666673	SCIN	scinderin
233637_PM_at	233637_PM_at	0.996251780019976	0.748819316542413	-0.322896581783126	-548617204547005	-0.0613333333333337	DCAF8	DDB1 and CUL4 associated factor 8
1556432_PM_at	1556432_PM_at	0.996251780019976	0.748823678917557	-0.322890769076001	-54861736762781	-0.0373333333333337
202011_PM_at	202011_PM_at	0.996251780019976	0.748830225084789	-0.322882046565915	-548617612340325	-0.0326666666666671	TJP1	tight junction protein 1
227139_PM_s_at	227139_PM_s_at	0.996251780019976	0.748837789629309	0.322871967139618	-548617895113339	0.0206666666666679	HPS3	HPS3, biogenesis of lysosomal organelles complex 2 subunit 1
208940_PM_at	208940_PM_at	0.996251780019976	0.748865500757131	0.322835043555809	-548618930910254	0.0300000000000011	SEPHS1	selenophosphate synthetase 1
237599_PM_at	237599_PM_at	0.996251780019976	0.748897221712799	0.32279277764753	-5486201164281	0.0346666666666673
238441_PM_at	238441_PM_at	0.996251780019976	0.748897899759225	0.322791874205551	-548620141767092	0.0226666666666659	PRKAA2	protein kinase AMP-activated catalytic subunit alpha 2
212262_PM_at	212262_PM_at	0.996251780019976	0.748928461537275	-0.322751153391101	-548621283797637	-0.0226666666666677	QKI	QKI, KH domain containing RNA binding
242684_PM_at	242684_PM_at	0.996251780019976	0.748972452563945	0.322692540278456	-548622927373306	0.0413333333333337	ZNF425	zinc finger protein 425
202865_PM_at	202865_PM_at	0.996251780019976	0.749005350754898	-0.322648707870372	-54862415628822	-0.0480000000000027	DNAJB12	DnaJ heat shock protein family (Hsp40) member B12
243410_PM_at	243410_PM_at	0.996251780019976	0.749018550254468	-0.322631121494152	-548624649305124	-0.0319999999999991	PTPN2	protein tyrosine phosphatase, non-receptor type 2
234026_PM_at	234026_PM_at	0.996251780019976	0.74902648181374	0.322620553916653	-548624945544021	0.0353333333333343	EML2	echinoderm microtubule associated protein like 2
240933_PM_at	240933_PM_at	0.996251780019976	0.749040670741767	-0.322601649454214	-548625475465203	-0.0273333333333343
202048_PM_s_at	202048_PM_s_at	0.996251780019976	0.749044340754396	0.322596759772468	-548625612525491	0.0266666666666655	CBX6	chromobox 6
225943_PM_at	225943_PM_at	0.996251780019976	0.74906306188221	-0.322571817105031	-548626311649166	-0.0526666666666662	NLN	neurolysin
208744_PM_x_at	208744_PM_x_at	0.996251780019976	0.749101809171358	-0.322520193693338	-548627758442997	-0.0353333333333303	HSPH1	heat shock protein family H (Hsp110) member 1
1560034_PM_a_at	1560034_PM_a_at	0.996251780019976	0.749127225152741	-0.32248633219953	-548628707317818	-0.0566666666666649	FCN1	ficolin 1
1554516_PM_at	1554516_PM_at	0.996251780019976	0.749128718117785	0.32248434314683	-548628763052451	0.0346666666666673	LOC100288109///LINC00537	hypothetical protein LOC100288109///long intergenic non-protein coding RNA 537
1565556_PM_at	1565556_PM_at	0.996251780019976	0.74913130745654	-0.322480893416627	-548628859715467	-0.0380000000000011	LINC00628	long intergenic non-protein coding RNA 628
1556665_PM_at	1556665_PM_at	0.996251780019976	0.749167574724966	-0.32243257559094	-548630213495135	-0.0453333333333341
230955_PM_s_at	230955_PM_s_at	0.996251780019976	0.749185046812304	0.322409298313722	-548630865611228	0.0380000000000011	NOL4L	nucleolar protein 4 like
238047_PM_at	238047_PM_at	0.996251780019976	0.749196609267067	0.322393894273222	-548631297131825	0.0266666666666673	ARHGAP36	Rho GTPase activating protein 36
228345_PM_at	228345_PM_at	0.996251780019976	0.749200186477893	-0.322389128562347	-548631430631769	-0.027333333333333	CHIC1	cysteine rich hydrophobic domain 1
1566644_PM_at	1566644_PM_at	0.996251780019976	0.749259116317027	0.322310620831905	-548633629555311	0.0306666666666664
243420_PM_at	243420_PM_at	0.996251780019976	0.749260047711342	0.322309380022673	-548633664304877	0.0293333333333328
207912_PM_s_at	207912_PM_s_at	0.996251780019976	0.749289553492668	-0.322270072503234	-548634765065511	-0.0333333333333341	DAZ4///DAZ2///DAZ3///DAZ1	deleted in azoospermia 4///deleted in azoospermia 2///deleted in azoospermia 3///deleted in azoospermia 1
1552521_PM_a_at	1552521_PM_a_at	0.996251780019976	0.749314397957423	0.322236975173354	-54863569181377	0.021333333333333	TMEM74	transmembrane protein 74
216499_PM_at	216499_PM_at	0.996251780019976	0.749331366031303	0.322214370832024	-548636324696746	0.0259999999999998	LOC101929073	uncharacterized LOC101929073
1563519_PM_at	1563519_PM_at	0.996251780019976	0.749333035800077	-0.322212146427033	-548636386973908	-0.0273333333333343
1555876_PM_at	1555876_PM_at	0.996251780019976	0.749355286196047	0.322182505418274	-548637216799085	0.0266666666666662	SRGAP1	SLIT-ROBO Rho GTPase activating protein 1
209905_PM_at	209905_PM_at	0.996251780019976	0.749361504313443	0.32217422196499	-548637448687836	0.0400000000000005	HOXA9	homeobox A9
205116_PM_at	205116_PM_at	0.996251780019976	0.749416348853232	-0.322101161898744	-548639493690529	-0.0293333333333337	LAMA2	laminin subunit alpha 2
1568869_PM_at	1568869_PM_at	0.996251780019976	0.749419100232784	-0.322097496749551	-548639596268506	-0.0319999999999996
220347_PM_at	220347_PM_at	0.996251780019976	0.749421487188258	-0.322094317058106	-548639685258848	-0.0366666666666662	SMG6	SMG6, nonsense mediated mRNA decay factor
238409_PM_x_at	238409_PM_x_at	0.996251780019976	0.749437497038026	0.322072990235496	-548640282112218	0.0386666666666664	OXR1	oxidation resistance 1
1554235_PM_at	1554235_PM_at	0.996251780019976	0.749437888027338	0.322072469398031	-548640296687906	0.0253333333333328	CTNNA3	catenin alpha 3
216657_PM_at	216657_PM_at	0.996251780019976	0.749461137897506	-0.322041498371499	-54864116337313	-0.0373333333333332	ATXN3	ataxin 3
234634_PM_at	234634_PM_at	0.996251780019976	0.749482166243294	-0.322013486898873	-548641947167701	-0.0433333333333339
237179_PM_at	237179_PM_at	0.996251780019976	0.74949871988013	0.321991436286304	-548642564122654	0.0833333333333339	PCMTD2	protein-L-isoaspartate (D-aspartate) O-methyltransferase domain containing 2
218631_PM_at	218631_PM_at	0.996251780019976	0.749512790055239	-0.321972693946468	-548643088482339	-0.0559999999999992	AVPI1	arginine vasopressin induced 1
231184_PM_at	231184_PM_at	0.996251780019976	0.749521637564667	-0.32196090857848	-548643418189359	-0.0426666666666682	DHX8	DEAH-box helicase 8
238430_PM_x_at	238430_PM_x_at	0.996251780019976	0.749535752300672	-0.321942107070794	-548643944154841	-0.0400000000000027	SLFN5	schlafen family member 5
1555997_PM_s_at	1555997_PM_s_at	0.996251780019976	0.749548922334371	-0.321924564057472	-548644434886892	-0.0266666666666664	IGFBP5	insulin like growth factor binding protein 5
208502_PM_s_at	208502_PM_s_at	0.996251780019976	0.749593344301541	-0.321865392965304	-548646089888592	-0.0233333333333337	PITX1	paired like homeodomain 1
227432_PM_s_at	227432_PM_s_at	0.996251780019976	0.749618731540663	-0.321831577092883	-548647035575066	-0.0460000000000012
234396_PM_at	234396_PM_at	0.996251780019976	0.74963209862766	0.321813772248116	-548647533461389	0.0566666666666675	TRD	T cell receptor delta locus
1565728_PM_at	1565728_PM_at	0.996251780019976	0.749651272780777	-0.321788232624252	-548648247591698	-0.0393333333333334	LOC284630	uncharacterized LOC284630
201073_PM_s_at	201073_PM_s_at	0.996251780019976	0.74966892189923	-0.321764724509437	-548648904867909	-0.0279999999999996	SMARCC1	SWI/SNF related, matrix associated, actin dependent regulator of chromatin subfamily c member 1
237822_PM_at	237822_PM_at	0.996251780019976	0.749699340832494	-0.32172420779968	-548650037584825	-0.0260000000000002
228741_PM_s_at	228741_PM_s_at	0.996251780019976	0.749700698562829	-0.321722399373963	-548650088139291	-0.0359999999999991	HCN3	hyperpolarization activated cyclic nucleotide gated potassium channel 3
240238_PM_at	240238_PM_at	0.996251780019976	0.749706866935945	-0.321714183437555	-548650317811903	-0.0319999999999991
1558682_PM_at	1558682_PM_at	0.996251780019976	0.749737179783422	-0.321673808702907	-548651446383874	-0.06	HMGA2	high mobility group AT-hook 2
225163_PM_at	225163_PM_at	0.996251780019976	0.749774146251027	-0.321624572509386	-548652822464863	-0.043333333333333	FRMD4A	FERM domain containing 4A
242757_PM_at	242757_PM_at	0.996251780019976	0.749776477460423	0.321621467563419	-548652909236639	0.0326666666666671	MDGA1	MAM domain containing glycosylphosphatidylinositol anchor 1
236435_PM_at	236435_PM_at	0.996251780019976	0.74978026329824	-0.321616425199543	-548653050150322	-0.0433333333333303
218158_PM_s_at	218158_PM_s_at	0.996251780019976	0.749781003694258	0.3216154390658	-548653077708517	0.0226666666666659	APPL1	adaptor protein, phosphotyrosine interacting with PH domain and leucine zipper 1
1555539_PM_at	1555539_PM_at	0.996251780019976	0.749791624523351	-0.321601293214777	-548653473014947	-0.0299999999999998	SDS	serine dehydratase
230175_PM_s_at	230175_PM_s_at	0.996251780019976	0.749813978559418	0.321571520155882	-548654304967992	56	DCBLD2	discoidin, CUB and LCCL domain containing 2
218100_PM_s_at	218100_PM_s_at	0.996251780019976	0.749820691113581	0.32156257984676	-548654554773461	0.0379999999999994	IFT57	intraflagellar transport 57
244199_PM_at	244199_PM_at	0.996251780019976	0.749856161946684	0.321515337431625	-548655874681981	0.0340000000000007	TWF1	twinfilin actin binding protein 1
235257_PM_at	235257_PM_at	0.996251780019976	0.749872119439645	0.32149408442136	-548656468408254	0.0379999999999998	ODF3B	outer dense fiber of sperm tails 3B
222661_PM_at	222661_PM_at	0.996251780019976	0.749875772799751	0.321489218709362	-548656604331802	0.0280000000000022	AGGF1	angiogenic factor with G-patch and FHA domains 1
235265_PM_at	235265_PM_at	0.996251780019976	0.749876460905531	-0.321488302259504	-548656629932578	-0.0326666666666666	UBR3	ubiquitin protein ligase E3 component n-recognin 3 (putative)
1557820_PM_at	1557820_PM_at	0.996251780019976	0.749886832726945	0.321474488640393	-548657015803475	0.0186666666666646	AFG3L2	AFG3 like matrix AAA peptidase subunit 2
203064_PM_s_at	203064_PM_s_at	0.996251780019976	0.749890090467484	-0.321470149860318	-548657136999957	-0.0239999999999991	FOXK2	forkhead box K2
208593_PM_x_at	208593_PM_x_at	0.996251780019976	0.749909362029391	0.3214444834042	-548657853915772	0.0319999999999996	CRHR1	corticotropin releasing hormone receptor 1
232733_PM_s_at	232733_PM_s_at	0.996251780019976	0.749920661391779	-0.321429434668615	-54865827423084	-0.0406666666666657	COL20A1	collagen type XX alpha 1 chain
234976_PM_x_at	234976_PM_x_at	0.996251780019976	0.749921641237006	0.32142812969304	-548658310678224	0.0426666666666682	MTHFD2	methylenetetrahydrofolate dehydrogenase (NADP+ dependent) 2, methenyltetrahydrofolate cyclohydrolase
232554_PM_at	232554_PM_at	0.996251780019976	0.74992253685441	0.321426936894094	-548658343992436	0.0319999999999987	LRRC56	leucine rich repeat containing 56
205505_PM_at	205505_PM_at	0.996251780019976	0.749923224037729	-0.321426021691631	-54865836955345	-0.045333333333331	GCNT1	glucosaminyl (N-acetyl) transferase 1, core 2
241455_PM_at	241455_PM_at	0.996251780019976	0.749932898990683	0.321413136453659	-548658729422153	0.0293333333333323	C6orf132	chromosome 6 open reading frame 132
211928_PM_at	211928_PM_at	0.996251780019976	0.749949439384358	-0.32139110785245	-54865934462047	-0.0213333333333345	DYNC1H1	dynein cytoplasmic 1 heavy chain 1
232710_PM_at	232710_PM_at	0.996251780019976	0.749964993973562	0.321370392298051	-548659923110805	0.0439999999999996
237923_PM_at	237923_PM_at	0.996251780019976	0.749982354041491	0.32134727237988	-548660568700268	0.0366666666666671
1564262_PM_at	1564262_PM_at	0.996251780019976	0.749992956062151	-0.321333152830086	-5486609629451	-0.0260000000000007
239921_PM_at	239921_PM_at	0.996251780019976	0.750014248389789	0.321304796351403	-548661754660261	0.0279999999999991	COL28A1	collagen type XXVIII alpha 1 chain
219571_PM_s_at	219571_PM_s_at	0.996251780019976	0.750014375396354	-0.321304627208693	-548661759382531	-0.028666666666668	ZNF12	zinc finger protein 12
215595_PM_x_at	215595_PM_x_at	0.996251780019976	0.750044960143258	-0.321263895833417	-548662896483828	-0.0399999999999983
210972_PM_x_at	210972_PM_x_at	0.996251780019976	0.750053193243377	0.321252931458556	-548663202552774	0.0373333333333328	TRAC///TRAJ17///TRAV20///TRA	T-cell receptor alpha constant///T cell receptor alpha joining 17///T cell receptor alpha variable 20///T-cell receptor alpha locus
229042_PM_s_at	229042_PM_s_at	0.996251780019976	0.750062856226774	0.321240062897008	-548663561763589	0.0373333333333332	LOC100288225	hypothetical protein LOC100288225
1561121_PM_at	1561121_PM_at	0.996251780019976	0.750073200232223	-0.321226287453116	-54866394627313	-0.0266666666666673
222005_PM_s_at	222005_PM_s_at	0.996251780019976	0.750089957035465	-0.321203972013554	-54866456912209	-0.0306666666666673	GNG3	G protein subunit gamma 3
1554365_PM_a_at	1554365_PM_a_at	0.996251780019976	0.750105190038016	0.321183685998743	-548665135290253	0.0226666666666695	PPP2R5C	protein phosphatase 2 regulatory subunit B'gamma
221077_PM_at	221077_PM_at	0.996251780019976	0.750115101484644	0.321170486851577	-548665503649945	0.0366666666666671	ARMC4	armadillo repeat containing 4
212725_PM_s_at	212725_PM_s_at	0.996251780019976	0.750115668954362	-0.321169731149674	-548665524739498	-0.0226666666666659	TUG1	taurine up-regulated 1 (non-protein coding)
214190_PM_x_at	214190_PM_x_at	0.996251780019976	0.750117731648709	-0.321166984252186	-548665601397406	-0.0560000000000005	GGA2	golgi associated, gamma adaptin ear containing, ARF binding protein 2
239644_PM_at	239644_PM_at	0.996251780019976	0.750158356805288	0.321112884092192	-548667111042649	0.041333333333335
238096_PM_at	238096_PM_at	0.996251780019976	0.750170586447175	0.321096598175835	-548667565445765	0.0359999999999987	LOC284023	uncharacterized LOC284023
1570284_PM_x_at	1570284_PM_x_at	0.996251780019976	0.750172554980612	0.321093976735956	-548667638585992	0.026666666666666
228110_PM_x_at	228110_PM_x_at	0.996251780019976	0.750200817858675	-0.321056340116555	-548668688611827	-0.0446666666666689	RABGEF1	RAB guanine nucleotide exchange factor 1
1552948_PM_at	1552948_PM_at	0.996251780019976	0.750244908478663	-0.320997627217027	-548670326401804	-0.0593333333333343	CCDC27	coiled-coil domain containing 27
1568867_PM_x_at	1568867_PM_x_at	0.996251780019976	0.750275308473491	-0.32095714598422	-54867145544821	-0.0353333333333339
208589_PM_at	208589_PM_at	0.996251780019976	0.750280135419062	0.320950718377982	-548671634705085	0.030666666666666	TRPC7	transient receptor potential cation channel subfamily C member 7
200775_PM_s_at	200775_PM_s_at	0.996251780019976	0.750284256362352	0.320945230901817	-548671787740237	0.0206666666666671	HNRNPK	heterogeneous nuclear ribonucleoprotein K
232869_PM_at	232869_PM_at	0.996251780019976	0.750318212324348	-0.320900015289339	-548673048617787	-0.0380000000000003	SRGAP3	SLIT-ROBO Rho GTPase activating protein 3
211033_PM_s_at	211033_PM_s_at	0.996251780019976	0.750318783131291	0.320899255211036	-548673069811739	0.0319999999999974	PEX7	peroxisomal biogenesis factor 7
233236_PM_at	233236_PM_at	0.996251780019976	0.7503384477463	0.320873070209255	-548673799921431	0.0319999999999996	TSPAN16	tetraspanin 16
204942_PM_s_at	204942_PM_s_at	0.996251780019976	0.750363879755319	-0.320839205797926	-54867474406642	-0.0300000000000002	ALDH3B2	aldehyde dehydrogenase 3 family member B2
216107_PM_at	216107_PM_at	0.996251780019976	0.750366360544492	-0.320835902482394	-548674836158068	-0.04	LOC100129503	uncharacterized LOC100129503
206677_PM_at	206677_PM_at	0.996251780019976	0.750370588831176	0.32083027228025	-548674993117773	0.0299999999999998	KRT31	keratin 31
214018_PM_at	214018_PM_at	0.996251780019976	0.750386241239108	0.320809430307398	-548675574129933	0.0300000000000005	GRIP1	glutamate receptor interacting protein 1
206437_PM_at	206437_PM_at	0.996251780019976	0.750461739874713	-0.320708902065654	-548678376031785	-0.0380000000000011	S1PR4	sphingosine-1-phosphate receptor 4
225556_PM_at	225556_PM_at	0.996251780019976	0.750468727579654	-0.320699597937488	-548678635310395	-0.0173333333333296	VMA21	VMA21 vacuolar H+-ATPase homolog (S. cerevisiae)
244165_PM_at	244165_PM_at	0.996251780019976	0.750477426435575	-0.320688015451877	-548678958069674	-0.0593333333333321	FAM208B	family with sequence similarity 208 member B
1563101_PM_at	1563101_PM_at	0.996251780019976	0.750485255664554	0.320677590908222	-548679248551672	0.031333333333333	ARNTL2	aryl hydrocarbon receptor nuclear translocator like 2
1557026_PM_at	1557026_PM_at	0.996251780019976	0.750489026757869	-0.320672569746242	-548679388464012	-0.0300000000000002	LOC101927787	uncharacterized LOC101927787
213053_PM_at	213053_PM_at	0.996251780019976	0.750511997397265	-0.320641984816305	-548680240651866	-0.0406666666666657	HAUS5	HAUS augmin like complex subunit 5
203370_PM_s_at	203370_PM_s_at	0.996251780019976	0.750527789220184	-0.320620958510334	-548680826460987	-0.034666666666666	PDLIM7	PDZ and LIM domain 7
213384_PM_x_at	213384_PM_x_at	0.996251780019976	0.750540770527591	-0.32060367442471	-548681307980397	-0.027333333333333	PLCB3	phospholipase C beta 3
216079_PM_at	216079_PM_at	0.996251780019976	0.75055730493715	-0.320581659669781	-548681921254773	-36	EPM2A	epilepsy, progressive myoclonus type 2A, Lafora disease (laforin)
241480_PM_at	241480_PM_at	0.996251780019976	0.750563586864194	-0.320573295634033	-548682154244308	-0.0493333333333328	RNF213	ring finger protein 213
229071_PM_at	229071_PM_at	0.996251780019976	0.750573855602125	0.320559623431395	-548682535085751	0.0466666666666669	C17orf100	chromosome 17 open reading frame 100
229796_PM_at	229796_PM_at	0.996251780019976	0.750589837733145	-0.320538344314333	-548683127786961	-0.0359999999999983	SIX4	SIX homeobox 4
200608_PM_s_at	200608_PM_s_at	0.996251780019976	0.750617589823949	0.320501394653041	-548684156877316	0.0200000000000014	RAD21	RAD21 cohesin complex component
212573_PM_at	212573_PM_at	0.996251780019976	0.750639107631439	0.320472745744439	-548684954701145	0.0500000000000016	ENDOD1	endonuclease domain containing 1
1556456_PM_at	1556456_PM_at	0.996251780019976	0.750645758775185	0.320463890435501	-548685201292251	0.0239999999999998	LINC01138	long intergenic non-protein coding RNA 1138
243657_PM_at	243657_PM_at	0.996251780019976	0.750662711959195	-0.320441319143843	-548685829797579	-0.0399999999999991
1561834_PM_a_at	1561834_PM_a_at	0.996251780019976	0.750682593775154	0.320414848915926	-548686566814124	0.0246666666666662
227741_PM_at	227741_PM_at	0.996251780019976	0.750683483858494	-0.320413663883246	-548686599807843	-0.0226666666666668	HACD2	3-hydroxyacyl-CoA dehydratase 2
233183_PM_at	233183_PM_at	0.996251780019976	0.750707272580067	0.320381992399488	-548687481561464	0.0339999999999998	SLC4A9	solute carrier family 4 member 9
1557575_PM_at	1557575_PM_at	0.996251780019976	0.750781224003465	0.320283538131961	-548690222036311	0.0340000000000003	STBD1	starch binding domain 1
220326_PM_s_at	220326_PM_s_at	0.996251780019976	0.750842691603356	0.320201706467786	-548692499184568	0.0606666666666653	ARHGEF40	Rho guanine nucleotide exchange factor 40
233725_PM_at	233725_PM_at	0.996251780019976	0.750854449300302	0.3201860537258	-548692934691146	0.0299999999999998
204484_PM_at	204484_PM_at	0.996251780019976	0.750879749163043	-0.320152372894188	-548693871721975	-0.0326666666666675	PIK3C2B	phosphatidylinositol-4-phosphate 3-kinase catalytic subunit type 2 beta
1555090_PM_x_at	1555090_PM_x_at	0.996251780019976	0.750880701480806	0.320151105113797	-548693906990848	0.0559999999999992	TMEM182	transmembrane protein 182
215296_PM_at	215296_PM_at	0.996251780019976	0.750905378269443	0.320118254132268	-548694820836635	0.0293333333333332	CDC42BPA	CDC42 binding protein kinase alpha
231422_PM_x_at	231422_PM_x_at	0.996251780019976	0.75091189603167	-0.32010957741879	-548695062189164	-0.0359999999999987	LOC100288438	hypothetical protein LOC100288438
209979_PM_at	209979_PM_at	0.996251780019976	0.750930719249832	0.320084519314614	-548695759172007	0.0426666666666682	ADARB1	adenosine deaminase, RNA specific B1
216060_PM_s_at	216060_PM_s_at	0.996251780019976	0.750940379639235	0.320071659157923	-548696116851959	0.027333333333333	DAAM1	dishevelled associated activator of morphogenesis 1
210599_PM_at	210599_PM_at	0.996251780019976	0.750961425974457	0.320043641928114	-54869689604667	0.0373333333333332	ZNF614	zinc finger protein 614
238407_PM_at	238407_PM_at	0.996251780019976	0.750971166963514	0.320030674649608	-548697256660215	0.0440000000000005
1562229_PM_at	1562229_PM_at	0.996251780019976	0.75099776126388	-0.319995272396745	-548698241105336	-0.0259999999999989
225329_PM_at	225329_PM_at	0.996251780019976	0.751039522897291	0.319939680267023	-548699786760526	0.0239999999999982	MCRIP1	MAPK regulated corepressor interacting protein 1
225569_PM_at	225569_PM_at	0.996251780019976	0.751074177340132	0.319893549837692	-548701069145015	0.0240000000000009	AGO2	argonaute 2, RISC catalytic component
242812_PM_at	242812_PM_at	0.996251780019976	0.751079244948555	0.319886804124817	-548701256654386	0.0680000000000005
232876_PM_at	232876_PM_at	0.996251780019976	0.751101854964288	0.319856707136596	-548702093207138	0.0426666666666655
1554701_PM_a_at	1554701_PM_a_at	0.996251780019976	0.75111397680749	0.319840571446762	-548702541670191	0.0386666666666668	TBC1D16	TBC1 domain family member 16
1560208_PM_at	1560208_PM_at	0.996251780019976	0.751121981402616	-0.319829916376109	-548702837796782	-0.0386666666666673
216387_PM_x_at	216387_PM_x_at	0.996251780019976	0.751261835141627	0.319643760389545	-548708009878708	0.0233333333333334
239062_PM_at	239062_PM_at	0.996251780019976	0.751284520283559	-0.319613565809206	-548708848510805	-0.0533333333333328	TNRC6C-AS1	TNRC6C antisense RNA 1
1558816_PM_at	1558816_PM_at	0.996251780019976	0.751297887419629	-0.319595773904457	-548709342630947	-0.038666666666666	ZNF664	zinc finger protein 664
241711_PM_at	241711_PM_at	0.996251780019976	0.751307129053111	-0.319583473180535	-54870968423301	-0.0600000000000005
219722_PM_s_at	219722_PM_s_at	0.996251780019976	0.751311984184561	0.319577010962816	-548709863689324	0.04	GDPD3	glycerophosphodiester phosphodiesterase domain containing 3
205872_PM_x_at	205872_PM_x_at	0.996251780019976	0.751316138670705	-0.319571481320333	-548710017245086	-0.0573333333333346	PDE4DIP	phosphodiesterase 4D interacting protein
233903_PM_s_at	233903_PM_s_at	0.996251780019976	0.751319980136068	-0.319566368319055	-548710159228557	-0.0286666666666671	ARHGEF26	Rho guanine nucleotide exchange factor 26
213901_PM_x_at	213901_PM_x_at	0.996251780019976	0.751326159255282	0.319558143911886	-548710387608253	0.0319999999999996	RBFOX2	RNA binding protein, fox-1 homolog 2
215507_PM_x_at	215507_PM_x_at	0.996251780019976	0.751366448805782	-0.319504519067807	-548711876548267	-0.030000000000002	RAB22A	RAB22A, member RAS oncogene family
241216_PM_at	241216_PM_at	0.996251780019976	0.751392830987686	-0.319469405253646	-548712851379167	-0.0373333333333337
231445_PM_at	231445_PM_at	0.996251780019976	0.75140000236308	0.319459860459418	-54871311634368	0.0280000000000014	PAX1	paired box 1
225987_PM_at	225987_PM_at	0.996251780019976	0.751424522621398	0.319427225269169	-548714022240689	0.101999999999998	STEAP4	STEAP4 metalloreductase
230118_PM_at	230118_PM_at	0.996251780019976	0.751461097613615	0.319378546503625	-54871537330913	0.0399999999999987
237485_PM_at	237485_PM_at	0.996251780019976	0.751483032524156	0.31934935303938	-548716183469249	0.0326666666666662	SRSF3	serine and arginine rich splicing factor 3
208235_PM_x_at	208235_PM_x_at	0.996251780019976	0.751506509805419	0.319318107123182	-54871705050636	0.023333333333333	GAGE12F///GAGE12G///GAGE12I///GAGE7	G antigen 12F///G antigen 12G///G antigen 12I///G antigen 7
211478_PM_s_at	211478_PM_s_at	0.996251780019976	0.751507324090323	0.319317023397062	-548717080576963	0.0593333333333339	DPP4	dipeptidyl peptidase 4
218207_PM_s_at	218207_PM_s_at	0.996251780019976	0.7515121276704	-0.31931063035355	-54871725796536	-0.0266666666666673	STMN3	stathmin 3
236012_PM_at	236012_PM_at	0.996251780019976	0.751528393802948	-0.319288981996862	-548717858618218	-0.0486666666666666	PSMF1	proteasome inhibitor subunit 1
232968_PM_at	232968_PM_at	0.996251780019976	0.751528886016449	0.319288326919546	-54871787679329	0.0566666666666662	FANK1	fibronectin type III and ankyrin repeat domains 1
229159_PM_at	229159_PM_at	0.996251780019976	0.751530871821941	-0.319285684051304	-548717950119094	-0.0253333333333339	THSD7A	thrombospondin type 1 domain containing 7A
201150_PM_s_at	201150_PM_s_at	0.996251780019976	0.75156115661013	0.319245378924992	-54871906830139	0.0326666666666657	TIMP3	TIMP metallopeptidase inhibitor 3
1569868_PM_s_at	1569868_PM_s_at	0.996251780019976	0.751605479716053	0.319186391578377	-548720704530557	0.0300000000000002	EME2	essential meiotic structure-specific endonuclease subunit 2
241843_PM_at	241843_PM_at	0.996251780019976	0.751609886118481	-0.319180527385912	-548720867178914	-0.0300000000000002	SNORA28	small nucleolar RNA, H/ACA box 28
210414_PM_at	210414_PM_at	0.996251780019976	0.751617104947649	-0.319170920343221	-548721133631989	-0.0313333333333348	FLRT1	fibronectin leucine rich transmembrane protein 1
237896_PM_at	237896_PM_at	0.996251780019976	0.751702066520246	-0.31905785310985	-548724268973903	-0.0273333333333334	NODAL	nodal growth differentiation factor
204452_PM_s_at	204452_PM_s_at	0.996251780019976	0.751721311972313	-0.319032241759952	-548724979020596	-0.0433333333333343	FZD1	frizzled class receptor 1
207235_PM_s_at	207235_PM_s_at	0.996251780019976	0.751750006128015	-0.318994056718791	-548726037554051	-0.0266666666666668	GRM5	glutamate metabotropic receptor 5
228235_PM_at	228235_PM_at	0.996251780019976	0.751750654690335	0.318993193643372	-548726061478045	0.0273333333333334	MIR503HG	MIR503 host gene
220323_PM_at	220323_PM_at	0.996251780019976	0.751754138224378	0.318988557928654	-548726189976504	0.0359999999999991	CNTD2	cyclin N-terminal domain containing 2
236318_PM_x_at	236318_PM_x_at	0.996251780019976	0.751754218612769	0.318988450951844	-548726192941797	28	FBLL1	fibrillarin-like 1
242952_PM_at	242952_PM_at	0.996251780019976	0.75182646765339	0.318892307094639	-548728857556958	0.0486666666666662
1558251_PM_a_at	1558251_PM_a_at	0.996251780019976	0.751840647648046	-0.318873437727164	-548729380425532	-0.0479999999999992	ZNF587	zinc finger protein 587
225053_PM_at	225053_PM_at	0.996251780019976	0.751855502542452	0.318853670393367	-54872992814373	0.0173333333333332	CNOT7	CCR4-NOT transcription complex subunit 7
206159_PM_at	206159_PM_at	0.996251780019976	0.751877890205827	-0.318823879483314	-54873075353398	-0.0246666666666666	GDF10	growth differentiation factor 10
1555439_PM_at	1555439_PM_at	0.996251780019976	0.75188552871075	-0.318813715111965	-548731035131658	-0.0366666666666671	GTF3C3	general transcription factor IIIC subunit 3
232090_PM_at	232090_PM_at	0.996251780019976	0.751886702789658	-0.318812152796929	-548731078413847	-0.0240000000000005	DNM3OS	DNM3 opposite strand/antisense RNA
213444_PM_at	213444_PM_at	0.996251780019976	0.751888427409991	-0.318809857892763	-548731141991218	-0.0306666666666668	ZNF862	zinc finger protein 862
216325_PM_x_at	216325_PM_x_at	0.996251780019976	0.751893510380812	-0.318803094135324	-548731329369781	-0.0320000000000009	RTEL1	regulator of telomere elongation helicase 1
1558834_PM_s_at	1558834_PM_s_at	0.996251780019976	0.751896832235875	-0.318798673850112	-548731451824242	-0.0306666666666668	AKNAD1	AKNA domain containing 1
222368_PM_at	222368_PM_at	0.996251780019976	0.751910194879175	-0.318780892677029	-548731944396231	-0.0566666666666684
224920_PM_x_at	224920_PM_x_at	0.996251780019976	0.751943315629083	0.318736820571728	-548733165158968	0.0446666666666662	MYADM	myeloid associated differentiation marker
1566968_PM_at	1566968_PM_at	0.996251780019976	0.751944737366201	-0.318734928752351	-54873321755713	-0.0286666666666671	SPRY4-IT1	SPRY4 intronic transcript 1
231034_PM_s_at	231034_PM_s_at	0.996251780019976	0.751979832963156	0.31868822954095	-548734510898157	0.0373333333333346	NHSL1	NHS like 1
226053_PM_at	226053_PM_at	0.996251780019976	0.752012539037922	-0.318644710539223	-548735715993468	-0.0273333333333339	MAP2K7	mitogen-activated protein kinase kinase 7
1566140_PM_at	1566140_PM_at	0.996251780019976	0.752054264811747	-0.318589190743497	-548737253168491	-0.0306666666666673	HOPX	HOP homeobox
243086_PM_at	243086_PM_at	0.996251780019976	0.752087811675432	-0.318544554435454	-548738488819835	-0.0306666666666668
1565578_PM_at	1565578_PM_at	0.996251780019976	0.752120386945236	-0.31850121152087	-548739688502113	-36
1559622_PM_at	1559622_PM_at	0.996251780019976	0.75214040134773	0.318474581730453	-548740425503855	0.0353333333333326
213426_PM_s_at	213426_PM_s_at	0.996251780019976	0.752145364664181	-0.318467977918105	-548740608260421	-0.0326666666666662	CAV2	caveolin 2
238819_PM_at	238819_PM_at	0.996251780019976	0.752162332141942	0.318445402387119	-548741232996354	0.0373333333333337	ZNF347	zinc finger protein 347
241167_PM_at	241167_PM_at	0.996251780019976	0.752183718947573	0.318416947099297	-548742020381004	36	ITIH4	inter-alpha-trypsin inhibitor heavy chain family member 4
204883_PM_s_at	204883_PM_s_at	0.996251780019976	0.75222794914302	0.318358099368887	-548743648531566	0.0273333333333348	HUS1	HUS1 checkpoint clamp component
216238_PM_s_at	216238_PM_s_at	0.996251780019976	0.752231565118367	0.318353288408294	-548743781624051	0.0259999999999998	FGB	fibrinogen beta chain
227712_PM_at	227712_PM_at	0.996251780019976	0.752232204332081	-0.31835243795196	-548743805151233	-0.0199999999999969	LYRM2	LYR motif containing 2
242865_PM_at	242865_PM_at	0.996251780019976	0.752232868426692	-0.318351554392524	-54874382959412	-0.0386666666666668
212041_PM_at	212041_PM_at	0.996251780019976	0.752243753074826	0.318337072706862	-548744230207487	0.0273333333333348	ATP6V0D1	ATPase H+ transporting V0 subunit d1
229916_PM_at	229916_PM_at	0.996251780019976	0.752245367266883	0.318334925080397	-548744289616701	0.0366666666666671	ENPP6	ectonucleotide pyrophosphatase/phosphodiesterase 6
229822_PM_at	229822_PM_at	0.996251780019976	0.752250915612123	0.318327543211268	-548744493816328	0.0446666666666653
222080_PM_s_at	222080_PM_s_at	0.996251780019976	0.752255821718418	-0.318321015832261	-548744674374859	-0.0260000000000002	SIRT5	sirtuin 5
223849_PM_s_at	223849_PM_s_at	0.996251780019976	0.752270172624856	-0.318301922602849	-548745202505322	-0.0280000000000014	MOV10	Mov10 RISC complex RNA helicase
1552335_PM_at	1552335_PM_at	0.996251780019976	0.752274185621705	-0.318296583514079	-548745350182172	-0.033333333333335	CATSPER1	cation channel sperm associated 1
203093_PM_s_at	203093_PM_s_at	0.996251780019976	0.752290829919183	0.318274439219971	-548745962657365	0.0373333333333301	TIMM44	translocase of inner mitochondrial membrane 44
1555365_PM_x_at	1555365_PM_x_at	0.996251780019976	0.752307158508838	-0.318252715113017	-54874656346975	-0.0513333333333326	C11orf58	chromosome 11 open reading frame 58
242669_PM_at	242669_PM_at	0.996251780019976	0.752340933650655	0.31820778001367	-548747806087321	0.0313333333333343	UFM1	ubiquitin fold modifier 1
243135_PM_x_at	243135_PM_x_at	0.996251780019976	0.752348940697768	-0.318197127380723	-548748100645498	-0.0313333333333339	LOC100287081	similar to hCG1999172
222072_PM_at	222072_PM_at	0.996251780019976	0.752394323623719	0.318136750311194	-548749769959436	0.0253333333333323	XPNPEP1	X-prolyl aminopeptidase 1
1552794_PM_a_at	1552794_PM_a_at	0.996251780019976	0.752398626327536	-0.318131026091437	-548749928207167	-0.0293333333333337	ZNF547	zinc finger protein 547
244459_PM_at	244459_PM_at	0.996251780019976	0.752403043297403	0.318125149865852	-548750090654203	0.0279999999999996
237333_PM_at	237333_PM_at	0.996251780019976	0.752420576282724	0.31810182453459	-548750735448755	0.0280000000000005	RBBP4	RB binding protein 4, chromatin remodeling factor
205636_PM_at	205636_PM_at	0.996251780019976	0.752454846162845	0.318056233479162	-548751995611029	0.0393333333333334	SH3GL3	SH3 domain containing GRB2 like 3, endophilin A3
236006_PM_s_at	236006_PM_s_at	0.996251780019976	0.752483480387074	-0.318018140359132	-548753048388648	-0.0266666666666673	AKAP10	A-kinase anchoring protein 10
201213_PM_at	201213_PM_at	0.996251780019976	0.752545620553289	-0.317935474731393	-548755332583729	-0.030666666666666	PPP1R7	protein phosphatase 1 regulatory subunit 7
239111_PM_at	239111_PM_at	0.996251780019976	0.752556909093811	-0.317920457722934	-548755747466508	-0.0386666666666664	PRDM8	PR/SET domain 8
41160_PM_at	41160_PM_at	0.996251780019976	0.752586774721673	-0.317880728195805	-548756845001183	-0.0226666666666668	MBD3	methyl-CpG binding domain protein 3
222044_PM_at	222044_PM_at	0.996251780019976	0.752590315021773	-0.317876018653821	-54875697509402	-0.0326666666666675	PCIF1	PDX1 C-terminal inhibiting factor 1
216096_PM_s_at	216096_PM_s_at	0.996251780019976	0.752590676617244	-0.317875537635953	-548756988381188	-0.0273333333333337	NRXN1	neurexin 1
210139_PM_s_at	210139_PM_s_at	0.996251780019976	0.752617931645613	-0.317839281437872	-548757989829488	-0.0506666666666669	PMP22	peripheral myelin protein 22
231619_PM_at	231619_PM_at	0.996251780019976	0.752668277696386	-0.317772309369297	-548759839396021	-0.0386666666666655
208602_PM_x_at	208602_PM_x_at	0.996251780019976	0.752686559467063	0.317747990684189	-548760510908975	0.054666666666666	CD6	CD6 molecule
229307_PM_at	229307_PM_at	0.996251780019976	0.752706251571386	0.3177217961681	-548761234162249	0.0660000000000016	ANKRD28	ankyrin repeat domain 28
234444_PM_at	234444_PM_at	0.996251780019976	0.752720275802102	0.317703141216736	-548761749205517	0.0399999999999983
244344_PM_at	244344_PM_at	0.996251780019976	0.752755903708978	-0.317655749689861	-548763057499881	-0.030666666666666	WNK4	WNK lysine deficient protein kinase 4
233811_PM_at	233811_PM_at	0.996251780019976	0.752766160523381	-0.317642106417009	-548763434101261	-0.0620000000000003	RIN2	Ras and Rab interactor 2
1555189_PM_a_at	1555189_PM_a_at	0.996251780019976	0.752787088203139	0.317614269302913	-54876420245179	0.0306666666666653	TAT	tyrosine aminotransferase
221291_PM_at	221291_PM_at	0.996251780019976	0.75280180738641	0.317594690619592	-548764742815879	0.0333333333333332	ULBP2	UL16 binding protein 2
210752_PM_s_at	210752_PM_s_at	0.996251780019976	0.752814629596003	0.317577635292797	-548765213509348	32	MLX	MLX, MAX dimerization protein
207101_PM_at	207101_PM_at	0.996251780019976	0.752816229594606	0.317575507078197	-548765272242123	0.0426666666666673	VAMP1	vesicle associated membrane protein 1
217448_PM_s_at	217448_PM_s_at	0.996251780019976	0.752829080354062	0.317558413883186	-548765743952358	0.0460000000000003	TOX4	TOX high mobility group box family member 4
225258_PM_at	225258_PM_at	0.996251780019976	0.752831175328357	0.317555627301725	-548765820849518	0.0293333333333337	FBLIM1	filamin binding LIM protein 1
213334_PM_x_at	213334_PM_x_at	0.996251780019976	0.752840954433804	-0.317542619884974	-548766179787061	-0.0253333333333341	HAUS7	HAUS augmin like complex subunit 7
1556409_PM_a_at	1556409_PM_a_at	0.996251780019976	0.75284173751136	-0.317541578297599	-548766208528863	-0.0439999999999996
202505_PM_at	202505_PM_at	0.996251780019976	0.752864543028014	0.317511244371535	-548767045529157	0.0166666666666675	SNRPB2	small nuclear ribonucleoprotein polypeptide B2
1559501_PM_at	1559501_PM_at	0.996251780019976	0.752878686677456	0.317492431862955	-548767564580506	0.044666666666668	CBR3-AS1	CBR3 antisense RNA 1
1559151_PM_at	1559151_PM_at	0.996251780019976	0.75288635943404	-0.317482226355771	-548767846145396	-0.0466666666666664
227447_PM_at	227447_PM_at	0.996251780019976	0.752896556115984	-0.317468663836698	-548768220314674	-0.0220000000000038	SKIV2L2	Ski2 like RNA helicase 2
234855_PM_at	234855_PM_at	0.996251780019976	0.752909993347962	-0.317450791181476	-548768713369816	-0.0279999999999991	ORF1	uncharacterized protein, clone pT-Adv JuaX22
1553575_PM_at	1553575_PM_at	0.996251780019976	0.752942404880225	0.317407681530436	-54876990252765	0.0553333333333361
213019_PM_at	213019_PM_at	0.996251780019976	0.752973095294338	-0.317366861647926	-548771028375574	-0.0313333333333317	RANBP6	RAN binding protein 6
1569322_PM_at	1569322_PM_at	0.996251780019976	0.75299468385113	0.317338148045047	-54877182023562	0.0306666666666668	LINC00857	long intergenic non-protein coding RNA 857
237006_PM_at	237006_PM_at	0.996251780019976	0.753009631488221	0.317318267275809	-548772368463235	0.0286666666666662
241440_PM_at	241440_PM_at	0.996251780019976	0.753034521695883	-0.317285162899613	-548773281266382	-0.0253333333333328	LOC440982	uncharacterized LOC440982
221621_PM_at	221621_PM_at	0.996251780019976	0.753047698807518	0.317267637273982	-548773764470743	0.0333333333333332	SNHG20	small nucleolar RNA host gene 20
227449_PM_at	227449_PM_at	0.996251780019976	0.753087830748972	0.317214262204001	-548775235927778	0.0466666666666642	EPHA4	EPH receptor A4
218692_PM_at	218692_PM_at	0.996251780019976	0.753155183999886	0.317124685158367	-5487777048573	0.0379999999999994	SYBU	syntabulin
235073_PM_at	235073_PM_at	0.996251780019976	0.753177343006329	-0.317095215165284	-548778516960186	-0.0386666666666664	SCAMP4	secretory carrier membrane protein 4
210375_PM_at	210375_PM_at	0.996251780019976	0.753180269731682	0.317091322837917	-548778624215223	0.0240000000000007	PTGER3	prostaglandin E receptor 3
238491_PM_at	238491_PM_at	0.996251780019976	0.75318150492641	0.31708968012214	-548778669480689	0.0433333333333339	TAF1A-AS1	TAF1A antisense RNA 1
237469_PM_at	237469_PM_at	0.996251780019976	0.75318541373826	-0.317084481703144	-548778812722961	-0.0406666666666671	TOP2A	topoisomerase (DNA) II alpha
222824_PM_at	222824_PM_at	0.996251780019976	0.753186492480658	0.317083047060309	-548778852254088	0.0273333333333348	NUDT5	nudix hydrolase 5
234463_PM_at	234463_PM_at	0.996251780019976	0.753220610639428	0.317037672929296	-54878010243222	28
208980_PM_s_at	208980_PM_s_at	0.996251780019976	0.753234685747496	-0.317018954476872	-548780618123667	-0.0159999999999982	UBC	ubiquitin C
1566514_PM_at	1566514_PM_at	0.996251780019976	0.753241963858964	0.317009275378664	-548780884769973	0.0413333333333341	CWF19L2	CWF19-like 2, cell cycle control (S. pombe)
230510_PM_at	230510_PM_at	0.996251780019976	0.753263866382884	0.31698014758344	-548781687153292	0.0286666666666666	HSPB9	heat shock protein family B (small) member 9
204253_PM_s_at	204253_PM_s_at	0.996251780019976	0.753263960067418	0.31698002299456	-548781690585184	0.0413333333333337	VDR	vitamin D (1,25- dihydroxyvitamin D3) receptor
208193_PM_at	208193_PM_at	0.996251780019976	0.753268922446102	-0.316973423649937	-548781872367074	-0.037333333333335	IL9	interleukin 9
1552544_PM_at	1552544_PM_at	0.996251780019976	0.75327701476822	-0.316962661901407	-548782168796175	-0.026666666666666	SERPINA12	serpin family A member 12
201349_PM_at	201349_PM_at	0.996251780019976	0.753289582140842	0.316945948985523	-548782629128565	0.033999999999998	SLC9A3R1	SLC9A3 regulator 1
217133_PM_x_at	217133_PM_x_at	0.996251780019976	0.753292506665169	-0.31694205977442	-548782736247639	-0.0280000000000005	CYP2B6	cytochrome P450 family 2 subfamily B member 6
1552340_PM_at	1552340_PM_at	0.996251780019976	0.753314788815202	0.316912427771834	-548783552347848	0.0339999999999994	SP7	Sp7 transcription factor
230703_PM_at	230703_PM_at	0.996251780019976	0.753327664082825	0.316895305678172	-54878402387591	0.0439999999999996
216967_PM_at	216967_PM_at	0.996251780019976	0.753354435611364	0.316859704034868	-548785004234245	0.0280000000000009	LOC100288551	hypothetical protein LOC100288551
241413_PM_at	241413_PM_at	0.996251780019976	0.753361722922611	-0.316850013204449	-548785271070585	-0.0446666666666662
220191_PM_at	220191_PM_at	0.996251780019976	0.753361777019751	0.316849941264969	-548785273051403	0.0299999999999998	GKN1	gastrokine 1
215271_PM_at	215271_PM_at	0.996251780019976	0.753375329930083	0.316831918381657	-548785769288576	0.0266666666666664	TNN	tenascin N
1563854_PM_s_at	1563854_PM_s_at	0.996251780019976	0.753394533217515	-0.316806381714867	-548786472360229	-0.0273333333333334	LOC283045	uncharacterized LOC283045
AFFX-NonspecificGC16_at	AFFX-NonspecificGC16_at	0.996251780019976	0.753472653416842	-0.316702499111565	-548789331860313	-0.0133333333333323
211768_PM_at	211768_PM_at	0.996251780019976	0.753480123778091	-0.316692565365732	-548789605250453	-0.0373333333333337	LAT2	linker for activation of T-cells family member 2
202674_PM_s_at	202674_PM_s_at	0.996251780019976	0.753480483267937	0.316692087333332	-548789618406338	0.030666666666666	LMO7	LIM domain 7
238190_PM_at	238190_PM_at	0.996251780019976	0.753501753334694	0.31666380354844	-548790396766605	0.051333333333333	TUFM	Tu translation elongation factor, mitochondrial
214655_PM_at	214655_PM_at	0.996251780019976	0.753571818889093	-0.316570636002389	-548792960217996	-0.0273333333333334	GPR6	G protein-coupled receptor 6
204857_PM_at	204857_PM_at	0.996251780019976	0.753599539175003	-0.316533776572265	-54879397417721	-0.0326666666666711	MAD1L1	MAD1 mitotic arrest deficient like 1
207270_PM_x_at	207270_PM_x_at	0.996251780019976	0.753629300325946	-0.316494203912907	-548795062643643	-0.0453333333333319	CD300C	CD300c molecule
219277_PM_s_at	219277_PM_s_at	0.996251780019976	0.753671385616457	-0.316438245021916	-548796601591188	-0.0313333333333339	OGDHL	oxoglutarate dehydrogenase-like
1556267_PM_at	1556267_PM_at	0.996251780019976	0.75372696111539	0.316364350375792	-548798633383007	0.0293333333333328	MYRFL	myelin regulatory factor-like
237568_PM_at	237568_PM_at	0.996251780019976	0.753734442885719	-0.316354402552587	-548798906870297	-0.0540000000000003
224291_PM_at	224291_PM_at	0.996251780019976	0.753740160515763	-0.316346800366456	-548799115865169	-0.0239999999999996	CACNG6	calcium voltage-gated channel auxiliary subunit gamma 6
215039_PM_at	215039_PM_at	0.996251780019976	0.753762079098816	0.316317657495736	-548799916997785	0.0393333333333321	LINC01140///HS2ST1	long intergenic non-protein coding RNA 1140///heparan sulfate 2-O-sulfotransferase 1
210210_PM_at	210210_PM_at	0.996251780019976	0.753782515959858	0.316290484966003	-548800663900034	0.0353333333333321	MPZL1	myelin protein zero like 1
219273_PM_at	219273_PM_at	0.996251780019976	0.75381980026839	-0.316240912952534	-548802026341752	-0.0666666666666655	CCNK	cyclin K
233564_PM_s_at	233564_PM_s_at	0.996251780019976	0.753822274272081	-0.316237623625308	-548802116738418	-0.0380000000000003	CDADC1	cytidine and dCMP deaminase domain containing 1
214045_PM_at	214045_PM_at	0.996251780019976	0.753833888925212	-0.316222181336897	-548802541107973	-0.0466666666666669	LIAS	lipoic acid synthetase
241608_PM_at	241608_PM_at	0.996251780019976	0.753838914462908	0.316215499645868	-548802724721158	0.0333333333333323
1556272_PM_a_at	1556272_PM_a_at	0.996251780019976	0.753974448961131	-0.316035305562553	-54880767501015	-28	LOC101928896	uncharacterized LOC101928896
205736_PM_at	205736_PM_at	0.996251780019976	0.754031260945026	0.315959776760011	-548809749102849	0.0286666666666675	PGAM2	phosphoglycerate mutase 2
208314_PM_at	208314_PM_at	0.996251780019976	0.754042833187633	-0.315944392246568	-548810171515861	-0.0313333333333339	RRH	retinal pigment epithelium-derived rhodopsin homolog
221306_PM_at	221306_PM_at	0.996251780019976	0.754054096340261	-0.315929418721106	-54881058262475	-0.0339999999999994	GPR27	G protein-coupled receptor 27
210994_PM_x_at	210994_PM_x_at	0.996251780019976	0.754073385635597	0.315903775203641	-548811286640989	0.0420000000000025	TRIM23	tripartite motif containing 23
241965_PM_at	241965_PM_at	0.996251780019976	0.754082997293298	-0.315890997381997	-548811637421679	-0.0246666666666648
212461_PM_at	212461_PM_at	0.996251780019976	0.754089634036478	0.315882174468607	-548811879622787	0.0179999999999989	AZIN1	antizyme inhibitor 1
1559882_PM_at	1559882_PM_at	0.996251780019976	0.754111422805444	-0.315853208568081	-54881267472937	-0.0406666666666684	SAMHD1	SAM and HD domain containing deoxynucleoside triphosphate triphosphohydrolase 1
215439_PM_x_at	215439_PM_x_at	0.996251780019976	0.754132528421953	0.315825151107216	-548813444830482	0.0246666666666666
226391_PM_at	226391_PM_at	0.996251780019976	0.754217297383349	-0.315712463211257	-54881653712289	-0.0166666666666666	BRAF	B-Raf proto-oncogene, serine/threonine kinase
215406_PM_at	215406_PM_at	0.996251780019976	0.754243085556957	0.315678182435475	-548817477611526	0.0366666666666671
1555631_PM_at	1555631_PM_at	0.996251780019976	0.754247370772754	-0.315672486042553	-548817633881501	-0.0366666666666662
218724_PM_s_at	218724_PM_s_at	0.996251780019976	0.754265711127021	-0.315648106090711	-548818302668625	-0.0646666666666658	TGIF2	TGFB induced factor homeobox 2
205366_PM_s_at	205366_PM_s_at	0.996251780019976	0.754277779057917	0.315632064217063	-548818742698878	0.0346666666666664	HOXB6	homeobox B6
232428_PM_at	232428_PM_at	0.996251780019976	0.754300166401622	-0.315602304991941	-54881955893869	-0.0340000000000003	MOGAT2	monoacylglycerol O-acyltransferase 2
220804_PM_s_at	220804_PM_s_at	0.996251780019976	0.754312143798425	0.315586383701189	-548819995598496	0.0219999999999998	TP73	tumor protein p73
216670_PM_at	216670_PM_at	0.996251780019976	0.754315299623698	-0.315582188745582	-548820110646363	-0.0326666666666671	KLK13	kallikrein related peptidase 13
236765_PM_at	236765_PM_at	0.996251780019976	0.754315832201126	-0.315581480804965	-548820130061688	-0.0286666666666662
205455_PM_at	205455_PM_at	0.996251780019976	0.754328929070279	-0.315564071545919	-548820607498342	-0.0293333333333341	MST1R	macrophage stimulating 1 receptor
229807_PM_s_at	229807_PM_s_at	0.996251780019976	0.754342225691723	0.315546396862905	-548821092187305	0.027333333333333	LOC100290663	hypothetical protein LOC100290663
228447_PM_at	228447_PM_at	0.996251780019976	0.754350126304449	0.315535894932893	-548821380166664	0.0300000000000007	AKAP17A	A-kinase anchoring protein 17A
231255_PM_at	231255_PM_at	0.996251780019976	0.754351836580609	0.315533621544237	-548821442505286	0.0406666666666675	MPRIP	myosin phosphatase Rho interacting protein
224028_PM_at	224028_PM_at	0.996251780019976	0.754392509546065	-0.315479557401753	-548822924867472	-0.0266666666666666	CPA6	carboxypeptidase A6
227760_PM_at	227760_PM_at	0.996251780019976	0.754443672357431	-0.315411551079198	-548824789146278	-0.0360000000000005	IGFBPL1	insulin like growth factor binding protein like 1
218544_PM_s_at	218544_PM_s_at	0.996251780019976	0.754450337378086	-0.315402691951105	-548825031974973	-0.0313333333333343	RCL1	RNA terminal phosphate cyclase like 1
213416_PM_at	213416_PM_at	0.996251780019976	0.754488775812779	-0.315351600180049	-548826432268215	-0.0200000000000014	ITGA4	integrin subunit alpha 4
228172_PM_at	228172_PM_at	0.996251780019976	0.754494273326641	-0.31534429303904	-548826632519629	-0.0426666666666682	TTLL11	tubulin tyrosine ligase like 11
220213_PM_at	220213_PM_at	0.996251780019976	0.754509406442759	-0.315324178615501	-548827183729446	-0.0406666666666666	TSHZ2	teashirt zinc finger homeobox 2
227106_PM_at	227106_PM_at	0.996251780019976	0.754521821239679	-0.315307677387303	-548827635898237	-0.028666666666668	TMEM198B	transmembrane protein 198B (pseudogene)
208229_PM_at	208229_PM_at	0.996251780019976	0.754532955741608	0.315292877948622	-548828041414383	0.0346666666666655	FGFR2	fibroblast growth factor receptor 2
218824_PM_at	218824_PM_at	0.996251780019976	0.754532955741605	0.315292877948625	-548828041414383	0.034666666666666	PNMAL1	paraneoplastic Ma antigen family like 1
233202_PM_at	233202_PM_at	0.996251780019976	0.754535166023824	0.315289940157387	-548828121909902	0.0306666666666668	CNTNAP3	contactin associated protein-like 3
1567181_PM_x_at	1567181_PM_x_at	0.996251780019976	0.754536715718627	0.315287880385975	-548828178347222	26	LOC105376944	uncharacterized LOC105376944
231623_PM_at	231623_PM_at	0.996251780019976	0.754556007129231	-0.315262239390252	-548828880874673	-0.0246666666666671	TMEM174	transmembrane protein 174
218621_PM_at	218621_PM_at	0.996251780019976	0.754599808052322	0.315204022598655	-548830475722756	0.0346666666666655	HEMK1	HemK methyltransferase family member 1
203779_PM_s_at	203779_PM_s_at	0.996251780019976	0.754626547521856	-0.315168483108054	-54883144918276	-0.039333333333333	MPZL2	myelin protein zero like 2
235123_PM_at	235123_PM_at	0.996251780019976	0.7546443459395	-0.315144827416831	-548832097073923	-0.0346666666666664
230378_PM_at	230378_PM_at	0.996251780019976	0.75465337335829	-0.315132829237939	-548832425666199	-0.143333333333334	SCGB3A1	secretoglobin family 3A member 1
225465_PM_at	225465_PM_at	0.996251780019976	0.754656899912759	-0.315128142170894	-548832554026807	-0.0313333333333325	MAGI1	membrane associated guanylate kinase, WW and PDZ domain containing 1
224081_PM_at	224081_PM_at	0.996251780019976	0.754658221954987	-0.31512638507508	-548832602146366	-0.0253333333333328
213840_PM_s_at	213840_PM_s_at	0.996251780019976	0.754716064005539	-0.315049509519037	-548834707187808	-0.0306666666666668	MRPS12	mitochondrial ribosomal protein S12
240341_PM_at	240341_PM_at	0.996251780019976	0.754738057088406	0.315020279894124	-548835507432866	0.0500000000000007
216917_PM_s_at	216917_PM_s_at	0.996251780019976	0.754747087487524	0.315008278237989	-548835835991372	0.0219999999999994	SYCP1	synaptonemal complex protein 1
221354_PM_s_at	221354_PM_s_at	0.996251780019976	0.754802132245675	-0.314935123203691	-548837838421896	-0.0266666666666677	MCHR1	melanin concentrating hormone receptor 1
212965_PM_at	212965_PM_at	0.996251780019976	0.754806036917277	0.314929933921839	-548837980447569	0.0426666666666664	HIC2	hypermethylated in cancer 2
202262_PM_x_at	202262_PM_x_at	0.996251780019976	0.754823609718522	-0.314906579897013	-548838619596095	-0.0439999999999996	DDAH2	dimethylarginine dimethylaminohydrolase 2
1556366_PM_s_at	1556366_PM_s_at	0.996251780019976	0.754854866524601	-0.314865040443364	-548839756323672	-0.0266666666666675	LY86-AS1	LY86 antisense RNA 1
224231_PM_at	224231_PM_at	0.996251780019976	0.754859944589679	0.314858291884316	-548839940983998	0.064666666666668	PRO0471	uncharacterized LOC28994
1553910_PM_at	1553910_PM_at	0.996251780019976	0.754912126130638	-0.31478894541645	-548841838278609	-0.0340000000000007	NBPF6///NBPF22P///NBPF4	neuroblastoma breakpoint family member 6///neuroblastoma breakpoint family member 22, pseudogene///neuroblastoma breakpoint family member 4
238694_PM_at	238694_PM_at	0.996251780019976	0.75491291821664	0.31478789278864	-548841867074933	0.0299999999999994	DGKE	diacylglycerol kinase epsilon
226883_PM_at	226883_PM_at	0.996251780019976	0.754994017195404	0.31468011972083	-548844814874118	0.0259999999999998	KLHL11	kelch like family member 11
1560941_PM_a_at	1560941_PM_a_at	0.996251780019976	0.75499791744854	-0.314674936738546	-548844956613317	-0.0253333333333328	SACS-AS1	SACS antisense RNA 1
222492_PM_at	222492_PM_at	0.996251780019976	0.75501446668609	0.314652944825382	-548845558001153	0.0333333333333337	PDXK	pyridoxal (pyridoxine, vitamin B6) kinase
231516_PM_at	231516_PM_at	0.996251780019976	0.755026342852996	0.314637162948065	-548845989544477	0.046666666666666	LOC105371038	uncharacterized LOC105371038
203793_PM_x_at	203793_PM_x_at	0.996251780019976	0.755064675733062	-0.314586224097846	-548847382281589	-0.0333333333333337	PCGF2	polycomb group ring finger 2
37462_PM_i_at	37462_PM_i_at	0.996251780019976	0.755079806707583	0.314566117453246	-548847931962826	0.0226666666666668	SF3A2	splicing factor 3a subunit 2
241558_PM_at	241558_PM_at	0.996251780019976	0.755081561872282	-0.314563785128596	-54884799572233	-0.0173333333333336
226551_PM_at	226551_PM_at	0.996251780019976	0.755087183659368	-0.314556314711809	-548848199940341	-0.0313333333333343	RIPK1	receptor interacting serine/threonine kinase 1
236676_PM_at	236676_PM_at	0.996251780019976	0.755115621726156	-0.314518525543574	-54884923290512	-0.0440000000000005
234716_PM_at	234716_PM_at	0.996251780019976	0.755159536373858	-0.314460171639047	-548850827763709	-0.034666666666666	ZIC1	Zic family member 1
204056_PM_s_at	204056_PM_s_at	0.996251780019976	0.755169693330891	0.314446675203282	-54885119659018	0.0360000000000009	MVK	mevalonate kinase
202724_PM_s_at	202724_PM_s_at	0.996251780019976	0.755181211732902	-0.314431369767888	-548851614833417	-0.0279999999999996	FOXO1	forkhead box O1
231335_PM_at	231335_PM_at	0.996251780019976	0.755187273197464	-0.314423315438466	-548851834921541	-36	MS4A6E	membrane spanning 4-domains A6E
224462_PM_s_at	224462_PM_s_at	0.996251780019976	0.755188298029586	-0.314421953668076	-548851872131967	-0.0299999999999976	CHCHD6	coiled-coil-helix-coiled-coil-helix domain containing 6
222529_PM_at	222529_PM_at	0.996251780019976	0.755243680080788	-0.314348364323091	-548853882725541	-0.105333333333331	SLC25A37	solute carrier family 25 member 37
205292_PM_s_at	205292_PM_s_at	0.996251780019976	0.755262444746046	-0.314323431020217	-548854563842324	-0.0153333333333343	HNRNPA2B1	heterogeneous nuclear ribonucleoprotein A2/B1
222124_PM_at	222124_PM_at	0.996251780019976	0.755264591966374	-0.314320577942167	-548854641778009	-0.0226666666666659	HIF3A	hypoxia inducible factor 3 alpha subunit
240310_PM_at	240310_PM_at	0.996251780019976	0.755285115761472	-0.314293307473568	-548855386672289	-0.0333333333333341	TOR1AIP1	torsin 1A interacting protein 1
236147_PM_at	236147_PM_at	0.996251780019976	0.755309912861658	0.314260359280286	-548856286568298	0.0380000000000003
202219_PM_at	202219_PM_at	0.996251780019976	0.755311404736698	-0.314258377019875	-548856340705707	-0.126000000000001	SLC6A8	solute carrier family 6 member 8
203619_PM_s_at	203619_PM_s_at	0.996251780019976	0.755336808577929	-0.314224623027811	-548857262507127	-0.0326666666666662	FAIM2	Fas apoptotic inhibitory molecule 2
1554940_PM_a_at	1554940_PM_a_at	0.996251780019976	0.755360573920638	-0.314193046435788	-548858124756029	-0.0353333333333334	LOC388882	uncharacterized LOC388882
202921_PM_s_at	202921_PM_s_at	0.996251780019976	0.755363578506696	-0.314189054318162	-548858233761002	-0.0333333333333337	ANK2	ankyrin 2, neuronal
236718_PM_at	236718_PM_at	0.996251780019976	0.755385350532327	-0.314160126531167	-54885902359459	-0.0306666666666668	MYO10	myosin X
217082_PM_at	217082_PM_at	0.996251780019976	0.755406156616223	-0.31413248241212	-548859778311897	-0.0306666666666664	C13orf41	chromosome 13 open reading frame 41
232949_PM_at	232949_PM_at	0.996251780019976	0.755414336692071	-0.314121613976406	-548860075015047	-0.027333333333333
235914_PM_at	235914_PM_at	0.996251780019976	0.755425204655087	-0.314107174345622	-548860469194363	-0.0293333333333332	SYNPO	synaptopodin
235041_PM_at	235041_PM_at	0.996251780019976	0.755447430502142	0.314077644363962	-548861275260604	0.0233333333333361	GOSR2	golgi SNAP receptor complex member 2
238992_PM_at	238992_PM_at	0.996251780019976	0.755497504969818	-0.314011114832234	-548863091010656	-0.0520000000000005	POLI	DNA polymerase iota
241451_PM_s_at	241451_PM_s_at	0.996251780019976	0.755514591020443	0.31398841442944	-548863710471536	0.0300000000000002
234494_PM_x_at	234494_PM_x_at	0.996251780019976	0.755534624354313	0.313961798499235	-548864436724805	0.036666666666668
242713_PM_at	242713_PM_at	0.996251780019976	0.75555394102594	0.313936134930088	-548865136933659	0.0466666666666669
209922_PM_at	209922_PM_at	0.996251780019976	0.755572719752803	-0.313911186262364	-548865817582541	-0.0420000000000016	BRAP	BRCA1 associated protein
212830_PM_at	212830_PM_at	0.996251780019976	0.755575633506469	-0.313907315183417	-548865923188398	-0.0466666666666615	MEGF9	multiple EGF like domains 9
1561442_PM_at	1561442_PM_at	0.996251780019976	0.755599790326974	-0.313875221730186	-548866798671403	-0.0326666666666657	LOC283585	uncharacterized LOC283585
204265_PM_s_at	204265_PM_s_at	0.996251780019976	0.755603987979867	-0.313869644988058	-548866950791275	-0.0213333333333381	GPSM3	G-protein signaling modulator 3
241151_PM_at	241151_PM_at	0.996251780019976	0.755608375529745	0.313863815971255	-548867109789714	0.0273333333333332
205376_PM_at	205376_PM_at	0.996251780019976	0.755608617893025	0.313863493983296	-548867118572513	0.0506666666666691	INPP4B	inositol polyphosphate-4-phosphatase type II B
230347_PM_at	230347_PM_at	0.996251780019976	0.75561006470624	0.313861571842839	-548867171002157	0.0406666666666675	ORAI2	ORAI calcium release-activated calcium modulator 2
216774_PM_at	216774_PM_at	0.996251780019976	0.75561704024246	-0.31385230462296	-548867423776834	-0.0346666666666655
202104_PM_s_at	202104_PM_s_at	0.996251780019976	0.755629606700018	-0.313835609757622	-548867879130857	-0.0373333333333283	SPG7	SPG7, paraplegin matrix AAA peptidase subunit
205820_PM_s_at	205820_PM_s_at	0.996251780019976	0.755634255078182	-0.313829434289236	-548868047561244	-0.0300000000000007	APOC3	apolipoprotein C3
225571_PM_at	225571_PM_at	0.996251780019976	0.755663918597686	-0.313790025967801	-548869122310507	-0.0373333333333323	LIFR	leukemia inhibitory factor receptor alpha
201455_PM_s_at	201455_PM_s_at	0.996251780019976	0.755740058214177	0.313688875916992	-548871880275326	0.0219999999999994	NPEPPS	aminopeptidase puromycin sensitive
1554716_PM_s_at	1554716_PM_s_at	0.996251780019976	0.755741907091693	0.313686419758936	-548871947234132	0.0279999999999998	LINC00593	long intergenic non-protein coding RNA 593
244806_PM_at	244806_PM_at	0.996251780019976	0.755789821971309	0.31362276748186	-548873682315679	0.0333333333333328
234880_PM_x_at	234880_PM_x_at	0.996251780019976	0.755795270043621	-0.313615530100685	-548873879575507	-0.031333333333333	KRTAP1-3	keratin associated protein 1-3
1561230_PM_at	1561230_PM_at	0.996251780019976	0.755806057047897	0.313601200373405	-548874270128796	0.0239999999999994
234145_PM_at	234145_PM_at	0.996251780019976	0.755809281335688	0.313596917161403	-548874386863273	0.029333333333335	PBX3	PBX homeobox 3
1554293_PM_at	1554293_PM_at	0.996251780019976	0.755821007509924	-0.313581339913712	-548874811391569	-0.0679999999999996	TTBK2	tau tubulin kinase 2
215215_PM_s_at	215215_PM_s_at	0.996251780019976	0.755834646876112	-0.313563221247898	-548875305155042	-0.0346666666666668	LOC81691	exonuclease NEF-sp
228945_PM_s_at	228945_PM_s_at	0.996251780019976	0.755844049437896	-0.313550730855567	-548875645522297	-0.0346666666666668	SLC39A8	solute carrier family 39 member 8
216572_PM_at	216572_PM_at	0.996251780019976	0.755861932695761	-0.31352697481886	-548876292844869	-0.0246666666666664	FOXL1	forkhead box L1
204268_PM_at	204268_PM_at	0.996251780019976	0.755866919316812	-0.313520350647021	-548876473336661	-0.0293333333333332	S100A2	S100 calcium binding protein A2
222119_PM_s_at	222119_PM_s_at	0.996251780019976	0.755885705763549	-0.313495395067437	-548877153278562	-0.021333333333331	FBXO11	F-box protein 11
1556796_PM_at	1556796_PM_at	0.996251780019976	0.75589309350463	0.313485581379367	-54887742064844	0.0599999999999987	KRBOX1-AS1	KRBOX1 antisense RNA 1
204941_PM_s_at	204941_PM_s_at	0.996251780019976	0.75590702972531	0.313467068941358	-548877924989536	0.0193333333333334	ALDH3B2	aldehyde dehydrogenase 3 family member B2
1557699_PM_x_at	1557699_PM_x_at	0.996251780019976	0.755925918779014	0.313441977491632	-548878608517832	0.0659999999999998
203763_PM_at	203763_PM_at	0.996251780019976	0.755933254741732	-0.313432232752155	-548878873964335	-0.0379999999999994	DYNC2LI1	dynein cytoplasmic 2 light intermediate chain 1
208774_PM_at	208774_PM_at	0.996251780019976	0.755933283726679	-0.313432194250009	-548878875013117	-0.0280000000000022	CSNK1D	casein kinase 1 delta
209998_PM_at	209998_PM_at	0.996251780019976	0.755953473771539	0.313405374925256	-548879605528564	32	PIGO	phosphatidylinositol glycan anchor biosynthesis class O
217947_PM_at	217947_PM_at	0.996251780019976	0.755959447326958	0.313397440033212	-548879821650413	0.025999999999998	CMTM6	CKLF like MARVEL transmembrane domain containing 6
55093_PM_at	55093_PM_at	0.996251780019976	0.755964036325813	0.313391344312037	-548879987675261	0.0273333333333339	CHPF2	chondroitin polymerizing factor 2
239596_PM_at	239596_PM_at	0.996251780019976	0.755977499688002	0.313373460545279	-548880474744263	0.0233333333333343	SLC30A7	solute carrier family 30 member 7
202838_PM_at	202838_PM_at	0.996251780019976	0.755987137474625	0.313360658462545	-548880823395338	0.0319999999999965	FUCA1	fucosidase, alpha-L- 1, tissue
1570281_PM_at	1570281_PM_at	0.996251780019976	0.755991245039496	0.313355202310337	-548880971983527	0.0306666666666664
240167_PM_at	240167_PM_at	0.996251780019976	0.756005233788838	0.31333662087518	-548881477995186	0.0280000000000002	LINC01085	long intergenic non-protein coding RNA 1085
203688_PM_at	203688_PM_at	0.996251780019976	0.756068743188208	-0.313252261923127	-548883774892572	-0.0299999999999985	PKD2	polycystin 2, transient receptor potential cation channel
206369_PM_s_at	206369_PM_s_at	0.996251780019976	0.75609056785609	-0.313223272945936	-548884564052965	-0.0419999999999989	PIK3CG	phosphatidylinositol-4,5-bisphosphate 3-kinase catalytic subunit gamma
1560762_PM_at	1560762_PM_at	0.996251780019976	0.75612887983691	-0.313172385075805	-548885949186568	-0.0600000000000005	LINC00996	long intergenic non-protein coding RNA 996
215824_PM_at	215824_PM_at	0.996251780019976	0.756140066094248	0.31315752709202	-548886353568739	0.0260000000000007	NUDT7	nudix hydrolase 7
214312_PM_at	214312_PM_at	0.996251780019976	0.756140589789524	-0.313156831503118	-54888637249976	-0.0319999999999991	FOXA2	forkhead box A2
237069_PM_s_at	237069_PM_s_at	0.996251780019976	0.756169850684258	-0.313117966489382	-548887430176587	-0.0399999999999991	TRPM1	transient receptor potential cation channel subfamily M member 1
233201_PM_at	233201_PM_at	0.996251780019976	0.756180046924685	0.313104423715404	-548887798700522	28
1558062_PM_at	1558062_PM_at	0.996251780019976	0.756191507601178	0.313089201572062	-548888212904308	0.0426666666666673	FBXO10	F-box protein 10
1565002_PM_at	1565002_PM_at	0.996251780019976	0.756211157324241	-0.313063102858473	-548888923019651	-0.0273333333333334
1558797_PM_at	1558797_PM_at	0.996251780019976	0.756243863775524	-0.313019662716525	-548890104844527	-36
224830_PM_at	224830_PM_at	0.996251780019976	0.756248822475059	0.313013076710693	-548890284008026	0.0219999999999967	NUDT21	nudix hydrolase 21
229942_PM_at	229942_PM_at	0.996251780019976	0.75631617313775	-0.312923624828152	-548892717056377	-0.0406666666666675	BNC2	basonuclin 2
200674_PM_s_at	200674_PM_s_at	0.996251780019976	0.756317755601142	0.312921523107985	-548892774213855	0.0153333333333343	RPL32	ribosomal protein L32
221091_PM_at	221091_PM_at	0.996251780019976	0.756322094038724	0.312915761097767	-548892930913051	0.0233333333333334	INSL5	insulin like 5
219738_PM_s_at	219738_PM_s_at	0.996251780019976	0.756324305987211	0.312912823346163	-54889301080478	0.0373333333333337	PCDH9	protocadherin 9
1563297_PM_s_at	1563297_PM_s_at	0.996251780019976	0.756338194878031	-0.312894377179232	-548893512428592	-0.027333333333333	LOC101928907	uncharacterized LOC101928907
229471_PM_s_at	229471_PM_s_at	0.996251780019976	0.756395826987917	-0.312817835768986	-548895593576743	-0.0266666666666668
218364_PM_at	218364_PM_at	0.996251780019976	0.75641327303304	-0.312794665985634	-548896223459576	-0.0240000000000009	LRRFIP2	LRR binding FLII interacting protein 2
222136_PM_x_at	222136_PM_x_at	0.996251780019976	0.75642095789771	-0.312784459907789	-548896500902507	-0.0373333333333337	ZNF43	zinc finger protein 43
224245_PM_at	224245_PM_at	0.996251780019976	0.756435162338398	0.31276559543112	-548897013692458	0.0386666666666668	INGX	inhibitor of growth family, X-linked (pseudogene)
1557480_PM_a_at	1557480_PM_a_at	0.996251780019976	0.756440849816529	-0.312758042100055	-548897219004796	-0.027333333333333	PPP1R27	protein phosphatase 1 regulatory subunit 27
236309_PM_x_at	236309_PM_x_at	0.996251780019976	0.756442392787895	0.312755992939547	-548897274703602	0.0306666666666668	ZMIZ2	zinc finger MIZ-type containing 2
243656_PM_at	243656_PM_at	0.996251780019976	0.75647090850457	0.312718122563602	-548898304003659	0.0526666666666653	LOC642852	uncharacterized LOC642852
207102_PM_at	207102_PM_at	0.996251780019976	0.756491928141889	0.312690207671459	-54889906263882	0.0299999999999998	AKR1D1	aldo-keto reductase family 1, member D1
213355_PM_at	213355_PM_at	0.996251780019976	0.756514392637676	-0.312660374228064	-548899873339556	-0.0579999999999998	ST3GAL6	ST3 beta-galactoside alpha-2,3-sialyltransferase 6
1557683_PM_at	1557683_PM_at	0.996251780019976	0.756515756633451	-0.312658562814875	-548899922560833	-0.0286666666666666
219753_PM_at	219753_PM_at	0.996251780019976	0.756522855645482	0.312649135204442	-548900178731402	0.0346666666666673	STAG3	stromal antigen 3
240771_PM_at	240771_PM_at	0.996251780019976	0.756540665356449	0.312625483726714	-548900821364468	0.0553333333333335	C1orf101	chromosome 1 open reading frame 101
204804_PM_at	204804_PM_at	0.996251780019976	0.756578231319286	-0.31257559633424	-548902176693874	-0.0426666666666655	TRIM21	tripartite motif containing 21
1566673_PM_at	1566673_PM_at	0.996251780019976	0.75658892993472	0.312561388777886	-548902562642255	0.0373333333333341
1566487_PM_at	1566487_PM_at	0.996251780019976	0.756605876484414	0.312538884217168	-548903173943168	0.051333333333333
232740_PM_at	232740_PM_at	0.996251780019976	0.756614175648726	0.312527863210223	-548903473295501	0.0433333333333339	MCM3AP-AS1	MCM3AP antisense RNA 1
226482_PM_s_at	226482_PM_s_at	0.996251780019976	0.756638392499167	0.312495704282318	-54890434673562	0.028666666666668	TSTD1	thiosulfate sulfurtransferase like domain containing 1
210561_PM_s_at	210561_PM_s_at	0.996251780019976	0.756691030773501	-0.312425804080323	-548906244925129	-0.0353333333333357	WSB1	WD repeat and SOCS box containing 1
235753_PM_at	235753_PM_at	0.996251780019976	0.756704969755363	-0.312407294282374	-548906747501181	-0.0293333333333332	HOXA7	homeobox A7
220431_PM_at	220431_PM_at	0.996251780019976	0.756707652726428	0.312403731534614	-548906844233132	0.0360000000000005	TMPRSS11E	transmembrane protease, serine 11E
225497_PM_at	225497_PM_at	0.996251780019976	0.756709735018806	-0.312400966437715	-548906919307358	-0.0233333333333334	ATE1	arginyltransferase 1
206944_PM_at	206944_PM_at	0.996251780019976	0.756752730312435	-0.312343873105198	-548908469281939	-0.0320000000000005	HTR6	5-hydroxytryptamine receptor 6
42361_PM_g_at	42361_PM_g_at	0.996251780019976	0.756775702944906	-0.31231336823829	-5489092973153	-0.0373333333333323	CCHCR1	coiled-coil alpha-helical rod protein 1
220111_PM_s_at	220111_PM_s_at	0.996251780019976	0.7567900591078	-0.312294305148489	-548909814728811	-0.0206666666666675	ANO2	anoctamin 2
206719_PM_at	206719_PM_at	0.996251780019976	0.756790912006394	0.312293172615378	-548909845467223	32	SYNGR4	synaptogyrin 4
227254_PM_at	227254_PM_at	0.996251780019976	0.756797257669077	-0.312284746452967	-548910074160686	-0.0279999999999996	POU2F1	POU class 2 homeobox 1
225426_PM_at	225426_PM_at	0.996251780019976	0.756797425544172	0.312284523538367	-548910080210701	0.030666666666666	PPP6C	protein phosphatase 6 catalytic subunit
231334_PM_at	231334_PM_at	0.996251780019976	0.75680449517483	-0.312275136074109	-548910334987344	-0.0326666666666671
202517_PM_at	202517_PM_at	0.996251780019976	0.756850408013568	0.31221417104076	-548911989398846	0.0326666666666675	CRMP1	collapsin response mediator protein 1
243499_PM_at	243499_PM_at	0.996251780019976	0.756924887142789	-0.312115276999075	-548914672409665	-0.0313333333333332
227957_PM_at	227957_PM_at	0.996251780019976	0.756927164252546	0.312112253482159	-548914754424853	0.0266666666666651	GSN	gelsolin
215875_PM_at	215875_PM_at	0.996251780019976	0.756941710654507	-0.312092939026739	-548915278325472	-0.0413333333333337
214031_PM_s_at	214031_PM_s_at	0.996251780019976	0.756943812850434	-0.312090147778035	-548915354034855	-0.0313333333333343	KRT7	keratin 7
237623_PM_at	237623_PM_at	0.996251780019976	0.756944980554043	-0.312088597328396	-548915396088711	-0.0419999999999989	CST3	cystatin C
223951_PM_at	223951_PM_at	0.996251780019976	0.756954342273986	-0.312076167082688	-548915733234874	-0.0326666666666662	C21orf116	chromosome 21 open reading frame 116
236767_PM_at	236767_PM_at	0.996251780019976	0.756957699663501	0.312071709241193	-548915854141878	0.0253333333333341	IQCF2	IQ motif containing F2
218725_PM_at	218725_PM_at	0.996251780019976	0.756985673841052	0.312034566211682	-548916861480324	0.0253333333333332	SLC25A22	solute carrier family 25 member 22
228076_PM_s_at	228076_PM_s_at	0.996251780019976	0.756989139993809	-0.312029964019091	-54891698628591	-0.0373333333333337	NOL6	nucleolar protein 6
223709_PM_s_at	223709_PM_s_at	0.996251780019976	0.757016947128164	0.311993043275849	-548917987463153	0.0406666666666666	WNT10A	Wnt family member 10A
218258_PM_at	218258_PM_at	0.996251780019976	0.75703870180543	-0.311964158948092	-548918770635439	-0.0253333333333341	POLR1D	RNA polymerase I subunit D
212964_PM_at	212964_PM_at	0.996251780019976	0.757055628763359	-0.311941684710912	-548919379954131	-0.0286666666666671	HIC2	hypermethylated in cancer 2
AFFX-HSAC07/X00351_M_at	AFFX-HSAC07/X00351_M_at	0.996251780019976	0.757057071897876	-0.311939768641834	-548919431900337	-0.0186666666666682	ACTB	actin beta
222990_PM_at	222990_PM_at	0.996251780019976	0.757083806255991	0.311904273288353	-548920394151221	0.0146666666666668	UBQLN1	ubiquilin 1
1560550_PM_at	1560550_PM_at	0.996251780019976	0.757106155801827	0.311874599983954	-54892119848751	48	LL22NC03-75H12.2	uncharacterized LOC101927722
232065_PM_x_at	232065_PM_x_at	0.996251780019976	0.757132621597108	0.31183946193457	-548922150855044	0.0293333333333345	CENPL	centromere protein L
228567_PM_at	228567_PM_at	0.996251780019976	0.757188026828611	-0.311765902918378	-548924144223897	-0.0279999999999996
1553356_PM_at	1553356_PM_at	0.996251780019976	0.757211043794743	0.31173534484461	-548924972176944	0.0253333333333332
1566953_PM_x_at	1566953_PM_x_at	0.996251780019976	0.757237543243984	0.311700163683226	-548925925290013	0.0286666666666671
229508_PM_at	229508_PM_at	0.996251780019976	0.757285415539311	-0.311636608538859	-548927646828133	-0.0333333333333319	U2AF2	U2 small nuclear RNA auxiliary factor 2
206585_PM_at	206585_PM_at	0.996251780019976	0.757291792307142	-0.311628142854803	-548927876114456	-0.0419999999999994	MKRN3	makorin ring finger protein 3
221627_PM_at	221627_PM_at	0.996251780019976	0.757308625001484	-0.311605796178089	-548928481326714	-0.0806666666666658	TRIM10	tripartite motif containing 10
211883_PM_x_at	211883_PM_x_at	0.996251780019976	0.757340668142645	-0.311563256922945	-548929633292924	-0.046666666666666	CEACAM1	carcinoembryonic antigen related cell adhesion molecule 1
243958_PM_at	243958_PM_at	0.996251780019976	0.75734608250288	-0.311556069081492	-548929827924781	-0.0400000000000009
231461_PM_at	231461_PM_at	0.996251780019976	0.757413805380337	-0.311466164878351	-548932261967626	-0.0286666666666662	KRT71	keratin 71
1557081_PM_at	1557081_PM_at	0.996251780019976	0.757447915637436	-0.311420883442219	-548933487641165	-0.0260000000000016	RBM25	RNA binding motif protein 25
230340_PM_s_at	230340_PM_s_at	0.996251780019976	0.757452890449803	0.311414279423437	-548933666383319	0.0319999999999991	WASL	Wiskott-Aldrich syndrome like
217904_PM_s_at	217904_PM_s_at	0.996251780019976	0.757472005777619	0.311388904127077	-54893435314754	0.0580000000000016	BACE1	beta-secretase 1
232006_PM_at	232006_PM_at	0.996251780019976	0.757474942882586	0.31138500518479	-548934458664694	0.0266666666666668	STK35	serine/threonine kinase 35
231007_PM_at	231007_PM_at	0.996251780019976	0.757499064870062	0.311352983960585	-54893532520609	0.0253333333333337
1552910_PM_at	1552910_PM_at	0.996251780019976	0.757544183341938	-0.311293091405429	-548936945749074	-0.0559999999999983	SIGLEC11	sialic acid binding Ig like lectin 11
1565810_PM_at	1565810_PM_at	0.996251780019976	0.757547631237331	0.311288514540846	-548937069574865	0.0846666666666653
215015_PM_at	215015_PM_at	0.996251780019976	0.757549397084299	-0.311286170492497	-548937132991737	-0.0373333333333341	BICDL1	BICD family like cargo adaptor 1
40273_PM_at	40273_PM_at	0.996251780019976	0.757554539104587	-0.311279344801082	-548937317654169	-0.0286666666666653	SPHK2	sphingosine kinase 2
236284_PM_at	236284_PM_at	0.996251780019976	0.757564431375221	0.311266213508808	-548937672897179	0.0533333333333341	SPIDR	scaffolding protein involved in DNA repair
1557548_PM_at	1557548_PM_at	0.996251780019976	0.757577612491446	-0.31124871659143	-548938146221033	-0.0253333333333341	PRR26	proline rich 26
211355_PM_x_at	211355_PM_x_at	0.996251780019976	0.757584305178935	-0.311239832601326	-548938386539219	-0.0506666666666664	LEPR	leptin receptor
237152_PM_at	237152_PM_at	0.996251780019976	0.757594708339954	0.311226023314046	-548938760076635	0.0226666666666659	CFAP221	cilia and flagella associated protein 221
241266_PM_at	241266_PM_at	0.996251780019976	0.757657055963393	0.311143263569199	-548940998359985	0.0346666666666655
1558968_PM_at	1558968_PM_at	0.996251780019976	0.757658570970971	-0.311141252587309	-548941052740752	-0.0273333333333334
60084_PM_at	60084_PM_at	0.996251780019976	0.75766794962878	-0.31112880362818	-54894138937646	-0.0486666666666666	CYLD	CYLD lysine 63 deubiquitinase
236372_PM_at	236372_PM_at	0.996251780019976	0.757671875639141	0.311123592370283	-548941530291539	0.0379999999999989
1569727_PM_at	1569727_PM_at	0.996251780019976	0.75768418630637	0.311107251649058	-548941972137795	0.0360000000000009
227318_PM_at	227318_PM_at	0.996251780019976	0.75768800249508	0.31110218619961	-548942109100746	0.039333333333333	TMEM178B	transmembrane protein 178B
239594_PM_at	239594_PM_at	0.996251780019976	0.757705454744099	-0.311079020917957	-548942735430629	-0.0460000000000007	DRAIC	downregulated RNA in cancer, inhibitor of cell invasion and migration
229167_PM_at	229167_PM_at	0.996251780019976	0.757706920772656	-0.311077074989491	-548942788041441	-0.04	PURA	purine rich element binding protein A
235493_PM_at	235493_PM_at	0.996251780019976	0.757712413750989	-0.311069783912473	-54894298516268	-0.0340000000000007
231196_PM_x_at	231196_PM_x_at	0.996251780019976	0.757737422153685	-0.311036589350338	-548943882551402	-56	LINC00202-1	long intergenic non-protein coding RNA 202-1
226648_PM_at	226648_PM_at	0.996251780019976	0.757741230092728	-0.311031534965292	-548944019184358	-0.0233333333333352	HIF1AN	hypoxia inducible factor 1 alpha subunit inhibitor
228068_PM_at	228068_PM_at	0.996251780019976	0.757751437316363	-0.311017986669326	-548944385418575	-0.0393333333333317	GOLGA7B	golgin A7 family member B
201211_PM_s_at	201211_PM_s_at	0.996251780019976	0.757772969423961	-0.310989406772049	-548945157931387	-0.0380000000000011	DDX3X	DEAD-box helicase 3, X-linked
204813_PM_at	204813_PM_at	0.996251780019976	0.757798185869742	0.310955936927871	-548946062529517	0.0373333333333323	MAPK10	mitogen-activated protein kinase 10
217982_PM_s_at	217982_PM_s_at	0.996251780019976	0.757828972631515	-0.310915074076171	-548947166809269	-0.0186666666666682	MORF4L1	mortality factor 4 like 1
234078_PM_at	234078_PM_at	0.996251780019976	0.757829752391467	0.31091403911828	-548947194776152	0.0266666666666673
233776_PM_at	233776_PM_at	0.996251780019976	0.75785702798221	-0.310877837053881	-548948172978903	-0.0453333333333346	PTPRA	protein tyrosine phosphatase, receptor type A
208519_PM_x_at	208519_PM_x_at	0.996251780019976	0.757888241554339	-0.310836408739825	-548949292259424	-0.0313333333333325	GNRH2	gonadotropin releasing hormone 2
231201_PM_at	231201_PM_at	0.996251780019976	0.75789002755195	0.310834038285329	-548949356298184	0.0393333333333334	PTGER1	prostaglandin E receptor 1
205260_PM_s_at	205260_PM_s_at	0.996251780019976	0.75789649102951	0.310825459688933	-548949588048287	0.0273333333333321	ACYP1	acylphosphatase 1
217104_PM_at	217104_PM_at	0.996251780019976	0.757944088986597	0.310762286423234	-548951294473412	0.0493333333333323	ST20	suppressor of tumorigenicity 20
207802_PM_at	207802_PM_at	0.996251780019976	0.75795709066898	-0.310745030468578	-548951760528316	-0.0753333333333339	CRISP3	cysteine rich secretory protein 3
214983_PM_at	214983_PM_at	0.996251780019976	0.757973951363466	-0.310722652938484	-548952364870253	-134	TTTY15	testis-specific transcript, Y-linked 15 (non-protein coding)
213523_PM_at	213523_PM_at	0.996251780019976	0.758013798047174	0.310669769016467	-548953792915594	0.0446666666666671	CCNE1	cyclin E1
1565851_PM_at	1565851_PM_at	0.996251780019976	0.758015256538693	-0.310667833345297	-548953845180703	-0.0306666666666668
1556046_PM_a_at	1556046_PM_a_at	0.996251780019976	0.758015329650542	0.310667736313226	-54895384780066	0.0446666666666675	LINC00599	long intergenic non-protein coding RNA 599
212115_PM_at	212115_PM_at	0.996251780019976	0.758062539110747	0.310605081820424	-548955539361118	0.0299999999999994	HN1L	hematological and neurological expressed 1 like
1564306_PM_at	1564306_PM_at	0.996251780019976	0.758079190564041	-0.310582982981613	-548956135909827	-0.0493333333333337
244852_PM_at	244852_PM_at	0.996251780019976	0.758084172838255	0.310576370827799	-548956314393899	24	DSEL	dermatan sulfate epimerase-like
1558476_PM_at	1558476_PM_at	0.996251780019976	0.758086488559954	-0.310573297555687	-548956397350473	-0.0380000000000011	BEND5	BEN domain containing 5
240994_PM_at	240994_PM_at	0.996251780019976	0.758086488559964	-0.310573297555673	-548956397350474	-0.0379999999999994
224432_PM_at	224432_PM_at	0.996251780019976	0.758094892617884	0.310562144273208	-548956698403234	0.0386666666666668	SH3GLB2	SH3 domain containing GRB2 like endophilin B2
218464_PM_s_at	218464_PM_s_at	0.996251780019976	0.758120222094178	-0.310528528990115	-548957605692126	-0.0193333333333339	FAM222B	family with sequence similarity 222 member B
221089_PM_at	221089_PM_at	0.996251780019976	0.758141027944311	-0.31050091737655	-548958350866793	-0.0286666666666671	NOX3	NADPH oxidase 3
240151_PM_at	240151_PM_at	0.996251780019976	0.75822634877013	-0.310387689955504	-548961405929115	-0.0246666666666662	HOXB-AS3	HOXB cluster antisense RNA 3
237803_PM_x_at	237803_PM_x_at	0.996251780019976	0.758228137526837	0.31038531617896	-548961469965671	0.0346666666666673
224803_PM_s_at	224803_PM_s_at	0.996251780019976	0.758236159997979	0.310374669949528	-548961757159373	0.0353333333333337	MRPL20	mitochondrial ribosomal protein L20
241511_PM_at	241511_PM_at	0.996251780019976	0.758242126307871	-0.310366752374653	-548961970738284	-0.0333333333333337
241657_PM_at	241657_PM_at	0.996251780019976	0.758248892468259	0.310357773384599	-548962212942634	0.0373333333333332
215557_PM_at	215557_PM_at	0.996251780019976	0.75826739753934	0.310333216479167	-548962875318924	0.0353333333333334
244123_PM_at	244123_PM_at	0.996251780019976	0.758293646492663	0.310298383488863	-548963814783965	0.0273333333333334
237059_PM_at	237059_PM_at	0.996251780019976	0.758319007978541	0.310264728556553	-548964722376639	36
204213_PM_at	204213_PM_at	0.996251780019976	0.758337498347779	0.310240191888777	-548965384009993	0.0386666666666673	PIGR	polymeric immunoglobulin receptor
1561440_PM_at	1561440_PM_at	0.996251780019976	0.758337505335083	-0.31024018261668	-548965384260006	-0.0333333333333337	LOC105378702	uncharacterized LOC105378702
203472_PM_s_at	203472_PM_s_at	0.996251780019976	0.758349218263657	0.310224639692861	-54896580334938	0.0266666666666668	SLCO2B1	solute carrier organic anion transporter family member 2B1
241072_PM_s_at	241072_PM_s_at	0.996251780019976	0.758387722839371	-0.310173545098722	-548967180884102	-0.0266666666666673	HELLPAR///IGF1	HELLP associated long non-coding RNA///insulin like growth factor 1
209803_PM_s_at	209803_PM_s_at	0.996251780019976	0.758421893651775	-0.310128201995206	-548968403167135	-0.0780000000000003	PHLDA2	pleckstrin homology like domain family A member 2
230829_PM_at	230829_PM_at	0.996251780019976	0.758426852924306	-0.310121621322063	-548968580543092	-0.0306666666666673	CST9L	cystatin 9-like
1559940_PM_s_at	1559940_PM_s_at	0.996251780019976	0.758444319027635	-0.310098444904252	-548969205212225	-0.0313333333333334	LOC105369167	uncharacterized LOC105369167
229605_PM_at	229605_PM_at	0.996251780019976	0.758494576272831	-0.310031757663413	-548971002360782	-0.046666666666666	CYB5RL	cytochrome b5 reductase like
1561665_PM_at	1561665_PM_at	0.996251780019976	0.758534075788781	0.309979346040823	-548972414527526	0.0220000000000002	LOC100421171	thyroid hormone receptor interactor 11 pseudogene
224176_PM_s_at	224176_PM_s_at	0.996251780019976	0.758541277435904	-0.309969790321539	-548972671969076	-0.0439999999999996	AXIN2	axin 2
237413_PM_at	237413_PM_at	0.996251780019976	0.75860565747195	-0.309884367051274	-548974973015386	-0.0300000000000002	MAPK10	mitogen-activated protein kinase 10
239563_PM_at	239563_PM_at	0.996251780019976	0.758634054721411	0.309846688626022	-548975987758775	0.0439999999999992
229264_PM_at	229264_PM_at	0.996251780019976	0.758659624032397	-0.309812762791282	-548976901333731	-0.0326666666666684
1552964_PM_at	1552964_PM_at	0.996251780019976	0.75867194380088	0.309796416825383	-548977341472103	0.0339999999999994
207107_PM_at	207107_PM_at	0.996251780019976	0.758713698936389	0.309741016415124	-548978833035348	0.0286666666666677	RPE65	RPE65, retinoid isomerohydrolase
237518_PM_at	237518_PM_at	0.996251780019976	0.758719256917082	0.309733642200406	-548979031553745	0.0326666666666671
207586_PM_at	207586_PM_at	0.996251780019976	0.758757184246501	-0.309683321460043	-548980386093713	-0.0300000000000002	SHH	sonic hedgehog
216635_PM_at	216635_PM_at	0.996251780019976	0.758782278229927	0.309650028026349	-548981282170353	0.0700000000000007
1562811_PM_at	1562811_PM_at	0.996251780019976	0.758840869519972	-0.309572293425725	-548983373986922	-0.0366666666666657	CTD-2194D22.4	uncharacterized LOC101929081
214949_PM_at	214949_PM_at	0.996251780019976	0.7588516995353	0.309557925170925	-548983760575555	0.0193333333333303
208299_PM_at	208299_PM_at	0.996251780019976	0.758864917880569	0.309540388391568	-548984232391558	0.035333333333333	CACNA1I	calcium voltage-gated channel subunit alpha1 I
227401_PM_at	227401_PM_at	0.996251780019976	0.758901762115089	0.309491507659949	-548985547356713	0.0213333333333332	IL17D	interleukin 17D
208936_PM_x_at	208936_PM_x_at	0.996251780019976	0.758912169440887	-0.309477700543711	-548985918751532	-0.0259999999999998	LGALS8	galectin 8
1557864_PM_x_at	1557864_PM_x_at	0.996251780019976	0.758934241800012	0.309448417945443	-548986706363738	0.0413333333333332	PLA2G4E-AS1	PLA2G4E antisense RNA 1
228336_PM_at	228336_PM_at	0.996251780019976	0.758937995904272	0.309443437538614	-548986840314062	0.0366666666666671	PWWP2A	PWWP domain containing 2A
243857_PM_at	243857_PM_at	0.996251780019976	0.758950351146433	0.309427046431943	-548987281145264	0.0266666666666664	MORF4L2	mortality factor 4 like 2
204973_PM_at	204973_PM_at	0.996251780019976	0.75895679474553	0.309418498052229	-548987511040765	0.038666666666666	GJB1	gap junction protein beta 1
1567860_PM_at	1567860_PM_at	0.996251780019976	0.758958259168303	0.309416555283777	-548987563287649	22
219503_PM_s_at	219503_PM_s_at	0.996251780019976	0.758968165937084	0.309403412554736	-548987916726585	0.0600000000000005	TMEM40	transmembrane protein 40
218313_PM_s_at	218313_PM_s_at	0.996251780019976	0.758977930416509	-0.30939045864637	-548988265073096	-0.0273333333333339	GALNT7	polypeptide N-acetylgalactosaminyltransferase 7
206925_PM_at	206925_PM_at	0.996251780019976	0.758990683901262	-0.309373539496742	-548988720027999	-0.0533333333333319	ST8SIA4	ST8 alpha-N-acetyl-neuraminide alpha-2,8-sialyltransferase 4
235380_PM_at	235380_PM_at	0.996251780019976	0.758994029830247	-0.309369100703574	-548988839382784	-0.0319999999999965
229824_PM_at	229824_PM_at	0.996251780019976	0.75901313992976	0.309343748887108	-54898952103561	0.0439999999999996	LOC100131540///SHC3	uncharacterized LOC100131540///SHC adaptor protein 3
228367_PM_at	228367_PM_at	0.996251780019976	0.759015063068686	0.30934119762625	-548989589630153	0.0326666666666666	ALPK2	alpha kinase 2
1562747_PM_at	1562747_PM_at	0.996251780019976	0.759074129187602	-0.309262840759845	-548991696100473	-0.0300000000000002	LOC101928101	uncharacterized LOC101928101
243709_PM_at	243709_PM_at	0.996251780019976	0.759077121190346	-0.309258871633434	-548991802788529	-0.0320000000000009	SLC38A9	solute carrier family 38 member 9
226040_PM_at	226040_PM_at	0.996251780019976	0.759118508056172	-0.30920396922191	-548993278397305	-0.0326666666666666	TRIM56	tripartite motif containing 56
243548_PM_x_at	243548_PM_x_at	0.996251780019976	0.759145239138715	0.309168509184061	-548994231316269	0.0219999999999994
231412_PM_at	231412_PM_at	0.996251780019976	0.759159736830155	-0.309149277481766	-548994748085143	-0.0473333333333326
229249_PM_at	229249_PM_at	0.996251780019976	0.759205554536705	0.309088499439985	-548996381022401	106
1560803_PM_at	1560803_PM_at	0.996251780019976	0.759212007227365	-0.309079939919791	-548996610967327	-0.0420000000000007	DNAH3	dynein axonemal heavy chain 3
214765_PM_s_at	214765_PM_s_at	0.996251780019976	0.759226390844279	0.309060860077656	-548997123509846	0.0339999999999989	NAAA	N-acylethanolamine acid amidase
220016_PM_at	220016_PM_at	0.996251780019976	0.759228752464364	-0.309057727403882	-548997207659975	-0.0460000000000003	AHNAK	AHNAK nucleoprotein
1556777_PM_a_at	1556777_PM_a_at	0.996251780019976	0.759241185829673	0.309041234676572	-548997650674945	0.0346666666666677	LOC101928238	uncharacterized LOC101928238
203337_PM_x_at	203337_PM_x_at	0.996251780019976	0.75927136780593	-0.309001198964241	-548998725985796	-0.0713333333333317	ITGB1BP1	integrin subunit beta 1 binding protein 1
217706_PM_at	217706_PM_at	0.996251780019976	0.759279909839515	0.308989868241301	-548999030290197	0.0326666666666662
202030_PM_at	202030_PM_at	0.996251780019976	0.759317110371207	0.308940523450735	-549000355392982	0.0326666666666675	BCKDK	branched chain ketoacid dehydrogenase kinase
1565306_PM_a_at	1565306_PM_a_at	0.996251780019976	0.759327252979102	-0.308927069882969	-549000716638015	-0.0326666666666657	SLC8A1	solute carrier family 8 member A1
215204_PM_at	215204_PM_at	0.996251780019976	0.759349220002248	0.308897932126688	-54900149896945	0.051333333333333
214432_PM_at	214432_PM_at	0.996251780019976	0.759390496233568	-0.308843182753013	-549002968759331	-0.0299999999999994	ATP1A3	ATPase Na+/K+ transporting subunit alpha 3
1557164_PM_a_at	1557164_PM_a_at	0.996251780019976	0.759428755474573	-0.30879243600713	-549004330864427	-0.0400000000000018
239643_PM_at	239643_PM_at	0.996251780019976	0.75945955120299	-0.308751589397107	-549005427076192	-0.0373333333333332	LOC100129516	uncharacterized LOC100129516
233027_PM_at	233027_PM_at	0.996251780019976	0.759542707710484	0.308641295528896	-549008386343621	0.0226666666666659
240983_PM_s_at	240983_PM_s_at	0.996251780019976	0.759594110889559	0.308573119324871	-549010215037201	0.0366666666666675	CARS	cysteinyl-tRNA synthetase
216992_PM_s_at	216992_PM_s_at	0.996251780019976	0.759649678513985	-0.308499421460887	-549012191387167	-0.0413333333333341	GRM8	glutamate metabotropic receptor 8
207515_PM_s_at	207515_PM_s_at	0.996251780019976	0.759654125806774	0.308493523209026	-549012349539868	0.0293333333333337	POLR1C	RNA polymerase I subunit C
1569878_PM_at	1569878_PM_at	0.996251780019976	0.75967027206469	-0.30847210921896	-54901292369837	-0.0353333333333334	CCNYL2	cyclin Y-like 2 (pseudogene)
1562826_PM_at	1562826_PM_at	0.996251780019976	0.759682316828611	-0.308456134933893	-549013351980043	-0.0366666666666671	PLCE1-AS2	PLCE1 antisense RNA 2
1560929_PM_at	1560929_PM_at	0.996251780019976	0.759686029758215	-0.308451210702925	-549013483997651	-0.0266666666666657
211537_PM_x_at	211537_PM_x_at	0.996251780019976	0.759701279858294	-0.308430985510465	-549014026208897	-0.0226666666666677	MAP3K7	mitogen-activated protein kinase kinase kinase 7
221584_PM_s_at	221584_PM_s_at	0.996251780019976	0.759710757174266	0.308418416442558	-549014363151554	0.0386666666666673	KCNMA1	potassium calcium-activated channel subfamily M alpha 1
1553573_PM_s_at	1553573_PM_s_at	0.996251780019976	0.759718821312422	0.308407721607989	-549014649840353	0.0293333333333339	EFNA2	ephrin A2
219270_PM_at	219270_PM_at	0.996251780019976	0.759740305192678	0.308379229397872	-5490154135625	0.0339999999999994	CHAC1	ChaC glutathione specific gamma-glutamylcyclotransferase 1
209327_PM_s_at	209327_PM_s_at	0.996251780019976	0.759741437268665	0.30837772803065	-549015453804095	0.0306666666666668	NOP16	NOP16 nucleolar protein
219604_PM_s_at	219604_PM_s_at	0.996251780019976	0.759749618665913	-0.308366877824689	-549015744619634	-0.034000000000002	ZNF3	zinc finger protein 3
1559993_PM_at	1559993_PM_at	0.996251780019976	0.75975010002365	-0.308366239447047	-549015761729605	-0.0233333333333334	SFXN3	sideroflexin 3
241445_PM_at	241445_PM_at	0.996251780019976	0.759818756134344	0.308275188891244	-549018201730869	0.0326666666666675
1559132_PM_at	1559132_PM_at	0.996251780019976	0.759822794568937	-0.308269833270367	-549018345230184	-0.049333333333335	TMEM80	transmembrane protein 80
205468_PM_s_at	205468_PM_s_at	0.996251780019976	0.759828932435838	0.3082616934783	-549018563324258	0.0493333333333341	IRF5	interferon regulatory factor 5
239619_PM_at	239619_PM_at	0.996251780019976	0.75986996146712	0.308207282967171	-549020021029083	0.0580000000000007
231382_PM_at	231382_PM_at	0.996251780019976	0.759874942896087	0.308200676925812	-549020197993265	0.0273333333333325	FGF18	fibroblast growth factor 18
210044_PM_s_at	210044_PM_s_at	0.996251780019976	0.759920313335111	-0.308140510288862	-549021809577781	-0.0393333333333334	LYL1	LYL1, basic helix-loop-helix family member
244515_PM_at	244515_PM_at	0.996251780019976	0.759934811006587	-0.308121284881481	-549022324471184	-0.0320000000000009	PSMD7	proteasome 26S subunit, non-ATPase 7
232605_PM_s_at	232605_PM_s_at	0.996251780019976	0.759951439840727	0.308099233476722	-549022915010939	0.0259999999999987	SPG20-AS1	SPG20 antisense RNA 1
237337_PM_at	237337_PM_at	0.996251780019976	0.759969652099857	-0.308075082477477	-549023561729964	-0.0380000000000011
205822_PM_s_at	205822_PM_s_at	0.996251780019976	0.759999449125384	-0.308035569494212	-549024619705869	-0.0573333333333328	HMGCS1	3-hydroxy-3-methylglutaryl-CoA synthase 1
224966_PM_s_at	224966_PM_s_at	0.996251780019976	0.760055948164842	0.307960649090717	-549026625359476	0.0493333333333341	DUS3L	dihydrouridine synthase 3 like
237375_PM_at	237375_PM_at	0.996251780019976	0.760074888923272	-0.307935533145069	-54902729761641	-0.0219999999999994	LOC105373764	uncharacterized LOC105373764
224107_PM_at	224107_PM_at	0.996251780019976	0.76008036324618	0.307928274085569	-549027491903272	0.030666666666666
234685_PM_x_at	234685_PM_x_at	0.996251780019976	0.760108338365451	-0.307891178789237	-549028484678315	-0.0353333333333339	KRTAP4-9	keratin associated protein 4-9
234507_PM_at	234507_PM_at	0.996251780019976	0.760119578078548	0.307876274936475	-54902888351411	36
1569311_PM_at	1569311_PM_at	0.996251780019976	0.760142113259995	-0.307846393511181	-549029683100711	-0.067333333333333
210142_PM_x_at	210142_PM_x_at	0.996251780019976	0.76016282816645	0.307818926001454	-549030418026187	0.0213333333333354	FLOT1	flotillin 1
229618_PM_at	229618_PM_at	0.996251780019976	0.760196100322166	0.307774808355189	-549031598309276	0.0379999999999994	SNX16	sorting nexin 16
236841_PM_at	236841_PM_at	0.996251780019976	0.760197194698727	-0.307773357262856	-549031637127616	-0.0293333333333319	LOC100134445	uncharacterized LOC100134445
1561542_PM_at	1561542_PM_at	0.996251780019976	0.760202101588701	0.30776685096354	-549031811176153	0.0299999999999994
227779_PM_at	227779_PM_at	0.996251780019976	0.760205074709472	-0.307762908755384	-549031916631491	-0.0413333333333323	ECSCR	endothelial cell surface expressed chemotaxis and apoptosis regulator
241042_PM_at	241042_PM_at	0.996251780019976	0.760212013066812	-0.307753708862689	-549032162726363	-0.0300000000000011
234936_PM_s_at	234936_PM_s_at	0.996251780019976	0.760227920278134	0.307732616847793	-549032726905005	0.0400000000000009	CC2D2A	coiled-coil and C2 domain containing 2A
223166_PM_x_at	223166_PM_x_at	0.996251780019976	0.760273436822763	0.307672265397283	-549034341000381	0.0300000000000011	RABL6	RAB, member RAS oncogene family-like 6
230524_PM_at	230524_PM_at	0.996251780019976	0.760297932410986	0.307639786600833	-549035209513389	0.0353333333333321	MPI	mannose phosphate isomerase
236392_PM_at	236392_PM_at	0.996251780019976	0.760316886432628	0.307614655618054	-549035881476572	0.0306666666666664	CUL9	cullin 9
202425_PM_x_at	202425_PM_x_at	0.996251780019976	0.760372808139822	0.307540510645572	-549037863679421	0.0193333333333321	PPP3CA	protein phosphatase 3 catalytic subunit alpha
1552788_PM_a_at	1552788_PM_a_at	0.996251780019976	0.760409539645595	0.3074918103508	-549039165382152	0.0453333333333319	HELB	DNA helicase B
227324_PM_at	227324_PM_at	0.996251780019976	0.760409829889668	0.307491425535041	-549039175667018	0.0359999999999996	COQ8B	coenzyme Q8B
230453_PM_s_at	230453_PM_s_at	0.996251780019976	0.760418762367852	-0.307479582565418	-549039492184594	-0.0580000000000012	ATP2A3	ATPase sarcoplasmic/endoplasmic reticulum Ca2+ transporting 3
222831_PM_at	222831_PM_at	0.996251780019976	0.760436693964641	0.307455808405894	-549040127540983	0.0379999999999994	SAP30L	SAP30 like
236757_PM_at	236757_PM_at	0.996251780019976	0.760441462109876	0.307449486709734	-549040296477964	0.0426666666666677
223688_PM_s_at	223688_PM_s_at	0.996251780019976	0.760459850755306	0.307425106817812	-549040947958356	0.0280000000000005	LY6K	lymphocyte antigen 6 complex, locus K
201507_PM_at	201507_PM_at	0.996251780019976	0.760466963815962	0.307415676285005	-549041199947645	0.0166666666666693	PFDN1	prefoldin subunit 1
1557360_PM_at	1557360_PM_at	0.996251780019976	0.760483902513402	0.30739321898495	-549041799988768	0.0399999999999983	LRPPRC	leucine rich pentatricopeptide repeat containing
235667_PM_at	235667_PM_at	0.996251780019976	0.760509426311375	-0.307359379872124	-549042704060596	-0.0406666666666675	USP46-AS1	USP46 antisense RNA 1
231113_PM_at	231113_PM_at	0.996251780019976	0.760517545491157	0.30734861564707	-549042991625205	0.026666666666666
204187_PM_at	204187_PM_at	0.996251780019976	0.760538619125451	-0.307320676869739	-549043737958639	-0.106666666666668	GMPR	guanosine monophosphate reductase
241049_PM_at	241049_PM_at	0.996251780019976	0.760547867524168	-0.307308415704493	-549044065472007	-0.0240000000000005	GRM7	glutamate metabotropic receptor 7
219235_PM_s_at	219235_PM_s_at	0.996251780019976	0.760613960526411	0.307220793569128	-54904640560749	0.0439999999999996	PHACTR4	phosphatase and actin regulator 4
1557828_PM_a_at	1557828_PM_a_at	0.996251780019976	0.760633112934828	-0.307195402908536	-549047083595201	-0.0373333333333346	TMEM267	transmembrane protein 267
204437_PM_s_at	204437_PM_s_at	0.996251780019976	0.760643358925564	-0.307181819714851	-549047446274151	-0.0273333333333321	FOLR1	folate receptor 1
220991_PM_s_at	220991_PM_s_at	0.996251780019976	0.760645995562435	-0.307178324313216	-549047539600773	-0.0313333333333325	RNF32	ring finger protein 32
218944_PM_at	218944_PM_at	0.996251780019976	0.760660363210918	-0.307159277123254	-54904804813893	-0.0333333333333341	PYCRL	pyrroline-5-carboxylate reductase-like
239408_PM_at	239408_PM_at	0.996251780019976	0.760661959769141	-0.307157160573268	-549048104646457	-0.0333333333333332
235043_PM_at	235043_PM_at	0.996251780019976	0.760685246923562	-0.307126289059099	-549048928808354	-0.0353333333333339	FAM122A	family with sequence similarity 122A
210507_PM_s_at	210507_PM_s_at	0.996251780019976	0.760687140904235	-0.307123778243815	-549048995834758	-0.0353333333333339	AVIL	advillin
212765_PM_at	212765_PM_at	0.996251780019976	0.760702085342221	0.3071039667475	-549049524685058	0.0566666666666666	CAMSAP2	calmodulin regulated spectrin associated protein family member 2
208990_PM_s_at	208990_PM_s_at	0.996251780019976	0.760706583574711	-0.307098003568817	-549049683860182	-0.0200000000000014	HNRNPH3	heterogeneous nuclear ribonucleoprotein H3
242210_PM_at	242210_PM_at	0.996251780019976	0.760706724747047	-0.307097816420854	-549049688855672	-0.0339999999999998	ZNF24	zinc finger protein 24
222826_PM_at	222826_PM_at	0.996251780019976	0.760711279038631	0.307091778938015	-549049850010972	0.0299999999999994	BLOC1S6	biogenesis of lysosomal organelles complex 1 subunit 6
243158_PM_at	243158_PM_at	0.996251780019976	0.760746245845204	-0.307045424912186	-549051087209332	-0.0566666666666658
234573_PM_at	234573_PM_at	0.996251780019976	0.760780151418506	-0.307000478366025	-549052286664609	-0.0406666666666662	LOC101929718	uncharacterized LOC101929718
216319_PM_at	216319_PM_at	0.996251780019976	0.760791859328763	-0.306984958053024	-549052700803222	-0.0279999999999996
219173_PM_at	219173_PM_at	0.996251780019976	0.76080824964123	-0.30696323075244	-549053280531984	-0.0460000000000012	MYO15B	myosin XVB
220667_PM_at	220667_PM_at	0.996251780019976	0.760819861114183	-0.306947838459784	-549053691205127	-0.0333333333333332
220385_PM_at	220385_PM_at	0.996251780019976	0.760834373823931	0.306928600361679	-54905420445729	0.0260000000000016	JPH2	junctophilin 2
1554021_PM_a_at	1554021_PM_a_at	0.996251780019976	0.76085681838239	0.306898848007394	-549054998155787	0.027333333333333	ZNF12	zinc finger protein 12
224561_PM_s_at	224561_PM_s_at	0.996251780019976	0.760876781237932	0.306872385616188	-549055704024275	0.0160000000000018	MORF4L1	mortality factor 4 like 1
1565806_PM_at	1565806_PM_at	0.996251780019976	0.760895257721283	0.306847893729151	-549056357276862	0.0366666666666662	FLJ37035	uncharacterized LOC399821
217575_PM_s_at	217575_PM_s_at	0.996251780019976	0.760897695506801	-0.306844662285944	-549056443462704	-0.0340000000000003	SOS 2	SOS Ras/Rho guanine nucleotide exchange factor 2
234293_PM_x_at	234293_PM_x_at	0.996251780019976	0.760905775526686	-0.306833951717775	-549056729117887	-0.0306666666666668	HRES1	HTLV-1 related endogenous sequence
231642_PM_at	231642_PM_at	0.996251780019976	0.760910739124884	0.30682737217803	-549056904591962	0.0426666666666664	C6orf201	chromosome 6 open reading frame 201
232920_PM_at	232920_PM_at	0.996251780019976	0.760931041148808	-0.30680046079987	-549057622270298	-0.0206666666666666	KIAA1656	KIAA1656 protein
1568807_PM_a_at	1568807_PM_a_at	0.996251780019976	0.760933472063551	0.306797238512504	-549057708198749	48	RBM26-AS1	RBM26 antisense RNA 1
238995_PM_at	238995_PM_at	0.996251780019976	0.76093429350621	0.306796149653871	-549057737235042	0.0466666666666677	SULT1A1	sulfotransferase family 1A member 1
229040_PM_at	229040_PM_at	0.996251780019976	0.760956262511563	0.306767028902744	-549058513752119	0.0539999999999994	ITGB2-AS1	ITGB2 antisense RNA 1
242976_PM_at	242976_PM_at	0.996251780019976	0.760956935496923	-0.306766136839304	-54905853753821	-0.0326666666666666
226711_PM_at	226711_PM_at	0.996251780019976	0.760957356065237	-0.306765579362793	-549058552402799	-0.0200000000000014	FOXN2	forkhead box N2
1559971_PM_at	1559971_PM_at	0.996251780019976	0.760993232573889	-0.306718024284121	-549059820315596	-0.0579999999999989	BSDC1	BSD domain containing 1
215999_PM_at	215999_PM_at	0.996251780019976	0.761001392517696	-0.306707208203768	-549060108666511	-0.0380000000000011	CDRT1	CMT1A duplicated region transcript 1
238831_PM_at	238831_PM_at	0.996251780019976	0.761006107765375	-0.306700958116531	-549060275285888	-0.0353333333333339	TMEM33	transmembrane protein 33
231249_PM_at	231249_PM_at	0.996251780019976	0.761010838504184	0.306694687508086	-549060442448944	0.0333333333333332
223593_PM_at	223593_PM_at	0.996251780019976	0.761031500279469	0.306667300408365	-54906117249959	0.0333333333333341	AADAT	aminoadipate aminotransferase
220841_PM_s_at	220841_PM_s_at	0.996251780019976	0.76109248916411	-0.306586461266326	-54906332702941	-0.0499999999999972	AHI1	Abelson helper integration site 1
207314_PM_x_at	207314_PM_x_at	0.996251780019976	0.761186250237639	0.306462187475643	-549066638081662	0.0540000000000003	KIR3DL2	killer cell immunoglobulin like receptor, three Ig domains and long cytoplasmic tail 2
225536_PM_at	225536_PM_at	0.996251780019976	0.761230772431618	-0.30640317810283	-549068209813612	-0.0293333333333337	TMEM54	transmembrane protein 54
243502_PM_at	243502_PM_at	0.996251780019976	0.761239408262489	0.306391732366088	-54906851463935	0.0299999999999998	GJC1	gap junction protein gamma 1
1562271_PM_x_at	1562271_PM_x_at	0.996251780019976	0.76124619501988	-0.306382737378849	-549068754188173	-0.0499999999999998	ARHGEF7	Rho guanine nucleotide exchange factor 7
1554627_PM_a_at	1554627_PM_a_at	0.996251780019976	0.76127368127499	-0.306346308089859	-549069724278563	-0.0266666666666691	ASCC1	activating signal cointegrator 1 complex subunit 1
216299_PM_s_at	216299_PM_s_at	0.996251780019976	0.761324426863077	-0.306279052819158	-549071514945515	-0.0273333333333334	XRCC3	X-ray repair cross complementing 3
213734_PM_at	213734_PM_at	0.996251780019976	0.761360585879538	-0.306231130616306	-54907279063256	-0.019333333333333	WSB2	WD repeat and SOCS box containing 2
201605_PM_x_at	201605_PM_x_at	0.996251780019976	0.761378700656018	0.306207123044915	-549073429638554	0.0293333333333354	CNN2	calponin 2
1557395_PM_at	1557395_PM_at	0.996251780019976	0.761407584192043	-0.306168843977021	-549074448403929	-0.0273333333333325	IGFBP7-AS1	IGFBP7 antisense RNA 1
220260_PM_at	220260_PM_at	0.996251780019976	0.761433181799448	-0.306134920103483	-549075351153694	-0.0473333333333334	TBC1D19	TBC1 domain family member 19
206080_PM_at	206080_PM_at	0.996251780019976	0.761435801619353	0.306131448141631	-549075443540626	0.0326666666666662	PLCH2	phospholipase C eta 2
211512_PM_s_at	211512_PM_s_at	0.996251780019976	0.761436232609673	0.306130876964584	-549075458739223	0.0360000000000005	OGFR	opioid growth factor receptor
1562201_PM_x_at	1562201_PM_x_at	0.996251780019976	0.761464883904404	0.306092906592682	-549076469039426	0.0379999999999998
242362_PM_at	242362_PM_at	0.996251780019976	0.76146528722628	-0.306092372090175	-549076483260362	-0.0346666666666664
205151_PM_s_at	205151_PM_s_at	0.996251780019976	0.761465345274444	-0.306092295161825	-549076485307111	-0.0339999999999989	TRIL	TLR4 interactor with leucine rich repeats
227275_PM_at	227275_PM_at	0.996251780019976	0.761475214224593	-0.306079216359258	-54907683327305	-0.0413333333333332
213079_PM_at	213079_PM_at	0.996251780019976	0.761512143573145	-0.306030276305732	-549078135208579	-0.0199999999999978	TSR2	TSR2, ribosome maturation factor
226247_PM_at	226247_PM_at	0.996251780019976	0.761512291813922	-0.306030079853431	-549078140434316	-0.025999999999998	PLEKHA1	pleckstrin homology domain containing A1
1567519_PM_at	1567519_PM_at	0.996251780019976	0.761519630589264	0.306020354344126	-549078399133919	0.0273333333333339	PLXNA3	plexin A3
235875_PM_at	235875_PM_at	0.996251780019976	0.761567586760911	-0.305956802484444	-549080089419223	-0.060666666666668
243946_PM_at	243946_PM_at	0.996251780019976	0.761584187910544	0.305934802818755	-549080674461856	0.0506666666666677	SMOC2	SPARC related modular calcium binding 2
1567358_PM_at	1567358_PM_at	0.996251780019976	0.761622827536596	-0.305883598589289	-549082035986946	-0.0293333333333328	NAV2	neuron navigator 2
219475_PM_at	219475_PM_at	0.996251780019976	0.761624494639028	0.305881389406964	-549082094724209	52	OSGIN1	oxidative stress induced growth inhibitor 1
225808_PM_at	225808_PM_at	0.996251780019976	0.761635715775045	0.305866519613514	-549082490068104	0.0179999999999989	METTL23	methyltransferase like 23
227373_PM_at	227373_PM_at	0.996251780019976	0.761637980830516	-0.305863518062479	-549082569868166	-0.0233333333333334	ATXN1L	ataxin 1 like
1560977_PM_a_at	1560977_PM_a_at	0.996251780019976	0.761645078105891	-0.305854113086317	-549082819906413	-0.0380000000000007	BCL2L13	BCL2 like 13
237763_PM_at	237763_PM_at	0.996251780019976	0.761652152567934	0.305844738368976	-549083069132605	0.0206666666666666
230759_PM_at	230759_PM_at	0.996251780019976	0.761654823051861	-0.305841199586658	-549083163208908	-0.0266666666666664	SNX14	sorting nexin 14
234768_PM_at	234768_PM_at	0.996251780019976	0.761663794283597	0.305829311419514	-549083479240437	0.0286666666666671
1569663_PM_at	1569663_PM_at	0.996251780019976	0.761664797686949	-0.3058279817691	-549083514586712	-0.0233333333333343
209862_PM_s_at	209862_PM_s_at	0.996251780019976	0.761665824787902	-0.305826620716611	-549083550767596	-0.0206666666666644	CEP57	centrosomal protein 57
209077_PM_at	209077_PM_at	0.996251780019976	0.761681873566824	-0.305805353914382	-54908411608261	-0.0213333333333301	TXN2	thioredoxin 2
220168_PM_at	220168_PM_at	0.996251780019976	0.76170089343397	0.305780150202507	-549084785998149	0.0333333333333345	CASC1	cancer susceptibility candidate 1
1557606_PM_at	1557606_PM_at	0.996251780019976	0.761753105092985	0.305710964225108	-549086624681877	0.0199999999999998	LOC101928002	uncharacterized LOC101928002
201072_PM_s_at	201072_PM_s_at	0.996251780019976	0.761753125755354	0.305710936845579	-549086625409432	0.0306666666666651	SMARCC1	SWI/SNF related, matrix associated, actin dependent regulator of chromatin subfamily c member 1
1559725_PM_at	1559725_PM_at	0.996251780019976	0.76175388979917	-0.305709924417782	-549086652312601	-0.0226666666666668	LINC01537	long intergenic non-protein coding RNA 1537
237008_PM_at	237008_PM_at	0.996251780019976	0.761761278037369	-0.305700134344398	-549086912458932	-0.0333333333333337
1553876_PM_at	1553876_PM_at	0.996251780019976	0.761771248302837	-0.305686922902733	-549087263506313	-36	SAMD3	sterile alpha motif domain containing 3
1554126_PM_at	1554126_PM_at	0.996251780019976	0.761777073850827	-0.305679203586261	-549087468612897	-0.0526666666666662	MSRB3	methionine sulfoxide reductase B3
225597_PM_at	225597_PM_at	0.996251780019976	0.761792740737094	-0.305658443803226	-54908802018649	-0.0426666666666664	SLC45A4	solute carrier family 45 member 4
210664_PM_s_at	210664_PM_s_at	0.996251780019976	0.761850362003987	0.305582092527169	-549090048468854	0.0579999999999998	TFPI	tissue factor pathway inhibitor
232987_PM_at	232987_PM_at	0.996251780019976	0.761887150413683	0.305533346864145	-549091343140943	0.0333333333333328	ARL17A	ADP ribosylation factor like GTPase 17A
240714_PM_at	240714_PM_at	0.996251780019976	0.761916251475976	0.305494787678042	-549092367117513	0.0199999999999991
1552276_PM_a_at	1552276_PM_a_at	0.996251780019976	0.761943261829303	0.305458999118946	-549093317402511	0.0286666666666671	VPS18	VPS18, CORVET/HOPS core subunit
240538_PM_at	240538_PM_at	0.996251780019976	0.761949993215403	-0.305450080134583	-54909355420894	-0.0340000000000003
228392_PM_at	228392_PM_at	0.996251780019976	0.761951381717462	0.305448240393545	-549093603054735	0.0373333333333337	ZNF302	zinc finger protein 302
237963_PM_x_at	237963_PM_x_at	0.996251780019976	0.761952509698783	0.305446745838729	-549093642735495	0.0339999999999994
1560739_PM_a_at	1560739_PM_a_at	0.996251780019976	0.761987114329197	-0.305400895670952	-549094859973833	-0.0793333333333335
240548_PM_at	240548_PM_at	0.996251780019976	0.762026213650423	-0.305349090957284	-549096235076073	-0.038666666666666
215170_PM_s_at	215170_PM_s_at	0.996251780019976	0.762083869952322	-0.305272700676029	-549098262353801	-0.0293333333333337	CEP152	centrosomal protein 152
229127_PM_at	229127_PM_at	0.996251780019976	0.7620911089682	-0.305263109651575	-549098516848875	-0.0286666666666671	JAM2	junctional adhesion molecule 2
1561880_PM_a_at	1561880_PM_a_at	0.996251780019976	0.762093037564912	-0.305260554444722	-549098584649214	-0.0540000000000003	SIGLEC16	sialic acid binding Ig like lectin 16 (gene/pseudogene)
1568574_PM_x_at	1568574_PM_x_at	0.996251780019976	0.762094627981834	-0.305258447295403	-549098640560285	-0.0253333333333332	SPP1	secreted phosphoprotein 1
224211_PM_at	224211_PM_at	0.996251780019976	0.762136946745114	-0.305202379519411	-549100128121061	-0.0353333333333334	FOXP3	forkhead box P3
244158_PM_at	244158_PM_at	0.996251780019976	0.762177194944834	0.305149055930434	-549101542622646	0.0379999999999994
201279_PM_s_at	201279_PM_s_at	0.996251780019976	0.762207278081681	-0.305109200299574	-549102599702705	-0.0473333333333352	DAB2	DAB2, clathrin adaptor protein
207847_PM_s_at	207847_PM_s_at	0.996251780019976	0.762219750102096	0.305092676894745	-549103037908254	0.0333333333333337	MUC1	mucin 1, cell surface associated
222920_PM_s_at	222920_PM_s_at	0.996251780019976	0.762224321968073	-0.305086619935048	-549103198534699	-0.0480000000000009	TESPA1	thymocyte expressed, positive selection associated 1
1562100_PM_at	1562100_PM_at	0.996251780019976	0.76224875362455	-0.305054252261079	-54910405684966	-32
242793_PM_at	242793_PM_at	0.996251780019976	0.762265219744433	0.305032437715898	-549104635269309	0.036666666666668
213703_PM_at	213703_PM_at	0.996251780019976	0.762291504345336	0.304997615819245	-54910555849789	0.0339999999999989	LINC00342	long intergenic non-protein coding RNA 342
216119_PM_s_at	216119_PM_s_at	0.996251780019976	0.762313339830653	0.3049686884096	-549106325367051	0.0280000000000009	SPEF1	sperm flagellar 1
236458_PM_at	236458_PM_at	0.996251780019976	0.762317690043865	-0.304962925326535	-549106478138454	-0.0379999999999976
240798_PM_at	240798_PM_at	0.996251780019976	0.762319988084638	0.304959880928263	-549106558840106	0.0279999999999996
212621_PM_at	212621_PM_at	0.996251780019976	0.762321321086379	0.304958114995654	-549106605651512	0.0266666666666664	NEMP1	nuclear envelope integral membrane protein 1
226995_PM_at	226995_PM_at	0.996251780019976	0.762333250387323	-0.304942311352716	-549107024563062	-0.0419999999999998	LOC642852	uncharacterized LOC642852
200907_PM_s_at	200907_PM_s_at	0.996251780019976	0.762408199015248	-0.304843023053695	-549109655932148	-0.053333333333331	PALLD	palladin, cytoskeletal associated protein
203264_PM_s_at	203264_PM_s_at	0.996251780019976	0.762437193290126	-0.30480461367614	-549110673640935	-0.0353333333333348	ARHGEF9	Cdc42 guanine nucleotide exchange factor 9
242413_PM_at	242413_PM_at	0.996251780019976	0.762445883400967	-0.304793101778005	-549110978639546	-0.052666666666668
227811_PM_at	227811_PM_at	0.996251780019976	0.762467297341145	-0.304764734641716	-549111730155477	-0.0200000000000031	FGD3	FYVE, RhoGEF and PH domain containing 3
233419_PM_at	233419_PM_at	0.996251780019976	0.76247823655811	0.304750243512408	-549112114034685	32
1554142_PM_at	1554142_PM_at	0.996251780019976	0.762511750716679	0.304705847873352	-549113289990442	0.0326666666666657	SUGT1P3	SGT1 homolog, MIS12 kinetochore complex assembly cochaperone pseudogene 3
226965_PM_at	226965_PM_at	0.996251780019976	0.762521054925668	-0.304693522854505	-549113616426486	-0.0286666666666671	DENND6A	DENN domain containing 6A
210068_PM_s_at	210068_PM_s_at	0.996251780019976	0.762533206202918	-0.304677426477584	-549114042729618	-0.0253333333333332	AQP4	aquaporin 4
221921_PM_s_at	221921_PM_s_at	0.996251780019976	0.762538765939038	-0.304670061714386	-549114237773604	-0.0380000000000007	CADM3	cell adhesion molecule 3
213786_PM_at	213786_PM_at	0.996251780019976	0.762560617969382	0.304641115356009	-549115004326272	0.0233333333333343	TAX1BP1	Tax1 binding protein 1
216848_PM_at	216848_PM_at	0.996251780019976	0.762574962689032	-0.30462211372215	-549115507485053	-0.0306666666666668
235621_PM_at	235621_PM_at	0.996251780019976	0.762626041643801	0.304554453254962	-54911729886507	0.0366666666666662
241607_PM_at	241607_PM_at	0.996251780019976	0.762644414939425	-0.304530115876178	-549117943125367	-0.0433333333333343	LOC730102	quinone oxidoreductase-like protein 2 pseudogene
1553392_PM_at	1553392_PM_at	0.996251780019976	0.762661600829637	-0.304507351509563	-54911854569851	-0.0299999999999994	EFCAB3	EF-hand calcium binding domain 3
201561_PM_s_at	201561_PM_s_at	0.996251780019976	0.762698175142934	-0.304458905849132	-54911982790694	-0.0199999999999969	CLSTN1	calsyntenin 1
1570212_PM_a_at	1570212_PM_a_at	0.996251780019976	0.762738264518341	0.304405805045755	-549121233089929	0.0326666666666653	TTC41P	tetratricopeptide repeat domain 41, pseudogene
230421_PM_at	230421_PM_at	0.996251780019976	0.76276339161469	0.304372523135939	-549122113690193	0.038666666666666	ZNF879	zinc finger protein 879
1561364_PM_at	1561364_PM_at	0.996251780019976	0.762766227757043	0.304368766566299	-549122213078608	0.0366666666666666
225499_PM_at	225499_PM_at	0.996251780019976	0.762830020731332	0.304284271708923	-549124448256225	0.0246666666666675	RALGAPA2	Ral GTPase activating protein catalytic alpha subunit 2
216923_PM_at	216923_PM_at	0.996251780019976	0.762838139119235	-0.304273518929	-549124732659762	-0.0286666666666671	CDKL5	cyclin dependent kinase like 5
202806_PM_at	202806_PM_at	0.996251780019976	0.762859874152366	0.304244731122102	-549125494028045	0.0353333333333321	DBN1	drebrin 1
239354_PM_at	239354_PM_at	0.996251780019976	0.762860065742571	0.304244477364182	-549125500739013	0.0379999999999998
224237_PM_at	224237_PM_at	0.996251780019976	0.762875481856761	0.304224059053013	-549126040710424	0.0226666666666664
225020_PM_at	225020_PM_at	0.996251780019976	0.762903281116205	-0.304187239862087	-549127014319467	-0.0326666666666666	DAB2IP	DAB2 interacting protein
220521_PM_s_at	220521_PM_s_at	0.996251780019976	0.763018437496092	0.304034723594387	-549131046056804	0.0559999999999983	ATG16L1	autophagy related 16 like 1
203914_PM_x_at	203914_PM_x_at	0.996251780019976	0.763026476848915	0.304024076326438	-549131327440208	0.0486666666666657	HPGD	hydroxyprostaglandin dehydrogenase 15-(NAD)
206643_PM_at	206643_PM_at	0.996251780019976	0.763033493698364	-0.304014783284423	-549131573026457	-0.0639999999999983	HAL	histidine ammonia-lyase
200976_PM_s_at	200976_PM_s_at	0.996251780019976	0.763043145810291	-0.304002000172427	-549131910832235	-0.0166666666666693	TAX1BP1	Tax1 binding protein 1
223656_PM_s_at	223656_PM_s_at	0.996251780019976	0.763065348017807	0.303972596096162	-549132687809087	0.0286666666666662	TMEM234	transmembrane protein 234
228002_PM_at	228002_PM_at	0.996251780019976	0.763087421660939	0.303943362555224	-549133460205673	0.0279999999999978	IDI2	isopentenyl-diphosphate delta isomerase 2
211692_PM_s_at	211692_PM_s_at	0.996251780019976	0.763103541766156	0.303922013834912	-549134024226143	0.0413333333333332	BBC3	BCL2 binding component 3
220298_PM_s_at	220298_PM_s_at	0.996251780019976	0.763125697211866	-0.30389267242158	-549134799344576	-0.0379999999999994	SPATA6	spermatogenesis associated 6
242224_PM_at	242224_PM_at	0.996251780019976	0.763137581992674	0.303876933004006	-549135215105519	0.0333333333333332	GPATCH2	G-patch domain containing 2
243079_PM_x_at	243079_PM_x_at	0.996251780019976	0.763151015802859	0.303859142247519	-549135685027372	0.0240000000000002
218489_PM_s_at	218489_PM_s_at	0.996251780019976	0.763178063037189	0.303823323166717	-549136631063232	0.0506666666666655	ALAD	aminolevulinate dehydratase
1555055_PM_at	1555055_PM_at	0.996251780019976	0.763185658340874	0.303813264657785	-549136896703673	0.0320000000000005	AVL9	AVL9 cell migration associated
214308_PM_s_at	214308_PM_s_at	0.996251780019976	0.763186953888978	0.303811548958352	-549136942013607	0.0779999999999985	HGD	homogentisate 1,2-dioxygenase
201255_PM_x_at	201255_PM_x_at	0.996251780019976	0.763203577809794	0.303789533916391	-54913752338665	0.0159999999999982	BAG6	BCL2 associated athanogene 6
206442_PM_at	206442_PM_at	0.996251780019976	0.763220565863416	-0.303767036810012	-549138117446803	-0.0246666666666657	SEMG1	semenogelin I
212205_PM_at	212205_PM_at	0.996251780019976	0.763224028168114	0.303762451734545	-549138238515262	0.0253333333333359	H2AFV	H2A histone family member V
225453_PM_x_at	225453_PM_x_at	0.996251780019976	0.763238161711148	-0.303743734974637	-549138732710602	-0.0426666666666664	CCDC124	coiled-coil domain containing 124
229276_PM_at	229276_PM_at	0.996251780019976	0.763253192415314	0.303723830242692	-549139258239834	0.0420000000000003	IGSF9	immunoglobulin superfamily member 9
223606_PM_x_at	223606_PM_x_at	0.996251780019976	0.763290159959566	0.30367487570639	-549140550603001	0.0266666666666646	GPALPP1	GPALPP motifs containing 1
205205_PM_at	205205_PM_at	0.996251780019976	0.76329973498383	0.303662196033592	-549140885303138	0.0359999999999987	RELB	RELB proto-oncogene, NF-kB subunit
1552987_PM_a_at	1552987_PM_a_at	0.996251780019976	0.763314289736696	-0.303642922078884	-549141394043244	-0.0266666666666668	LOC439933	uncharacterized LOC439933
217412_PM_at	217412_PM_at	0.996251780019976	0.763318608654746	0.303637202826412	-549141544997948	0.044666666666668	TRA	T-cell receptor alpha locus
230657_PM_at	230657_PM_at	0.996251780019976	0.763339637705547	0.303609355615694	-549142279960539	0.0373333333333346
203757_PM_s_at	203757_PM_s_at	0.996251780019976	0.763351928219071	-0.303593080313134	-549142709478422	-0.0926666666666676	CEACAM6	carcinoembryonic antigen related cell adhesion molecule 6
222755_PM_s_at	222755_PM_s_at	0.996251780019976	0.763358500900531	-0.303584376692866	-549142939164337	-0.0533333333333355	CHD7	chromodomain helicase DNA binding protein 7
243391_PM_x_at	243391_PM_x_at	0.996251780019976	0.763362527169818	-0.303579045072512	-54914307986096	-0.0266666666666677
235048_PM_at	235048_PM_at	0.996251780019976	0.763380857718316	-0.303554771714909	-549143720381807	-0.0553333333333335	FAM169A	family with sequence similarity 169 member A
201553_PM_s_at	201553_PM_s_at	0.996251780019976	0.763393397747079	0.303538166283712	-549144158533525	0.014666666666665	LAMP1	lysosomal associated membrane protein 1
1554771_PM_at	1554771_PM_at	0.996251780019976	0.763396511629797	-0.303534042912143	-549144267329317	-0.047333333333333
226769_PM_at	226769_PM_at	0.996251780019976	0.763412179069537	0.303513296329537	-549144814708807	0.0353333333333339	FIBIN	fin bud initiation factor homolog (zebrafish)
203850_PM_s_at	203850_PM_s_at	0.996251780019976	0.763421966338551	-0.303500336246641	-549145156629803	-0.0326666666666662	KIF1A	kinesin family member 1A
208691_PM_at	208691_PM_at	0.996251780019976	0.763431939972968	0.303487129436729	-549145505045183	0.0273333333333312	TFRC	transferrin receptor
227244_PM_s_at	227244_PM_s_at	0.996251780019976	0.763460554829762	0.303449238739353	-549146504574791	0.0386666666666664	SSU72	SSU72 homolog, RNA polymerase II CTD phosphatase
218836_PM_at	218836_PM_at	0.996251780019976	0.763495686144222	0.303402719810505	-549147731541436	0.0193333333333348	TRIM39-RPP21///RPP21///TRIM39	TRIM39-RPP21 readthrough///ribonuclease P/MRP subunit p21///tripartite motif containing 39
206237_PM_s_at	206237_PM_s_at	0.996251780019976	0.763500338433348	0.303396559559091	-549147894008012	0.0799999999999983	NRG1	neuregulin 1
239267_PM_at	239267_PM_at	0.996251780019976	0.763530693724977	0.303356365394022	-549148953983055	0.0293333333333328	NEK6	NIMA related kinase 6
236834_PM_at	236834_PM_at	0.996251780019976	0.763565858540919	-0.303309803452783	-549150181710616	-0.0386666666666668	SCFD2	sec1 family domain containing 2
217795_PM_s_at	217795_PM_s_at	0.996251780019976	0.763567963492683	0.30330701629511	-54915025519539	0.0233333333333325	TMEM43	transmembrane protein 43
243632_PM_at	243632_PM_at	0.996251780019976	0.763575782724751	-0.303296662904402	-549150528161721	-0.0379999999999998
1554195_PM_a_at	1554195_PM_a_at	0.996251780019976	0.763576263024344	-0.303296026944146	-549150544928461	-0.034666666666666	C5orf46	chromosome 5 open reading frame 46
243621_PM_at	243621_PM_at	0.996251780019976	0.763584608569466	-0.303284976705037	-549150836256325	-0.0319999999999996	SPACA3	sperm acrosome associated 3
201378_PM_s_at	201378_PM_s_at	0.996251780019976	0.763590573676697	-0.303277078399338	-549151044480335	-0.0279999999999978	UBAP2L	ubiquitin associated protein 2 like
232116_PM_at	232116_PM_at	0.996251780019976	0.763613688603757	-0.303246472467586	-549151851297413	-0.026666666666666	GRHL3	grainyhead like transcription factor 3
229947_PM_at	229947_PM_at	0.996251780019976	0.763622681661105	0.303234565050548	-549152165172463	0.0253333333333345	PI15	peptidase inhibitor 15
230940_PM_at	230940_PM_at	0.996251780019976	0.76362337867871	-0.303233642153874	-549152189499162	-0.0373333333333323	LOC100288123	uncharacterized LOC100288123
204899_PM_s_at	204899_PM_s_at	0.996251780019976	0.76364877391535	-0.303200017388705	-549153075766574	-0.0520000000000014	SAP30	Sin3A associated protein 30
1570050_PM_at	1570050_PM_at	0.996251780019976	0.763657971707352	0.303187839065904	-549153396733595	0.0300000000000002	LOC105379143	uncharacterized LOC105379143
212507_PM_at	212507_PM_at	0.996251780019976	0.763664318609143	0.303179435486983	-549153618207502	0.0153333333333334	TMEM131	transmembrane protein 131
206855_PM_s_at	206855_PM_s_at	0.996251780019976	0.763699777121578	-0.303132487251701	-549154855402526	-0.0233333333333325	HYAL2	hyaluronoglucosaminidase 2
212268_PM_at	212268_PM_at	0.996251780019976	0.763716585364318	-0.303110232826023	-549155441791817	-0.0360000000000014	SERPINB1	serpin family B member 1
229635_PM_at	229635_PM_at	0.996251780019976	0.763718303414324	0.303107958104583	-549155501726802	0.0613333333333324	LINC01094	long intergenic non-protein coding RNA 1094
1562990_PM_at	1562990_PM_at	0.996251780019976	0.763791021481183	-0.303011679878292	-549158038082193	-0.0333333333333341	LINC00564	long intergenic non-protein coding RNA 564
1554049_PM_s_at	1554049_PM_s_at	0.996251780019976	0.763794114408527	0.303007584927506	-549158145941903	0.0446666666666662	DCAF8	DDB1 and CUL4 associated factor 8
235691_PM_at	235691_PM_at	0.996251780019976	0.763816771057213	0.302977588306618	-549158935999263	0.0240000000000005	LOC729970	hCG2028352-like
202448_PM_s_at	202448_PM_s_at	0.996251780019976	0.763835437949483	0.302952874196001	-549159586866356	0.0306666666666668	ZER1	zyg-11 related cell cycle regulator
215497_PM_s_at	215497_PM_s_at	0.996251780019976	0.763858103617544	-0.302922866144936	-549160377082955	-0.0293333333333337	WDTC1	WD and tetratricopeptide repeats 1
227657_PM_at	227657_PM_at	0.996251780019976	0.763873486205851	0.302902500635513	-549160913333515	0.030666666666666	RNF150	ring finger protein 150
1566454_PM_at	1566454_PM_at	0.996251780019976	0.763914965686404	-0.302847585244237	-549162359149227	-0.0340000000000003	LOC100507494	uncharacterized LOC100507494
1553134_PM_s_at	1553134_PM_s_at	0.996251780019976	0.763940199178752	-0.302814178652753	-549163238552552	-0.0513333333333339	C9orf72	chromosome 9 open reading frame 72
205598_PM_at	205598_PM_at	0.996251780019976	0.763943169171479	-0.30281024670564	-549163342051754	-0.0413333333333328	TRAIP	TRAF interacting protein
1561401_PM_at	1561401_PM_at	0.996251780019976	0.763959895486647	0.302788102974707	-549163924908129	0.0366666666666671	LOC285627	uncharacterized LOC285627
230321_PM_at	230321_PM_at	0.996251780019976	0.763972860730066	-0.302770938578172	-549164376671781	-0.0373333333333323	TOR1AIP2	torsin 1A interacting protein 2
226953_PM_at	226953_PM_at	0.996251780019976	0.763997057044105	0.302738905862929	-549165219698697	0.0359999999999996	CADM3///ACKR1	cell adhesion molecule 3///atypical chemokine receptor 1 (Duffy blood group)
1553541_PM_at	1553541_PM_at	0.996251780019976	0.763997370480055	-0.302738490917336	-549165230618523	-0.0286666666666675	LMX1A	LIM homeobox transcription factor 1 alpha
226594_PM_at	226594_PM_at	0.996251780019976	0.76406525062545	-0.302648628310126	-549167595118074	-0.0279999999999969	ENTPD5	ectonucleoside triphosphate diphosphohydrolase 5
221920_PM_s_at	221920_PM_s_at	0.996251780019976	0.764065355713671	-0.302648489191843	-549167598778067	-0.101999999999999	SLC25A37	solute carrier family 25 member 37
239892_PM_at	239892_PM_at	0.996251780019976	0.764078941751217	0.302630503723188	-549168071934668	0.0273333333333348
204854_PM_at	204854_PM_at	0.996251780019976	0.764090674473248	-0.302614971791683	-549168480521829	-0.0399999999999996	GPR162///P3H3	G protein-coupled receptor 162///prolyl 3-hydroxylase 3
208138_PM_at	208138_PM_at	0.996251780019976	0.764105469373907	-0.302595386214832	-549168995715569	-0.0273333333333339	GAST	gastrin
209237_PM_s_at	209237_PM_s_at	0.996251780019976	0.764111791285351	-0.302587017267506	-54916921584855	-0.035333333333333	SLC23A2	solute carrier family 23 member 2
222740_PM_at	222740_PM_at	0.996251780019976	0.764144687402721	0.302543469733826	-549170361205416	0.0279999999999996	ATAD2	ATPase family, AAA domain containing 2
239876_PM_at	239876_PM_at	0.996251780019976	0.764161036638861	0.302521827006549	-549170930376407	0.0340000000000007
206474_PM_at	206474_PM_at	0.996251780019976	0.76417298184024	-0.302506014327081	-549171346200383	-0.0326666666666675	CDK17	cyclin dependent kinase 17
213324_PM_at	213324_PM_at	0.996251780019976	0.764191108673915	0.302482018746917	-549171977167781	0.0473333333333326	SRC	SRC proto-oncogene, non-receptor tyrosine kinase
232055_PM_at	232055_PM_at	0.996251780019976	0.764209260888557	0.302457989747782	-549172608964102	0.036666666666668	SFXN1	sideroflexin 1
225485_PM_at	225485_PM_at	0.996251780019976	0.764275645277458	0.302370114922707	-549174919038965	0.0386666666666686	CEP41	centrosomal protein 41
232922_PM_s_at	232922_PM_s_at	0.996251780019976	0.764293209749866	-0.302346864753227	-54917553013352	-0.0306666666666668	SLC17A9	solute carrier family 17 member 9
224385_PM_s_at	224385_PM_s_at	0.996251780019976	0.764294396892559	-0.302345293333277	-549175571434166	-0.0206666666666666	MOV10L1	Mov10 RISC complex RNA helicase like 1
223878_PM_at	223878_PM_at	0.996251780019976	0.764307642512487	0.302327760167485	-549176032232909	0.0280000000000005	INPP4B	inositol polyphosphate-4-phosphatase type II B
227065_PM_at	227065_PM_at	0.996251780019976	0.764321126782014	-0.302309911200421	-549176501304124	-0.0266666666666682	RNF216	ring finger protein 216
225721_PM_at	225721_PM_at	0.996251780019976	0.764326894619635	-0.302302276412639	-549176701938099	-32	SYNPO2	synaptopodin 2
228050_PM_at	228050_PM_at	0.996251780019976	0.764327684147951	0.30230123132895	-549176729401378	0.037333333333331	UTP15	UTP15, small subunit processome component
1562006_PM_at	1562006_PM_at	0.996251780019976	0.764331948078727	0.302295587250352	-54917687771792	0.0286666666666668
202155_PM_s_at	202155_PM_s_at	0.996251780019976	0.764335728939365	0.302290582610165	-549177009228835	0.0280000000000005	NUP214	nucleoporin 214
1568891_PM_x_at	1568891_PM_x_at	0.996251780019976	0.764345818329851	-0.30227722754899	-54917736015982	-0.0339999999999994	FANCD2	Fanconi anemia complementation group D2
1566124_PM_a_at	1566124_PM_a_at	0.996251780019976	0.764377951089192	0.302234694628625	-549178477694848	0.0253333333333337	FABP6	fatty acid binding protein 6
37145_PM_at	37145_PM_at	0.996251780019976	0.76440850844117	-0.302194247536695	-549179540280645	-0.075333333333333	GNLY	granulysin
243584_PM_at	243584_PM_at	0.996251780019976	0.764456994141495	0.302130070715219	-54918122598034	0.0379999999999994
1564836_PM_at	1564836_PM_at	0.996251780019976	0.764528952056839	0.302034827870849	-549183727019621	0.0359999999999996
1552725_PM_s_at	1552725_PM_s_at	0.996251780019976	0.764537768793437	0.30202315831185	-549184033403727	0.0286666666666671	ADAMTS17	ADAM metallopeptidase with thrombospondin type 1 motif 17
202250_PM_s_at	202250_PM_s_at	0.996251780019976	0.764553215152851	0.30200271409167	-549184570138083	0.0239999999999991	DCAF8	DDB1 and CUL4 associated factor 8
238292_PM_at	238292_PM_at	0.996251780019976	0.76457899943681	-0.301968587272477	-549185466009479	-0.0333333333333328
1552957_PM_at	1552957_PM_at	0.996251780019976	0.76458224133463	-0.301964296480401	-549185578640982	-0.0233333333333332	DNAH6	dynein axonemal heavy chain 6
218307_PM_at	218307_PM_at	0.996251780019976	0.764588736665513	-0.301955699646045	-549185804299514	-0.0206666666666679	RSAD1	radical S-adenosyl methionine domain containing 1
205363_PM_at	205363_PM_at	0.996251780019976	0.7646168039096	0.301918551771637	-549186779321665	0.0293333333333328	BBOX1	gamma-butyrobetaine hydroxylase 1
235404_PM_at	235404_PM_at	0.996251780019976	0.764622387938552	0.301911161185929	-549186973288529	0.0420000000000003	ARID5B	AT-rich interaction domain 5B
202468_PM_s_at	202468_PM_s_at	0.996251780019976	0.76463036617527	0.301900601842739	-549187250411651	0.076666666666668	CTNNAL1	catenin alpha like 1
220410_PM_s_at	220410_PM_s_at	0.996251780019976	0.764633889318775	0.301895938908452	-549187372784275	0.0346666666666691	CAMSAP1	calmodulin regulated spectrin associated protein 1
218422_PM_s_at	218422_PM_s_at	0.996251780019976	0.764655273658264	-0.301867636552958	-549188115502362	-0.0219999999999985	RBM26	RNA binding motif protein 26
235397_PM_at	235397_PM_at	0.996251780019976	0.764699782741875	-0.301808729198367	-549189661143269	-0.0293333333333323	LINC00174	long intergenic non-protein coding RNA 174
233354_PM_at	233354_PM_at	0.996251780019976	0.764753257870152	-0.30173795679094	-54919151770906	-0.0366666666666697	ZNF426	zinc finger protein 426
224192_PM_at	224192_PM_at	0.996251780019976	0.76475593524883	-0.301734413417459	-549191610650665	-0.0646666666666671	FCRL2	Fc receptor like 2
241285_PM_at	241285_PM_at	0.996251780019976	0.764760558141002	-0.301728295265729	-549191771125365	-0.0266666666666682
221798_PM_x_at	221798_PM_x_at	0.996251780019976	0.764762976287581	0.301725094982064	-549191855065205	0.0126666666666679
240358_PM_at	240358_PM_at	0.996251780019976	0.764765082410603	-0.30172230764696	-549191928173149	-0.064000000000001
205532_PM_s_at	205532_PM_s_at	0.996251780019976	0.764783535516563	-0.30169788610437	-549192568687727	-0.0233333333333337	CDH6	cadherin 6
236812_PM_at	236812_PM_at	0.996251780019976	0.764786474576269	0.301693996457991	-549192670698444	0.0500000000000003	STMN4	stathmin 4
1557666_PM_s_at	1557666_PM_s_at	0.996251780019976	0.764806850533858	-0.301667030387705	-549193377880567	-0.0340000000000011	AK8	adenylate kinase 8
242886_PM_at	242886_PM_at	0.996251780019976	0.764827870109198	0.301639212773215	-549194107328524	0.0300000000000011
1562650_PM_at	1562650_PM_at	0.996251780019976	0.76483437105228	-0.301630609378296	-549194332917689	-0.0413333333333328	FRYL	FRY like transcription coactivator
218870_PM_at	218870_PM_at	0.996251780019976	0.764856027601515	0.301601949110492	-549195084370935	0.0280000000000005	ARHGAP15	Rho GTPase activating protein 15
239045_PM_at	239045_PM_at	0.996251780019976	0.764862601130216	0.301593249755843	-549195312448218	0.0459999999999985
202938_PM_x_at	202938_PM_x_at	0.996251780019976	0.76487322218698	-0.301579193984894	-549195680944734	-0.0333333333333328	RRP7BP///RRP7A	ribosomal RNA processing 7 homolog B, pseudogene///ribosomal RNA processing 7 homolog A
203225_PM_s_at	203225_PM_s_at	0.996251780019976	0.764881373627933	0.301568406513513	-54919596374551	0.030666666666666	RFK	riboflavin kinase
1557450_PM_s_at	1557450_PM_s_at	0.996251780019976	0.764884547922392	0.301564205718671	-549196073869437	0.0573333333333315	WHAMMP2	WAS protein homolog associated with actin, golgi membranes and microtubules pseudogene 2
235410_PM_at	235410_PM_at	0.996251780019976	0.76495554496176	-0.30147025115167	-54919853649214	-0.0300000000000002	NPHP3	nephronophthisis 3 (adolescent)
221031_PM_s_at	221031_PM_s_at	0.996251780019976	0.764980334665473	0.301437446119709	-5491993961581	0.0353333333333326	APOLD1	apolipoprotein L domain containing 1
222341_PM_x_at	222341_PM_x_at	0.996251780019976	0.765000720441644	-0.30141046919999	-549200103026934	-0.0259999999999998
243639_PM_at	243639_PM_at	0.996251780019976	0.765011909396094	-0.301395662720696	-549200490970334	-0.0340000000000011
227069_PM_at	227069_PM_at	0.996251780019976	0.765015262740028	0.301391225213173	-549200607233431	0.0299999999999994	CUX1	cut like homeobox 1
226432_PM_at	226432_PM_at	0.996251780019976	0.765041479341359	-0.301356532779873	-549201516119687	-0.0380000000000003	ETNK1	ethanolamine kinase 1
240427_PM_at	240427_PM_at	0.996251780019976	0.765057618645093	0.301335175821661	-549202075586129	0.0519999999999996
202059_PM_s_at	202059_PM_s_at	0.996251780019976	0.765065050767019	-0.301325341026216	-549202333204981	-0.025333333333335	KPNA1	karyopherin subunit alpha 1
214887_PM_at	214887_PM_at	0.996251780019976	0.765123385196986	0.301248149147147	-549204354927753	32	N4BP2L1	NEDD4 binding protein 2 like 1
238698_PM_at	238698_PM_at	0.996251780019976	0.765128224267931	0.301241745859313	-54920452261234	0.0326666666666666	CASK	calcium/calmodulin dependent serine protein kinase
244058_PM_at	244058_PM_at	0.996251780019976	0.765164307293536	-0.301193999491235	-549205772847402	-0.0319999999999987	VSTM4	V-set and transmembrane domain containing 4
202949_PM_s_at	202949_PM_s_at	0.996251780019976	0.765175857480359	-0.301178716014229	-549206173002495	-0.0586666666666682	FHL2	four and a half LIM domains 2
1557197_PM_a_at	1557197_PM_a_at	0.996251780019976	0.765175939713231	-0.301178607202032	-549206175851365	-0.0740000000000003	LGALS3	lectin, galactoside binding soluble 3
1570259_PM_at	1570259_PM_at	0.996251780019976	0.76519521796667	0.301153097928644	-549206843695151	0.0506666666666664	LIMS1	LIM zinc finger domain containing 1
231322_PM_at	231322_PM_at	0.996251780019976	0.76520460768639	-0.301140673383952	-549207168954737	-0.0266666666666677
232996_PM_at	232996_PM_at	0.996251780019976	0.765213192877057	0.301129313439697	-549207466332698	0.0353333333333339	CCDC120	coiled-coil domain containing 120
1563226_PM_at	1563226_PM_at	0.996251780019976	0.765232844541211	0.301103310462304	-549208146990594	0.0680000000000005	SLC38A10	solute carrier family 38 member 10
229574_PM_at	229574_PM_at	0.996251780019976	0.765241779365487	-0.301091488019571	-549208456437342	-0.0306666666666651	TRA2A	transformer 2 alpha homolog
241468_PM_at	241468_PM_at	0.996251780019976	0.765247480073719	0.301083944939525	-549208653867522	0.030000000000002
244772_PM_at	244772_PM_at	0.996251780019976	0.765260671893257	0.301066489816082	-549209110713532	0.0419999999999994
222807_PM_at	222807_PM_at	0.996251780019976	0.765276052023244	0.301046139287728	-549209643306595	32	EMSY	EMSY, BRCA2 interacting transcriptional repressor
239157_PM_at	239157_PM_at	0.996251780019976	0.76528629448744	-0.301032586836276	-549209997967549	-0.0346666666666664	ZSCAN12P1	zinc finger and SCAN domain containing 12 pseudogene 1
219543_PM_at	219543_PM_at	0.996251780019976	0.765295860959698	0.30101992888378	-549210329205578	0.0373333333333328	PBLD	phenazine biosynthesis like protein domain containing
1561762_PM_s_at	1561762_PM_s_at	0.996251780019976	0.765302153898066	0.301011602360244	-54921054708961	0.0520000000000005
1561278_PM_at	1561278_PM_at	0.996251780019976	0.765303466707486	-0.301009865314547	-549210592542942	-0.0273333333333325	LINC01613	long intergenic non-protein coding RNA 1613
225951_PM_s_at	225951_PM_s_at	0.996251780019976	0.765316493080896	-0.300992629500155	-549211043538935	-0.0226666666666695	CHD2	chromodomain helicase DNA binding protein 2
234063_PM_at	234063_PM_at	0.996251780019976	0.765323907410963	0.300982819288337	-549211300223569	0.0313333333333334
221424_PM_s_at	221424_PM_s_at	0.996251780019976	0.765410962875839	0.300867634769126	-549214313409886	0.0293333333333337	OR51E2	olfactory receptor family 51 subfamily E member 2
244768_PM_at	244768_PM_at	0.996251780019976	0.765485046761989	-0.300769616389964	-549216876633474	-0.0400000000000005	DYNC1H1	dynein cytoplasmic 1 heavy chain 1
225318_PM_at	225318_PM_at	0.996251780019976	0.765509066734236	0.300737836854075	-549217707504114	0.0239999999999974	WHSC1L1	Wolf-Hirschhorn syndrome candidate 1-like 1
207940_PM_x_at	207940_PM_x_at	0.996251780019976	0.765514882488086	0.300730142389279	-549217908661489	28	CNR1	cannabinoid receptor 1
229669_PM_at	229669_PM_at	0.996251780019976	0.765520646128674	-0.300722516890373	-549218108010834	-0.0260000000000002	CCDC144NL-AS1	CCDC144NL antisense RNA 1
226027_PM_at	226027_PM_at	0.996251780019976	0.765585236537216	0.300637062740481	-549220341649495	0.0266666666666664	SWI5	SWI5 homologous recombination repair protein
229841_PM_at	229841_PM_at	0.996251780019976	0.765621098633993	-0.300589617583389	-549221581519824	-0.0346666666666655
1559044_PM_at	1559044_PM_at	0.996251780019976	0.76563207580073	0.300575095052292	-549221960993989	0.0386666666666673	EXOSC1	exosome component 1
213807_PM_x_at	213807_PM_x_at	0.996251780019976	0.765642844936362	0.300560847804711	-549222333257282	0.0386666666666668	MET	MET proto-oncogene, receptor tyrosine kinase
210834_PM_s_at	210834_PM_s_at	0.996251780019976	0.765651756202307	-0.300549058511121	-549222641283963	-0.0386666666666668	PTGER3	prostaglandin E receptor 3
236900_PM_x_at	236900_PM_x_at	0.996251780019976	0.765683769678094	-0.300506706154915	-549223747752984	-0.0246666666666662	CCDC163	coiled-coil domain containing 163
203502_PM_at	203502_PM_at	0.996251780019976	0.765695125017193	-0.300491683696589	-549224140182345	-0.101333333333333	BPGM	bisphosphoglycerate mutase
237044_PM_s_at	237044_PM_s_at	0.996251780019976	0.765712445556929	-0.300468769756276	-549224738722129	-0.0373333333333328	ZNF503-AS2	ZNF503 antisense RNA 2
208544_PM_at	208544_PM_at	0.996251780019976	0.765727574515534	-0.300448755266988	-549225261487642	-0.0340000000000011	ADRA2B	adrenoceptor alpha 2B
234427_PM_at	234427_PM_at	0.996251780019976	0.765729686457938	-0.300445961333784	-549225334460618	-0.0386666666666642	TRAJ17	T cell receptor alpha joining 17
200823_PM_x_at	200823_PM_x_at	0.996251780019976	0.765772040058066	0.300389931370558	-549226797729464	0.0206666666666671	RPL29	ribosomal protein L29
220317_PM_at	220317_PM_at	0.996251780019976	0.7657922691224	-0.300363170499137	-549227496516069	-0.027333333333333	LRAT	lecithin retinol acyltransferase (phosphatidylcholine--retinol O-acyltransferase)
1553432_PM_s_at	1553432_PM_s_at	0.996251780019976	0.765811889227166	-0.300337215426739	-549228174202352	-0.0226666666666668	LOC653786///OTOA	otoancorin pseudogene///otoancorin
215956_PM_at	215956_PM_at	0.996251780019976	0.765816568043855	-0.300331025937693	-54922833580116	-0.0446666666666671
207683_PM_at	207683_PM_at	0.996251780019976	0.765823657961146	-0.300321646886772	-549228580668614	-0.0213333333333332	FOXN1	forkhead box N1
231787_PM_at	231787_PM_at	0.996251780019976	0.765828204606226	-0.300315632272965	-549228737693635	-0.0253333333333328	SLC25A27	solute carrier family 25 member 27
234493_PM_at	234493_PM_at	0.996251780019976	0.765858548373904	-0.300275491742728	-549229785572432	-0.0286666666666662	LINC01257	long intergenic non-protein coding RNA 1257
222363_PM_at	222363_PM_at	0.996251780019976	0.765884580864806	-0.300241054820594	-549230684446157	-0.0406666666666671
203486_PM_s_at	203486_PM_s_at	0.996251780019976	0.765908177634338	-0.300209840293782	-549231499120298	-0.0206666666666679	ARMC8	armadillo repeat containing 8
221647_PM_s_at	221647_PM_s_at	0.996251780019976	0.765914579183115	0.300201372181548	-549231720116729	0.0160000000000009	RIC8A	RIC8 guanine nucleotide exchange factor A
244239_PM_at	244239_PM_at	0.996251780019976	0.765920901592231	-0.300193008778743	-549231938374427	-0.0639999999999996
224177_PM_s_at	224177_PM_s_at	0.996251780019976	0.765932136718703	0.300178146793397	-549232326209151	0.0266666666666673	PBDC1	polysaccharide biosynthesis domain containing 1
220674_PM_at	220674_PM_at	0.996251780019976	0.765944740159135	0.300161474863936	-549232761253026	0.0520000000000005	CD22	CD22 molecule
220566_PM_at	220566_PM_at	0.996251780019976	0.765974340493717	0.300122319647234	-549233782890214	0.0286666666666653	PIK3R5	phosphoinositide-3-kinase regulatory subunit 5
230212_PM_at	230212_PM_at	0.996251780019976	0.765974623112696	-0.300121945802138	-549233792643935	-0.0433333333333317	SPRY1	sprouty RTK signaling antagonist 1
203527_PM_s_at	203527_PM_s_at	0.996251780019976	0.765986678544545	0.300105999057354	-549234208687636	0.033999999999998	APC	APC, WNT signaling pathway regulator
1552839_PM_at	1552839_PM_at	0.996251780019976	0.765995222598772	0.300094697157811	-549234503536025	0.0273333333333339	FAM71D	family with sequence similarity 71 member D
1566970_PM_at	1566970_PM_at	0.996251780019976	0.766014020344355	-0.300069832024488	-549235152188535	-0.0286666666666675
47069_PM_at	47069_PM_at	0.996251780019976	0.766016064541684	0.300067128028796	-549235222723991	32	PRR5	proline rich 5
201857_PM_at	201857_PM_at	0.996251780019976	0.766033628032398	-0.300043895725024	-549235828727464	-0.0146666666666668	ZFR	zinc finger RNA binding protein
238016_PM_s_at	238016_PM_s_at	0.996251780019976	0.766065169778896	0.300002173944863	-549236916902987	0.0253333333333343
217451_PM_at	217451_PM_at	0.996251780019976	0.766067512285167	-0.29999907542093	-549236997711802	-0.0333333333333332
227953_PM_at	227953_PM_at	0.996251780019976	0.766108766796184	-0.299944506963575	-549238420709125	-0.0286666666666662	CMTM6	CKLF like MARVEL transmembrane domain containing 6
221868_PM_at	221868_PM_at	0.996251780019976	0.76611089392711	0.299941693374858	-549238494072912	0.0420000000000016	PAIP2B	poly(A) binding protein interacting protein 2B
204365_PM_s_at	204365_PM_s_at	0.996251780019976	0.766121498073775	-0.299927667143748	-549238859794001	-0.0593333333333335	REEP1	receptor accessory protein 1
210011_PM_s_at	210011_PM_s_at	0.996251780019976	0.76614256597041	-0.29989980056581	-549239586338993	-0.0253333333333323	EWSR1	EWS RNA binding protein 1
220972_PM_s_at	220972_PM_s_at	0.996251780019976	0.766145230555502	-0.29989627612717	-549239678224336	-0.0293333333333332	KRTAP9-9	keratin associated protein 9-9
233824_PM_at	233824_PM_at	0.996251780019976	0.766159318480047	-0.299877642135618	-549240164011728	-0.0626666666666669
223564_PM_s_at	223564_PM_s_at	0.996251780019976	0.766175000036298	0.299856900385267	-549240704713029	0.0420000000000007	GNB1L	G protein subunit beta 1 like
211182_PM_x_at	211182_PM_x_at	0.996251780019976	0.766202749624164	0.299820196762197	-549241661421477	0.0326666666666666	RUNX1	runt related transcription factor 1
1553778_PM_at	1553778_PM_at	0.996251780019976	0.766220382400457	0.299796874585549	-549242269271663	0.047333333333333	WBSCR27	Williams Beuren syndrome chromosome region 27
210604_PM_at	210604_PM_at	0.996251780019976	0.766247735088113	-0.29976069659769	-549243212092246	-0.0293333333333332	GNAT2	G protein subunit alpha transducin 2
234052_PM_at	234052_PM_at	0.996251780019976	0.766292375732943	0.29970165358729	-549244750546525	0.0319999999999991
211317_PM_s_at	211317_PM_s_at	0.996251780019976	0.766317725073004	-0.299668126293524	-549245624016445	-0.0560000000000027	CFLAR	CASP8 and FADD like apoptosis regulator
228260_PM_at	228260_PM_at	0.996251780019976	0.766322821254366	-0.299661386074261	-549245799604304	-0.0280000000000009	ELAVL2	ELAV like neuron-specific RNA binding protein 2
201360_PM_at	201360_PM_at	0.996251780019976	0.766346386501665	-0.299630218814797	-549246611484183	-0.0300000000000011	CST3	cystatin C
240720_PM_at	240720_PM_at	0.996251780019976	0.766415916992455	-0.299538259933812	-549249006443633	-0.0479999999999992
1559426_PM_at	1559426_PM_at	0.996251780019976	0.766420961999758	-0.299531587664168	-549249180186518	-0.0386666666666695	SMURF1	SMAD specific E3 ubiquitin protein ligase 1
227570_PM_at	227570_PM_at	0.996251780019976	0.766430688837543	-0.29951872348272	-549249515153131	-0.0306666666666664	TMEM86A	transmembrane protein 86A
209962_PM_at	209962_PM_at	0.996251780019976	0.766453116127666	0.299489062574642	-549250287430257	0.0373333333333314	EPOR	erythropoietin receptor
203835_PM_at	203835_PM_at	0.996251780019976	0.766470369719669	-0.299466244255048	-549250881496091	-0.0379999999999998	LRRC32	leucine rich repeat containing 32
1559631_PM_at	1559631_PM_at	0.996251780019976	0.766483311588679	-0.299449128405284	-549251327070878	-44
231505_PM_s_at	231505_PM_s_at	0.996251780019976	0.766499229735064	-0.299428076499885	-549251875077805	-0.0386666666666668	SFXN4	sideroflexin 4
233337_PM_s_at	233337_PM_s_at	0.996251780019976	0.766530700921432	-0.299386455947206	-549252958399189	-0.0286666666666666	SEZ6L2	seizure related 6 homolog like 2
241242_PM_at	241242_PM_at	0.996251780019976	0.766546945783494	-0.299364972372806	-549253517526275	-0.0313333333333317
1554699_PM_at	1554699_PM_at	0.996251780019976	0.766556145154797	-0.299352806412016	-549253834137384	-0.0273333333333339	L3MBTL4	l(3)mbt-like 4 (Drosophila)
220739_PM_s_at	220739_PM_s_at	0.996251780019976	0.766608895021243	0.299283046783945	-549255649338857	0.0220000000000002	CNNM3	cyclin and CBS domain divalent metal cation transport mediator 3
239440_PM_at	239440_PM_at	0.996251780019976	0.766615638817868	-0.299274128485494	-549255881369828	-0.0293333333333332	LOC100506858	uncharacterized LOC100506858
225609_PM_at	225609_PM_at	0.996251780019976	0.766625208275579	-0.299261473448354	-549256210609244	-0.0186666666666664	GSR	glutathione-disulfide reductase
236133_PM_x_at	236133_PM_x_at	0.996251780019976	0.766628402465978	-0.299257249333002	-549256320502742	-0.0253333333333323	ZNF254	zinc finger protein 254
228039_PM_at	228039_PM_at	0.996251780019976	0.766632404063767	0.299251957480042	-549256458172052	0.0226666666666651	DDX46	DEAD-box helicase 46
217558_PM_at	217558_PM_at	0.996251780019976	0.766632801777604	-0.299251431529816	-54925647185469	-0.0246666666666662	CYP2C9	cytochrome P450 family 2 subfamily C member 9
207273_PM_at	207273_PM_at	0.996251780019976	0.766663239413091	-0.299211180023794	-549257518929957	-0.0280000000000005
1557311_PM_at	1557311_PM_at	0.996251780019976	0.766664238496596	-0.299209858818713	-549257553296514	-0.031333333333333	LOC100131354	uncharacterized LOC100131354
211703_PM_s_at	211703_PM_s_at	0.996251780019976	0.766676517751626	0.299193620566086	-549257975665885	0.0280000000000005	TM2D1	TM2 domain containing 1
210684_PM_s_at	210684_PM_s_at	0.996251780019976	0.766680980175657	-0.299187719416387	-549258129153658	-0.0313333333333334	DLG4	discs large MAGUK scaffold protein 4
235972_PM_at	235972_PM_at	0.996251780019976	0.766694530047112	-0.299169801010044	-549258595189541	-0.0513333333333357	TMEM131	transmembrane protein 131
1562780_PM_at	1562780_PM_at	0.996251780019976	0.766700212881484	-0.299162286035626	-549258790636599	-0.030666666666666
219774_PM_at	219774_PM_at	0.996251780019976	0.766707449200814	-0.299152716759402	-549259039504222	-0.0300000000000002	CCDC93	coiled-coil domain containing 93
209476_PM_at	209476_PM_at	0.996251780019976	0.766707939955834	0.299152067788185	-549259056381693	0.0193333333333356	TMX1	thioredoxin related transmembrane protein 1
215858_PM_at	215858_PM_at	0.996251780019976	0.766712038569762	0.299146647813079	-549259197334864	36
1556413_PM_a_at	1556413_PM_a_at	0.996251780019976	0.766715529108899	-0.299142031958458	-549259317373885	-0.0326666666666666
216815_PM_at	216815_PM_at	0.996251780019976	0.766716517710077	-0.299140724643174	-549259351371338	-0.0306666666666673
241466_PM_at	241466_PM_at	0.996251780019976	0.766743300104241	0.299105308100712	-549260272341834	0.0360000000000009
219488_PM_at	219488_PM_at	0.996251780019976	0.766790321036932	0.299043129421991	-549261888971839	0.0353333333333321	A4GALT	alpha 1,4-galactosyltransferase
244779_PM_at	244779_PM_at	0.996251780019976	0.766794942768819	-0.299037017885062	-549262047852234	-0.0380000000000011
218693_PM_at	218693_PM_at	0.996251780019976	0.766803833866816	0.29902526079359	-549262353489899	0.038666666666666	TSPAN15	tetraspanin 15
220411_PM_x_at	220411_PM_x_at	0.996251780019976	0.766818927013394	-0.299005302556678	-549262872297419	-0.0306666666666668	PODNL1	podocan like 1
244817_PM_at	244817_PM_at	0.996251780019976	0.766820000764908	0.299003882699221	-549262909204816	0.0266666666666673	CARS2///ING1	cysteinyl-tRNA synthetase 2, mitochondrial (putative)///inhibitor of growth family member 1
206577_PM_at	206577_PM_at	0.996251780019976	0.766828854838444	0.298992174685948	-549263213533153	0.0173333333333332	VIP	vasoactive intestinal peptide
216787_PM_at	216787_PM_at	0.996251780019976	0.766856473121469	-0.29895565445295	-549264162733567	-0.0260000000000005
225216_PM_at	225216_PM_at	0.996251780019976	0.766857342176682	-0.298954505289725	-549264192599694	-0.0213333333333328	FAM199X	family with sequence similarity 199, X-linked
226757_PM_at	226757_PM_at	0.996251780019976	0.766859345926467	-0.298951855706375	-549264261460489	-0.089333333333335	IFIT2	interferon induced protein with tetratricopeptide repeats 2
220671_PM_at	220671_PM_at	0.996251780019976	0.766937581203407	-0.298848405909002	-549266949573369	-0.0319999999999996	NOCT	nocturnin
1557486_PM_at	1557486_PM_at	0.996251780019976	0.766951534493357	-0.298829955945594	-549267428893151	-0.0553333333333343	ANKRD44-IT1	ANKRD44 intronic transcript 1
203989_PM_x_at	203989_PM_x_at	0.996251780019976	0.766954894629239	-0.298825512967173	-549267544314864	-0.0373333333333337	F2R	coagulation factor II thrombin receptor
202907_PM_s_at	202907_PM_s_at	0.996251780019976	0.766965975024594	-0.298810861829584	-549267924916693	-0.0266666666666628	NBN	nibrin
211403_PM_x_at	211403_PM_x_at	0.996251780019976	0.766986718150131	-0.298783434250228	-549268637370345	-0.0313333333333339	VCX2	variable charge, X-linked 2
234197_PM_at	234197_PM_at	0.996251780019976	0.767009533354523	0.29875326713318	-549269420910663	0.0319999999999996	ACSM1	acyl-CoA synthetase medium-chain family member 1
234189_PM_at	234189_PM_at	0.996251780019976	0.767013984529745	0.2987473816553	-549269573766924	0.0259999999999989
212713_PM_at	212713_PM_at	0.996251780019976	0.767015925877833	-0.298744814749746	-54926964043306	-0.0320000000000005	MFAP4	microfibrillar associated protein 4
1563065_PM_at	1563065_PM_at	0.996251780019976	0.767101680842343	0.298631429119075	-549272584648946	0.0286666666666668
213140_PM_s_at	213140_PM_s_at	0.996251780019976	0.767104050888924	0.298628295488006	-54927266600227	24	SS18L1	SS18L1, nBAF chromatin remodeling complex subunit
221145_PM_at	221145_PM_at	0.996251780019976	0.767122266264384	-0.298604211561319	-549273291225451	-0.0246666666666671
200846_PM_s_at	200846_PM_s_at	0.996251780019976	0.7671421235517	0.29857795694146	-549273972743139	0.019999999999996	PPP1CA	protein phosphatase 1 catalytic subunit alpha
219567_PM_s_at	219567_PM_s_at	0.996251780019976	0.767142267616311	0.298577766464976	-549273977687312	0.035333333333333	EXO5	exonuclease 5
1565908_PM_at	1565908_PM_at	0.996251780019976	0.767158753944469	-0.298555968972924	-549274543461227	-0.0226666666666664	NADSYN1	NAD synthetase 1
1563674_PM_at	1563674_PM_at	0.996251780019976	0.767198259774625	0.29850373670922	-549275899030551	0.0486666666666675	FCRL2	Fc receptor like 2
235296_PM_at	235296_PM_at	0.996251780019976	0.767212418416573	0.298485017196968	-549276384795442	0.0473333333333334	EIF5A2	eukaryotic translation initiation factor 5A2
238142_PM_at	238142_PM_at	0.996251780019976	0.767219930815381	-0.298475084900913	-549276642522808	-0.0299999999999994
212128_PM_s_at	212128_PM_s_at	0.996251780019976	0.767244765418011	0.298442250780378	-549277494455625	0.028666666666668	DAG1	dystroglycan 1
225078_PM_at	225078_PM_at	0.996251780019976	0.767291227976951	0.298380822972065	-549279088046453	0.0299999999999998	EMP2	epithelial membrane protein 2
212406_PM_s_at	212406_PM_s_at	0.996251780019976	0.767294370414963	0.2983766684196	-549279195814155	0.0253333333333305	PCMTD2	protein-L-isoaspartate (D-aspartate) O-methyltransferase domain containing 2
244666_PM_at	244666_PM_at	0.996251780019976	0.767311057875247	0.2983546063613	-549279768071585	0.0326666666666666
207450_PM_s_at	207450_PM_s_at	0.996251780019976	0.767333317486172	0.2983251777395	-549280531341411	0.0333333333333328	POU6F2	POU class 6 homeobox 2
231722_PM_at	231722_PM_at	0.996251780019976	0.767346520746346	0.298307722315009	-549280984035341	0.0266666666666677	CASP14	caspase 14
244062_PM_at	244062_PM_at	0.996251780019976	0.767359160510286	-0.298291011950542	-549281417382012	-0.0486666666666675	DAAM1	dishevelled associated activator of morphogenesis 1
210934_PM_at	210934_PM_at	0.996251780019976	0.767370128241659	0.298276512161404	-549281793382708	0.0373333333333323	BLK	BLK proto-oncogene, Src family tyrosine kinase
AFFX-r2-TagIN-3_at	AFFX-r2-TagIN-3_at	0.996251780019976	0.76740422494375	0.298231435339244	-549282962174497	0.0226666666666664
1563279_PM_at	1563279_PM_at	0.996251780019976	0.767427024697118	0.298201293756082	-549283743614238	0.0293333333333337
231993_PM_at	231993_PM_at	0.996251780019976	0.767434828221555	-0.2981909774549	-549284011052887	-0.0253333333333337	ITGBL1	integrin subunit beta like 1
236139_PM_at	236139_PM_at	0.996251780019976	0.767440948298981	0.298182886702518	-549284220790222	0.0306666666666686
235452_PM_at	235452_PM_at	0.996251780019976	0.767446813036371	0.298175133528902	-549284421771166	0.0380000000000003
232618_PM_at	232618_PM_at	0.996251780019976	0.767450796433142	-0.298169867495133	-549284558276489	-0.257999999999999	TXLNGY	taxilin gamma pseudogene, Y-linked
219458_PM_s_at	219458_PM_s_at	0.996251780019976	0.767459182108872	-0.298158781694878	-54928484563308	-0.0446666666666635	NSUN3	NOP2/Sun RNA methyltransferase family member 3
1558078_PM_at	1558078_PM_at	0.996251780019976	0.767464052527441	0.298152343055441	-549285012525086	0.0653333333333324
212799_PM_at	212799_PM_at	0.996251780019976	0.767486613641997	-0.298122517677426	-549285785563614	-0.028666666666668	STX6	syntaxin 6
211322_PM_s_at	211322_PM_s_at	0.996251780019976	0.767520163184418	-0.298078166304051	-549286934956652	-0.0253333333333341	SARDH	sarcosine dehydrogenase
1557885_PM_at	1557885_PM_at	0.996251780019976	0.767544546691039	0.298045932501649	-549287770208769	0.0240000000000009	C9orf41-AS1	C9orf41 antisense RNA 1
206583_PM_at	206583_PM_at	0.996251780019976	0.767547946896496	-0.298041437621726	-549287886674337	-0.0286666666666671	KRBOX4	KRAB box domain containing 4
227208_PM_at	227208_PM_at	0.996251780019976	0.767567433564614	-0.298015677464422	-54928855410485	-0.0233333333333352	CCDC84	coiled-coil domain containing 84
242666_PM_at	242666_PM_at	0.996251780019976	0.767580176313577	0.297998832456634	-549288990518085	0.0553333333333343	PIK3IP1-AS1	PIK3IP1 antisense RNA 1 (head to head)
231892_PM_at	231892_PM_at	0.996251780019976	0.767590466549827	-0.297985229559634	-549289342918212	-0.0339999999999998	ARHGEF39	Rho guanine nucleotide exchange factor 39
220884_PM_at	220884_PM_at	0.996251780019976	0.767597882543395	0.297975426224447	-549289596876008	0.0400000000000005
235473_PM_at	235473_PM_at	0.996251780019976	0.767606315310899	-0.297964278833275	-549289885641814	-0.0353333333333339	MED6	mediator complex subunit 6
213072_PM_at	213072_PM_at	0.996251780019976	0.767617196841287	0.297949894445047	-549290258244027	0.0393333333333308	CYHR1	cysteine and histidine rich 1
213001_PM_at	213001_PM_at	0.996251780019976	0.767632422439262	-0.297929767703004	-549290779561784	-0.0266666666666673	ANGPTL2	angiopoietin like 2
211742_PM_s_at	211742_PM_s_at	0.996251780019976	0.767638827684738	0.297921300635942	-549290998863144	0.0200000000000014	EVI2B	ecotropic viral integration site 2B
244756_PM_at	244756_PM_at	0.996251780019976	0.767652241211241	-0.297903569422769	-549291458090554	-0.0273333333333348	ANKRD13D	ankyrin repeat domain 13D
209737_PM_at	209737_PM_at	0.996251780019976	0.767710274104911	-0.297826857401226	-549293444571303	-0.0293333333333332	MAGI2	membrane associated guanylate kinase, WW and PDZ domain containing 2
215250_PM_at	215250_PM_at	0.996251780019976	0.767759190718747	-0.297762197328055	-549295118568365	-0.0419999999999998	EMC3	ER membrane protein complex subunit 3
213721_PM_at	213721_PM_at	0.996251780019976	0.767800912624541	0.297707048538747	-549296546040546	0.0326666666666662	SOX2	SRY-box 2
215568_PM_x_at	215568_PM_x_at	0.996251780019976	0.767821883018874	-0.297679329833755	-549297263412742	-0.0253333333333332	LYPLA2P1///LYPLA2	lysophospholipase II pseudogene 1///lysophospholipase II
1561094_PM_a_at	1561094_PM_a_at	0.996251780019976	0.767826876331929	-0.297672729698214	-549297434217348	-0.0300000000000007	SLC22A25	solute carrier family 22 member 25
238555_PM_at	238555_PM_at	0.996251780019976	0.767831597741024	0.297666488976187	-549297595717247	0.0233333333333339
239014_PM_at	239014_PM_at	0.996251780019976	0.767835547181834	-0.297661268645021	-549297730808479	-0.0393333333333326	CCAR1	cell division cycle and apoptosis regulator 1
203105_PM_s_at	203105_PM_s_at	0.996251780019976	0.767840519886428	0.297654695785926	-549297900896951	0.0233333333333352	DNM1L	dynamin 1 like
237253_PM_at	237253_PM_at	0.996251780019976	0.767860386718344	0.297628436186408	-54929858038974	0.0266666666666664	IGSF11-AS1	IGSF11 antisense RNA 1
218876_PM_at	218876_PM_at	0.996251780019976	0.767882696592112	-0.297598947672173	-549299343362835	-0.0473333333333326	TPPP3	tubulin polymerization promoting protein family member 3
221357_PM_at	221357_PM_at	0.996251780019976	0.767958963164522	0.29749814283908	-549301950976216	0.0266666666666671	CHRM4	cholinergic receptor muscarinic 4
205928_PM_at	205928_PM_at	0.996251780019976	0.767971653983508	-0.297481369135295	-549302384792182	-0.0273333333333357	ZNF443	zinc finger protein 443
240993_PM_at	240993_PM_at	0.996251780019976	0.767976383794113	0.297475117674069	-549302546466636	0.0313333333333334	UPF3B	UPF3 regulator of nonsense transcripts homolog B (yeast)
208624_PM_s_at	208624_PM_s_at	0.996251780019976	0.767978960653204	0.297471711806	-549302634547319	0.0206666666666653	EIF4G1	eukaryotic translation initiation factor 4 gamma 1
202392_PM_s_at	202392_PM_s_at	0.996251780019976	0.768008736384518	-0.297432357093095	-549303652244521	-0.0240000000000009	PISD	phosphatidylserine decarboxylase
235277_PM_at	235277_PM_at	0.996251780019976	0.76803557545425	0.29739688418418	-549304569445152	0.0346666666666668	AMOTL1	angiomotin like 1
1569594_PM_a_at	1569594_PM_a_at	0.996251780019976	0.768043601154008	0.297386276778089	-549304843693045	0.0199999999999978	NEMF	nuclear export mediator factor
206093_PM_x_at	206093_PM_x_at	0.996251780019976	0.768063070497364	0.297360544681107	-549305508940027	0.0499999999999976	TNXB///TNXA	tenascin XB///tenascin XA (pseudogene)
228399_PM_at	228399_PM_at	0.996251780019976	0.768113840602905	-0.297293444177197	-549307243407429	-0.0280000000000014	OSR1	odd-skipped related transciption factor 1
202400_PM_s_at	202400_PM_s_at	0.996251780019976	0.768129251108706	-0.297273077095494	-549307769795061	-0.0240000000000009	SRF	serum response factor
1552818_PM_a_at	1552818_PM_a_at	0.996251780019976	0.768158081685731	0.297234973902704	-549308754476592	32	BRS3	bombesin receptor subtype 3
226448_PM_at	226448_PM_at	0.996251780019976	0.768162478683258	-0.297229162762656	-54930890463992	-0.0333333333333332	FAM89A	family with sequence similarity 89 member A
226972_PM_s_at	226972_PM_s_at	0.996251780019976	0.768197507531218	-0.297182868462934	-549310100808053	-0.0406666666666657	CCDC136	coiled-coil domain containing 136
236015_PM_at	236015_PM_at	0.996251780019976	0.768235747834485	-0.297132330635185	-549311406410524	-0.0366666666666666	PCNX4	pecanex homolog 4 (Drosophila)
225560_PM_at	225560_PM_at	0.996251780019976	0.768248853355835	-0.297115010748524	-549311853804525	-0.0353333333333334	POMT2	protein O-mannosyltransferase 2
231316_PM_at	231316_PM_at	0.996251780019976	0.768252788417661	-0.297109810299897	-549311988133457	-0.0233333333333325
241970_PM_at	241970_PM_at	0.996251780019976	0.768276400797403	-0.297078605126825	-549312794122068	-0.052666666666668
211970_PM_x_at	211970_PM_x_at	0.996251780019976	0.768276911049375	0.297077930801587	-549312811538074	0.0153333333333325	ACTG1	actin gamma 1
203858_PM_s_at	203858_PM_s_at	0.996251780019976	0.768279420434324	0.297074614517344	-549312897188199	0.0213333333333345	COX10	COX10, heme A:farnesyltransferase cytochrome c oxidase assembly factor
202023_PM_at	202023_PM_at	0.996251780019976	0.768288544140587	-0.297062557087767	-549313208589067	-0.0313333333333339	EFNA1	ephrin A1
1566218_PM_at	1566218_PM_at	0.996251780019976	0.768288714173068	-0.297062332381846	-549313214392309	-24	KRTAP5-2	keratin associated protein 5-2
1555794_PM_at	1555794_PM_at	0.996251780019976	0.768313478887168	-0.29702960481193	-549314059566025	-0.0286666666666657	ARL17A	ADP ribosylation factor like GTPase 17A
241238_PM_at	241238_PM_at	0.996251780019976	0.768323202503317	-0.29701675474985	-549314391387381	-0.0219999999999998
1570049_PM_at	1570049_PM_at	0.996251780019976	0.768329798839802	-0.297008037514097	-549314616480506	-0.0293333333333323	LINC00910	long intergenic non-protein coding RNA 910
237494_PM_at	237494_PM_at	0.996251780019976	0.76833356580827	-0.297003059374542	-549314745021175	-0.0566666666666662	LOC105370829	uncharacterized LOC105370829
238389_PM_s_at	238389_PM_s_at	0.996251780019976	0.76836320882857	-0.296963885673234	-5493157564516	-0.0399999999999983
204114_PM_at	204114_PM_at	0.996251780019976	0.768417123165554	0.296892638258922	-549317595657146	0.0359999999999991	NID2	nidogen 2
231950_PM_at	231950_PM_at	0.996251780019976	0.768422695351529	0.296885274742951	-549317785716503	0.0566666666666675	ZNF658B///ZNF658	zinc finger protein 658B (pseudogene)///zinc finger protein 658
1557145_PM_at	1557145_PM_at	0.996251780019976	0.768428920159258	-0.296877048821863	-549317998029817	-0.0379999999999976	STK38	serine/threonine kinase 38
1568605_PM_at	1568605_PM_at	0.996251780019976	0.768430608026958	0.296874818352271	-54931805559785	0.0439999999999996	JRK	Jrk helix-turn-helix protein
232577_PM_at	232577_PM_at	0.996251780019976	0.768431588846228	0.296873522227948	-549318089050398	0.0360000000000009	LOC145945	uncharacterized LOC145945
231778_PM_at	231778_PM_at	0.996251780019976	0.768447686218628	0.296852250088702	-549318638056645	0.0253333333333337	DLX3	distal-less homeobox 3
243545_PM_at	243545_PM_at	0.996251780019976	0.768511183789081	0.296768341519161	-549320803246425	0.0299999999999989
208610_PM_s_at	208610_PM_s_at	0.996251780019976	0.76851266074721	0.296766389825257	-549320853600999	0.0233333333333334	SRRM2	serine/arginine repetitive matrix 2
240459_PM_at	240459_PM_at	0.996251780019976	0.768517152258857	-0.296760454622908	-549321006729846	-0.035333333333333	YTHDC1	YTH domain containing 1
206639_PM_x_at	206639_PM_x_at	0.996251780019976	0.768531947337504	-0.29674090409044	-549321511114123	-36	HTN1	histatin 1
209442_PM_x_at	209442_PM_x_at	0.996251780019976	0.768559973163068	-0.296703870486328	-549322466453716	-0.0440000000000014	ANK3	ankyrin 3, node of Ranvier (ankyrin G)
211167_PM_s_at	211167_PM_s_at	0.996251780019976	0.768578949031746	-0.296678795822518	-549323113226508	-0.0320000000000005	GCK	glucokinase
216762_PM_at	216762_PM_at	0.996251780019976	0.768615683540575	0.296630255482249	-549324365115701	0.030666666666666	KANK1	KN motif and ankyrin repeat domains 1
1562049_PM_at	1562049_PM_at	0.996251780019976	0.768643243300939	-0.296593838966404	-549325304189357	-0.0366666666666662	LOC100287807	hypothetical LOC100287807
234101_PM_at	234101_PM_at	0.996251780019976	0.768645163278868	0.296591301988916	-549325369606193	0.0273333333333343
226051_PM_at	226051_PM_at	0.996251780019976	0.768658003574	0.296574335417398	-549325807080773	0.0340000000000025	SELM	selenoprotein M
231759_PM_at	231759_PM_at	0.996251780019976	0.768671007985988	-0.296557152078889	-549326250119231	-0.0286666666666675	TAL2	TAL bHLH transcription factor 2
212884_PM_x_at	212884_PM_x_at	0.996251780019976	0.768675840778249	0.296550766307108	-549326414757247	0.0373333333333337	APOE	apolipoprotein E
243642_PM_x_at	243642_PM_x_at	0.996251780019976	0.768698883335825	0.296520319377018	-549327199691777	0.0473333333333326
208378_PM_x_at	208378_PM_x_at	0.996251780019976	0.768707972723184	0.296508309332113	-549327509293705	0.0233333333333325	FGF5	fibroblast growth factor 5
211046_PM_at	211046_PM_at	0.996251780019976	0.76874661300496	-0.296457253409195	-549328825303895	-0.027333333333333	KCNH6	potassium voltage-gated channel subfamily H member 6
201380_PM_at	201380_PM_at	0.996251780019976	0.768758920094914	-0.29644099205282	-549329244407008	-0.0373333333333319	CRTAP	cartilage associated protein
1552616_PM_a_at	1552616_PM_a_at	0.996251780019976	0.768802529613042	-0.296383371450556	-549330729275949	-0.0373333333333332	ACACB	acetyl-CoA carboxylase beta
213581_PM_at	213581_PM_at	0.996251780019976	0.76881095218055	-0.29637224295495	-549331016021528	-0.0193333333333321	PDCD2	programmed cell death 2
231366_PM_at	231366_PM_at	0.996251780019976	0.768815876012985	-0.29636573725459	-549331183647569	-0.0326666666666666	FDPSP2	farnesyl diphosphate synthase pseudogene 2
226673_PM_at	226673_PM_at	0.996251780019976	0.76881733266894	-0.296363812624714	-54933123323693	-0.0299999999999994	SH2D3C	SH2 domain containing 3C
229037_PM_at	229037_PM_at	0.996251780019976	0.768851590883989	0.296318548737835	-549332399398629	0.0413333333333332	TRIM69	tripartite motif containing 69
202984_PM_s_at	202984_PM_s_at	0.996251780019976	0.768861806405092	-0.296305051535667	-549332747101188	-0.0246666666666675	BAG5	BCL2 associated athanogene 5
1552377_PM_s_at	1552377_PM_s_at	0.996251780019976	0.768865424759559	0.296300270817645	-549332870253892	0.0280000000000005	TVP23C	trans-golgi network vesicle protein 23 homolog C (S. cerevisiae)
240537_PM_s_at	240537_PM_s_at	0.996251780019976	0.768872973337818	-0.296290297349487	-54933312716701	-0.0299999999999989	CDIPT-AS1	CDIPT antisense RNA 1 (head to head)
240396_PM_at	240396_PM_at	0.996251780019976	0.768877989270901	-0.29628367012503	-549333297877286	-0.0266666666666662	IL20RA	interleukin 20 receptor subunit alpha
227368_PM_at	227368_PM_at	0.996251780019976	0.768927697766675	-0.296217994262245	-549334989412729	-0.0293333333333328
1565826_PM_at	1565826_PM_at	0.996251780019976	0.769020894597758	-0.296094864275935	-549338159721655	-0.0320000000000009
1566778_PM_at	1566778_PM_at	0.996251780019976	0.769030248571792	-0.29608250622753	-549338477840137	-0.0273333333333339
1556933_PM_at	1556933_PM_at	0.996251780019976	0.769031385513196	-0.296081004155018	-549338516505297	-0.0433333333333339
1565660_PM_at	1565660_PM_at	0.996251780019976	0.769062177184928	-0.29604032393461	-549339563589134	-28	FUT6	fucosyltransferase 6
227877_PM_at	227877_PM_at	0.996251780019976	0.76908732180721	0.29600710465095	-549340418526993	0.0246666666666693	ANXA2R	annexin A2 receptor
217297_PM_s_at	217297_PM_s_at	0.996251780019976	0.769112713224735	-0.295973559659647	-549341281750569	-32	MYO9B	myosin IXB
235501_PM_at	235501_PM_at	0.996251780019976	0.769113772049278	-0.295972160837731	-549341317744771	-0.0313333333333334
237154_PM_at	237154_PM_at	0.996251780019976	0.769124461647275	-0.295958038754182	-5493416811219	-0.0346666666666664	LOC101930114	uncharacterized LOC101930114
1555357_PM_at	1555357_PM_at	0.996251780019976	0.769151586418379	-0.29592220435014	-54934260310417	-0.0320000000000005	DDX53	DEAD-box helicase 53
1552633_PM_at	1552633_PM_at	0.996251780019976	0.769178388377955	-0.295886796794418	-549343513995092	-0.0293333333333328	ZNF101	zinc finger protein 101
218609_PM_s_at	218609_PM_s_at	0.996251780019976	0.769182939516817	0.295880784409855	-549343668658284	0.0413333333333332	NUDT2	nudix hydrolase 2
232412_PM_at	232412_PM_at	0.996251780019976	0.769205064850113	-0.29585155539627	-549344420503896	-0.064000000000001	FBXL20	F-box and leucine rich repeat protein 20
234750_PM_at	234750_PM_at	0.996251780019976	0.769206545060867	-0.295849599950242	-549344470800377	-0.0213333333333332	CACNG8	calcium voltage-gated channel auxiliary subunit gamma 8
239165_PM_at	239165_PM_at	0.996251780019976	0.769212170081476	-0.295842168975643	-549344661931184	-0.0373333333333346
217426_PM_at	217426_PM_at	0.996251780019976	0.769269551368541	-0.29576636596593	-549346611374639	-0.0233333333333334
223313_PM_s_at	223313_PM_s_at	0.996251780019976	0.769276343415772	0.295757393511413	-549346842088455	0.0479999999999992	MAGED4///MAGED4B	MAGE family member D4///MAGE family member D4B
1565760_PM_at	1565760_PM_at	0.996251780019976	0.769302837575332	0.295722394335904	-549347741975633	0.0333333333333323
210031_PM_at	210031_PM_at	0.996251780019976	0.769319932714253	-0.295699811602876	-549348322559185	-0.0393333333333317	CD247	CD247 molecule
1569758_PM_at	1569758_PM_at	0.996251780019976	0.769322852820969	-0.29569595414809	-549348421726778	-0.0333333333333323	LOC101928526	uncharacterized LOC101928526
207381_PM_at	207381_PM_at	0.996251780019976	0.769325081512999	0.295693010053681	-549348497412804	0.0240000000000005	ALOX12B	arachidonate 12-lipoxygenase, 12R type
212931_PM_at	212931_PM_at	0.996251780019976	0.769362805958718	-0.2956431765919	-549349778405052	-0.0206666666666679	TCF20	transcription factor 20
204226_PM_at	204226_PM_at	0.996251780019976	0.769364563662812	-0.295640854707931	-549349838084924	-0.027333333333333	STAU2	staufen double-stranded RNA binding protein 2
244200_PM_at	244200_PM_at	0.996251780019976	0.769378007268064	0.295623096089513	-549350294523024	0.0406666666666666
217677_PM_at	217677_PM_at	0.996251780019976	0.769393028849551	-0.295603253122917	-549350804501521	-0.0740000000000016	PLEKHA2	pleckstrin homology domain containing A2
1562659_PM_at	1562659_PM_at	0.996251780019976	0.76945199710551	0.295525359342934	-549352806098706	0.030666666666666	LOC400548	uncharacterized LOC400548
241764_PM_at	241764_PM_at	0.996251780019976	0.769461058019924	0.295513390543273	-549353113608448	0.0259999999999994
218832_PM_x_at	218832_PM_x_at	0.996251780019976	0.76950259862483	0.295458519024893	-549354523242693	0.0420000000000016	ARRB1	arrestin beta 1
224660_PM_at	224660_PM_at	0.996251780019976	0.769531073045546	-0.29542090732509	-549355489326653	-0.0173333333333368	PIGY	phosphatidylinositol glycan anchor biosynthesis class Y
1566228_PM_at	1566228_PM_at	0.996251780019976	0.769532885099174	0.295418513808332	-54935555080174	0.0306666666666664
239438_PM_at	239438_PM_at	0.996251780019976	0.769544118148736	0.2954036762662	-549355931878148	0.0633333333333299	RAPGEF6	Rap guanine nucleotide exchange factor 6
1554039_PM_at	1554039_PM_at	0.996251780019976	0.769545178726279	0.295402275371002	-549355967856716	0.0399999999999991	C14orf159	chromosome 14 open reading frame 159
236525_PM_at	236525_PM_at	0.996251780019976	0.769551178848283	0.295394349943712	-549356171398748	0.0219999999999998	FBXO36	F-box protein 36
226726_PM_at	226726_PM_at	0.996251780019976	0.769554211474501	-0.295390344222654	-549356274272222	-0.0506666666666664	MBOAT2	membrane bound O-acyltransferase domain containing 2
1569592_PM_a_at	1569592_PM_a_at	0.996251780019976	0.769573239234073	-0.295365211036227	-54935691970195	-0.0173333333333328	F11	coagulation factor XI
231065_PM_at	231065_PM_at	0.996251780019976	0.769645183169588	0.295270184222191	-549359359533125	0.0386666666666677	PDE6D	phosphodiesterase 6D
229968_PM_at	229968_PM_at	0.996251780019976	0.769703316165833	0.295193401524956	-549361330373238	0.0486666666666649
219018_PM_s_at	219018_PM_s_at	0.996251780019976	0.769715091983059	-0.295177848114632	-549361729532447	-0.0206666666666666	CCDC85C	coiled-coil domain containing 85C
228718_PM_at	228718_PM_at	0.996251780019976	0.769738287807316	0.295147211460036	-54936251572349	0.0493333333333323	ZNF44	zinc finger protein 44
1553202_PM_at	1553202_PM_at	0.996251780019976	0.769758472363657	0.295120552269124	-549363199779746	0.0326666666666671	STOX1	storkhead box 1
205150_PM_s_at	205150_PM_s_at	0.996251780019976	0.769773555307166	0.295100631284816	-549363710898227	0.027333333333333	TRIL	TLR4 interactor with leucine rich repeats
242584_PM_at	242584_PM_at	0.996251780019976	0.769774268501635	-0.295099689327374	-549363735065453	-0.0460000000000003	FAM161A	family with sequence similarity 161 member A
213921_PM_at	213921_PM_at	0.996251780019976	0.769778710328425	0.295093822754285	-54936388557881	0.0240000000000005	SST	somatostatin
213119_PM_at	213119_PM_at	0.996251780019976	0.769781881459547	-0.29508963446757	-549363993032071	-0.0386666666666677	SLC36A1	solute carrier family 36 member 1
1569337_PM_at	1569337_PM_at	0.996251780019976	0.769787558609979	-0.295082136357058	-549364185397263	-0.0286666666666666	SLC5A9	solute carrier family 5 member 9
231970_PM_at	231970_PM_at	0.996251780019976	0.76979086224035	-0.2950777730869	-549364297335401	-0.0373333333333337	GPATCH2L	G-patch domain containing 2 like
203438_PM_at	203438_PM_at	0.996251780019976	0.769798506291322	-0.295067677227913	-549364556334753	-0.0293333333333341	STC2	stanniocalcin 2
205009_PM_at	205009_PM_at	0.996251780019976	0.769862002658918	-0.294983815772231	-549366707377643	-0.0326666666666675	TFF1	trefoil factor 1
213059_PM_at	213059_PM_at	0.996251780019976	0.769869004618827	0.294974568215483	-549366944539892	0.0306666666666677	CREB3L1	cAMP responsive element binding protein 3 like 1
219327_PM_s_at	219327_PM_s_at	0.996251780019976	0.769882711756705	0.294956465139837	-549367408788819	0.0353333333333334	GPRC5C	G protein-coupled receptor class C group 5 member C
208495_PM_at	208495_PM_at	0.996251780019976	0.769903582176105	-0.294928901678413	-549368115592631	-0.0213333333333325	TLX3	T-cell leukemia homeobox 3
213489_PM_at	213489_PM_at	0.996251780019976	0.769918744927342	-0.294908876451005	-549368629053984	-0.0373333333333328	MAPRE2	microtubule associated protein RP/EB family member 2
219737_PM_s_at	219737_PM_s_at	0.996251780019976	0.769939454770588	-0.294881525455352	-54936933029736	-0.054666666666666	PCDH9	protocadherin 9
239350_PM_at	239350_PM_at	0.996251780019976	0.769952992544442	0.294863646563091	-549369788653587	0.0273333333333334	MARVELD3	MARVEL domain containing 3
1554536_PM_at	1554536_PM_at	0.996251780019976	0.769956350608803	-0.294859211693031	-549369902344851	-0.0333333333333332	DPYD	dihydropyrimidine dehydrogenase
202606_PM_s_at	202606_PM_s_at	0.996251780019976	0.769964120202957	0.29484895070335	-549370165386604	0.0233333333333317	TLK1	tousled like kinase 1
205425_PM_at	205425_PM_at	0.996251780019976	0.76999055898317	0.294814034311486	-549371060404518	0.0346666666666664	HIP1	huntingtin interacting protein 1
1559901_PM_s_at	1559901_PM_s_at	0.996251780019976	0.770016469720477	-0.294779815638209	-549371937435478	-0.0286666666666666	MIR99AHG	mir-99a-let-7c cluster host gene
1569666_PM_s_at	1569666_PM_s_at	0.996251780019976	0.770019296575522	-0.294776082410863	-549372033112668	-0.0406666666666666
236003_PM_x_at	236003_PM_x_at	0.996251780019976	0.770031785471894	0.294759589260036	-549372455793732	0.0326666666666662
230237_PM_at	230237_PM_at	0.996251780019976	0.770046471632321	0.29474019445243	-549372952807433	0.0286666666666666	ADCYAP1	adenylate cyclase activating polypeptide 1
215567_PM_at	215567_PM_at	0.996251780019976	0.7700482962494	-0.294737784838256	-549373014554229	-0.0373333333333328	FCF1	FCF1 rRNA-processing protein
206368_PM_at	206368_PM_at	0.996251780019976	0.770053903373469	-0.294730380004821	-549373204301276	-0.0326666666666671	CPLX2	complexin 2
1552856_PM_at	1552856_PM_at	0.996251780019976	0.770093437130164	0.294678171736029	-549374541990931	0.0373333333333332	LINC00311	long intergenic non-protein coding RNA 311
229395_PM_at	229395_PM_at	0.996251780019976	0.770109405942237	0.294657083561028	-549375082249161	0.0320000000000009
208806_PM_at	208806_PM_at	0.996251780019976	0.770114024040317	-0.294650984994701	-549375238481247	-0.0279999999999996	CHD3	chromodomain helicase DNA binding protein 3
200896_PM_x_at	200896_PM_x_at	0.996251780019976	0.770131270945989	0.294628209181686	-549375821919929	0.0253333333333341	HDGF	hepatoma-derived growth factor
222727_PM_s_at	222727_PM_s_at	0.996251780019976	0.770131296593896	-0.294628175311847	-549375822787526	-0.0366666666666675	SLC8B1	solute carrier family 8 member B1
208731_PM_at	208731_PM_at	0.996251780019976	0.770136310593573	0.294621553984414	-549375992394932	0.0186666666666655	RAB2A	RAB2A, member RAS oncogene family
241761_PM_at	241761_PM_at	0.996251780019976	0.770137753000191	-0.294619649190877	-549376041186122	-0.0293333333333337
238881_PM_at	238881_PM_at	0.996251780019976	0.770238469371728	-0.294486649263055	-549379447197303	-0.0353333333333326
239565_PM_at	239565_PM_at	0.996251780019976	0.770258559581155	0.29446011999227	-549380126405736	0.0326666666666675	DLG5-AS1	DLG5 antisense RNA 1
241430_PM_at	241430_PM_at	0.996251780019976	0.770259779968335	-0.294458508468795	-549380167662367	-0.0366666666666675	TEX37	testis expressed 37
228219_PM_s_at	228219_PM_s_at	0.996251780019976	0.770262633908019	-0.294454739839358	-549380264142219	-0.0339999999999976	UPB1	beta-ureidopropionase 1
200897_PM_s_at	200897_PM_s_at	0.996251780019976	0.770323211257174	0.294374748419251	-549382311695426	0.046666666666666	PALLD	palladin, cytoskeletal associated protein
210906_PM_x_at	210906_PM_x_at	0.996251780019976	0.770324740977009	0.294372728473752	-549382363393138	0.0259999999999998	AQP4	aquaporin 4
1552661_PM_at	1552661_PM_at	0.996251780019976	0.770335701342303	-0.294358255702453	-549382733793388	-0.0193333333333339	PCDHGB7	protocadherin gamma subfamily B, 7
230266_PM_at	230266_PM_at	0.996251780019976	0.770357932736759	0.294328900133911	-549383485032053	0.0299999999999994	RAB7B	RAB7B, member RAS oncogene family
1559295_PM_at	1559295_PM_at	0.996251780019976	0.770381936444842	-0.294297204596643	-549384296069273	-0.0273333333333337
218381_PM_s_at	218381_PM_s_at	0.996251780019976	0.770405093996731	0.294266626648683	-549385078426925	0.0260000000000007	U2AF2	U2 small nuclear RNA auxiliary factor 2
1562071_PM_at	1562071_PM_at	0.996251780019976	0.77040939274496	0.294260950479645	-54938522364669	0.0286666666666666
215060_PM_at	215060_PM_at	0.996251780019976	0.770410149158174	-0.294259951694719	-549385249199431	-0.0300000000000007	LOC101927610	uncharacterized LOC101927610
221398_PM_at	221398_PM_at	0.996251780019976	0.770427442115473	-0.294237117769408	-549385833355116	-24	TAS2R8	taste 2 receptor member 8
226423_PM_at	226423_PM_at	0.996251780019976	0.770457000872864	0.294198088230741	-549386831735569	0.0520000000000005	PAQR8	progestin and adipoQ receptor family member 8
237540_PM_at	237540_PM_at	0.996251780019976	0.770458324550867	-0.29419634045012	-549386876440935	-0.0226666666666668	LINC00644	long intergenic non-protein coding RNA 644
235549_PM_at	235549_PM_at	0.996251780019976	0.770463066769532	-0.294190078845846	-549387036600353	-0.0513333333333339	RNF144B	ring finger protein 144B
231211_PM_s_at	231211_PM_s_at	0.996251780019976	0.770467673871432	0.294183995660496	-549387192192922	0.0413333333333337	YIF1B	Yip1 interacting factor homolog B, membrane trafficking protein
244042_PM_x_at	244042_PM_x_at	0.996251780019976	0.77049948947521	-0.294141986863634	-549388266584919	-0.0446666666666671
231764_PM_at	231764_PM_at	0.996251780019976	0.770513597596527	0.29412335890439	-549388742953717	0.0219999999999985	CHRAC1	chromatin accessibility complex 1
238141_PM_s_at	238141_PM_s_at	0.996251780019976	0.770556221411835	-0.294067080276789	-549390181972816	-0.0419999999999985
209931_PM_s_at	209931_PM_s_at	0.996251780019976	0.770571112269938	-0.294047419262523	-549390684631562	-0.0326666666666671	MFSD2B///FKBP1B	major facilitator superfamily domain containing 2B///FK506 binding protein 1B
241138_PM_at	241138_PM_at	0.996251780019976	0.770609412524326	-0.293996850393214	-549391977335339	-0.0306666666666668
231287_PM_s_at	231287_PM_s_at	0.996251780019976	0.770616797364796	-0.293987100076007	-549392226559556	-0.0313333333333334	PRSS54	protease, serine 54
224525_PM_s_at	224525_PM_s_at	0.996251780019976	0.770619376649635	-0.293983694613768	-549392313603368	-0.0306666666666664	OLA1	Obg-like ATPase 1
233134_PM_at	233134_PM_at	0.996251780019976	0.770635396108274	-0.293962543999343	-549392854191859	-0.0546666666666669	RPH3AL	rabphilin 3A-like (without C2 domains)
242418_PM_at	242418_PM_at	0.996251780019976	0.77064954426012	0.293943864198057	-549393331596696	0.046000000000002
230713_PM_at	230713_PM_at	0.996251780019976	0.77067042993334	-0.293916289041671	-549394036287467	-0.0293333333333345
213306_PM_at	213306_PM_at	0.996251780019976	0.770684360211359	0.293897897155331	-549394506260695	0.0253333333333323	MPDZ	multiple PDZ domain crumbs cell polarity complex component
1553796_PM_at	1553796_PM_at	0.996251780019976	0.770694066238086	-0.293885082529605	-549394833699278	-0.0306666666666651	LINC01105	long intergenic non-protein coding RNA 1105
206837_PM_at	206837_PM_at	0.996251780019976	0.770710654021773	0.293863182206109	-549395393262242	0.030666666666666	ALX1	ALX homeobox 1
217508_PM_s_at	217508_PM_s_at	0.996251780019976	0.770736782036213	-0.29382868651299	-549396274558419	-0.036666666666668	C18orf25	chromosome 18 open reading frame 25
230857_PM_s_at	230857_PM_s_at	0.996251780019976	0.770788022428115	-0.293761037071859	-549398002568173	-0.0326666666666666	ZNF497	zinc finger protein 497
204595_PM_s_at	204595_PM_s_at	0.996251780019976	0.770805135721294	-0.293738443783536	-549398579593824	-0.0306666666666673	STC1	stanniocalcin 1
205389_PM_s_at	205389_PM_s_at	0.996251780019976	0.770805825883173	0.293737532622204	-54939860286368	0.0860000000000003	ANK1	ankyrin 1
236936_PM_at	236936_PM_at	0.996251780019976	0.770827219858239	-0.293709288122449	-54939932415527	-0.0306666666666666
207231_PM_at	207231_PM_at	0.996251780019976	0.770867139210355	-0.293656586913187	-549400669823739	-32	DZIP3	DAZ interacting zinc finger protein 3
1560133_PM_at	1560133_PM_at	0.996251780019976	0.770873272421337	-0.29364848997141	-549400876549133	-0.0360000000000005	GIGYF2	GRB10 interacting GYF protein 2
1559406_PM_at	1559406_PM_at	0.996251780019976	0.770902328620853	-0.293610130830131	-549401855830613	-0.0259999999999998	ANKRD18A	ankyrin repeat domain 18A
1557882_PM_at	1557882_PM_at	0.996251780019976	0.770908924622642	0.293601423044119	-549402078116462	0.0246666666666666
244705_PM_at	244705_PM_at	0.996251780019976	0.770934458658832	0.293567714214525	-54940293854847	0.0333333333333328	POT1-AS1	POT1 antisense RNA 1
212913_PM_at	212913_PM_at	0.996251780019976	0.770978944978588	0.293508986293467	-549404437368708	0.0286666666666697	SAPCD1	suppressor APC domain containing 1
232435_PM_at	232435_PM_at	0.996251780019976	0.770986124581496	0.293499508350194	-549404679231394	0.0319999999999991
221806_PM_s_at	221806_PM_s_at	0.996251780019976	0.771004884504115	0.293474743113676	-549405311165892	0.0180000000000025	SETD5	SET domain containing 5
1566646_PM_at	1566646_PM_at	0.996251780019976	0.771023066087753	-0.293450741527063	-549405923563761	-0.0286666666666662	LINC01225	long intergenic non-protein coding RNA 1225
227663_PM_at	227663_PM_at	0.996251780019976	0.771032619995175	-0.293438129442495	-549406245339772	-0.0353333333333303
240688_PM_at	240688_PM_at	0.996251780019976	0.771042865923075	0.293424603877076	-549406590406426	0.0240000000000009	MGST1	microsomal glutathione S-transferase 1
212184_PM_s_at	212184_PM_s_at	0.996251780019976	0.771066264357162	0.293393716002914	-549407378364143	0.022000000000002	TAB2	TGF-beta activated kinase 1/MAP3K7 binding protein 2
1553304_PM_at	1553304_PM_at	0.996251780019976	0.771077327625256	-0.293379111671374	-549407750895738	-0.0653333333333315	LSM14B	LSM family member 14B
211358_PM_s_at	211358_PM_s_at	0.996251780019976	0.771082587285866	0.293372168553196	-549407927996379	0.0406666666666657	CIZ1	CDKN1A interacting zinc finger protein 1
225774_PM_at	225774_PM_at	0.996251780019976	0.771087976221563	-0.29336505479798	-5494081094452	-0.0233333333333334	RSPRY1	ring finger and SPRY domain containing 1
235047_PM_x_at	235047_PM_x_at	0.996251780019976	0.771143683863395	-0.293291517882306	-549409984877118	-0.0393333333333334	NACC1	nucleus accumbens associated 1
236640_PM_at	236640_PM_at	0.996251780019976	0.771147853675413	0.293286013584303	-549410125235924	0.032666666666668	MIR100HG	mir-100-let-7a-2 cluster host gene
227769_PM_at	227769_PM_at	0.996251780019976	0.771193559708038	0.293225680618	-54941166354624	0.0746666666666673	GPR27	G protein-coupled receptor 27
239080_PM_at	239080_PM_at	0.996251780019976	0.771224473077961	0.293184874913041	-549412703791424	0.0213333333333328
243629_PM_x_at	243629_PM_x_at	0.996251780019976	0.771229806155944	0.293177835291075	-549412883235425	0.0406666666666662	MELTF	melanotransferrin
1554198_PM_at	1554198_PM_at	0.996251780019976	0.771252907090438	0.293147342407433	-549413660467063	0.0260000000000002	SH3YL1	SH3 and SYLF domain containing 1
217325_PM_at	217325_PM_at	0.996251780019976	0.771262605247271	-0.293134541070794	-549413986735766	-0.0359999999999991	KRT3	keratin 3
236941_PM_at	236941_PM_at	0.996251780019976	0.77131670477285	0.293063131887933	-549415806487544	0.0339999999999998	PRR14L	proline rich 14 like
228012_PM_at	228012_PM_at	0.996251780019976	0.771340418042393	-0.293031831816634	-549416603982185	-0.0253333333333314	MATR3	matrin 3
206942_PM_s_at	206942_PM_s_at	0.996251780019976	0.771344603053072	-0.2930263078881	-549416744717592	-0.0346666666666686	PMCH	pro-melanin concentrating hormone
227431_PM_at	227431_PM_at	0.996251780019976	0.771357577907772	0.293009182023636	-549417181023548	0.0486666666666666	APTR///RSBN1L	Alu-mediated CDKN1A/p21 transcriptional regulator (non-protein coding)///round spermatid basic protein 1 like
1560775_PM_at	1560775_PM_at	0.996251780019976	0.771360126616655	-0.293005817923673	-549417266725841	-0.0526666666666671
238251_PM_at	238251_PM_at	0.996251780019976	0.771380449207715	-0.29297899378634	-549417950050465	-0.0273333333333339
238974_PM_at	238974_PM_at	0.996251780019976	0.771397005933903	0.292957140438953	-549418506702006	0.0153333333333343	C2orf69	chromosome 2 open reading frame 69
1557079_PM_at	1557079_PM_at	0.996251780019976	0.771400204281737	0.292952918932169	-549418614228065	0.0286666666666688	ITGBL1	integrin subunit beta like 1
203934_PM_at	203934_PM_at	0.996251780019976	0.771430357039231	-0.292913120500787	-549419627858767	-0.0253333333333337	KDR	kinase insert domain receptor
211976_PM_at	211976_PM_at	0.996251780019976	0.771450220436953	-0.292886903189946	-549420295515602	-0.0206666666666635
200931_PM_s_at	200931_PM_s_at	0.996251780019976	0.771452357495606	0.292884082540282	-549420367343458	0.0359999999999996	VCL	vinculin
209487_PM_at	209487_PM_at	0.996251780019976	0.771456538178958	-0.292878564568991	-549420507856634	-0.0413333333333328	RBPMS	RNA binding protein with multiple splicing
236720_PM_at	236720_PM_at	0.996251780019976	0.771484100916501	-0.292842185483883	-549421434171229	-0.0313333333333334
228531_PM_at	228531_PM_at	0.996251780019976	0.77153307060949	0.292777553095765	-549423079612871	0.043333333333333	SAMD9	sterile alpha motif domain containing 9
208073_PM_x_at	208073_PM_x_at	0.996251780019976	0.771579110914597	0.292716788191036	-549424626265045	0.0206666666666688	TTC3	tetratricopeptide repeat domain 3
211651_PM_s_at	211651_PM_s_at	0.996251780019976	0.77159568455927	-0.292694914239115	-549425182945731	-0.0313333333333334	LAMB1	laminin subunit beta 1
229521_PM_at	229521_PM_at	0.996251780019976	0.771602710895742	0.292685640900077	-5494254189349	0.0253333333333332	CCDC71L	coiled-coil domain containing 71-like
205123_PM_s_at	205123_PM_s_at	0.996251780019976	0.771608594329526	0.29267787598068	-549425616531887	0.0366666666666666	TMEFF1	transmembrane protein with EGF like and two follistatin like domains 1
1554288_PM_at	1554288_PM_at	0.996251780019976	0.771650171382654	0.292623003360887	-549427012748709	0.0380000000000003	FAM160B1	family with sequence similarity 160 member B1
223698_PM_at	223698_PM_at	0.996251780019976	0.771675510849906	-0.292589561248419	-549427863545283	-0.0446666666666662	SLC25A36	solute carrier family 25 member 36
1569202_PM_x_at	1569202_PM_x_at	0.996251780019976	0.771702941191411	-0.292553360054802	-549428784426349	-0.0366666666666671
216191_PM_s_at	216191_PM_s_at	0.996251780019976	0.771787818701374	-0.292441345455497	-549431633121146	-0.0646666666666675	TRD///TRA	T cell receptor delta locus///T-cell receptor alpha locus
1559348_PM_a_at	1559348_PM_a_at	0.996251780019976	0.771795928390564	-0.292430643128919	-549431905240182	-0.0226666666666673
237090_PM_at	237090_PM_at	0.996251780019976	0.771804904975356	0.29241879680359	-549432206435167	0.0273333333333334
1553906_PM_s_at	1553906_PM_s_at	0.996251780019976	0.771813397943551	-0.292407588741945	-549432491391016	-0.0280000000000005	FGD2	FYVE, RhoGEF and PH domain containing 2
239849_PM_at	239849_PM_at	0.996251780019976	0.771817901112852	0.292401645982254	-549432642476442	0.028666666666668
219631_PM_at	219631_PM_at	0.996251780019976	0.771841309243673	0.292370754821584	-549433427787006	0.0446666666666671	LRP12	LDL receptor related protein 12
1554686_PM_at	1554686_PM_at	0.996251780019976	0.771873089862904	0.292328815143444	-54943449383937	0.034666666666666	STAU2	staufen double-stranded RNA binding protein 2
206065_PM_s_at	206065_PM_s_at	0.996251780019976	0.771879811158782	-0.292319945371835	-549434719278015	-0.0306666666666655	DPYS	dihydropyrimidinase
219461_PM_at	219461_PM_at	0.996251780019976	0.771933041785729	-0.292249700302811	-549436504422416	-0.043333333333333	PAK6	p21 (RAC1) activated kinase 6
219808_PM_at	219808_PM_at	0.996251780019976	0.771951344536263	-0.292225547670749	-549437118116952	-0.0313333333333334	SCLY	selenocysteine lyase
208939_PM_at	208939_PM_at	0.996251780019976	0.771953952967844	0.292222105552744	-549437205573667	0.0193333333333339	SEPHS1	selenophosphate synthetase 1
222634_PM_s_at	222634_PM_s_at	0.996251780019976	0.771984879320675	0.292181295032997	-549438242401978	0.0339999999999989	TBL1XR1	transducin (beta)-like 1 X-linked receptor 1
1561393_PM_at	1561393_PM_at	0.996251780019976	0.771991972805521	0.292171934516929	-549438480194094	36	KIAA1755	KIAA1755
206683_PM_at	206683_PM_at	0.996251780019976	0.771993204681039	-0.292170308944758	-549438521488935	-0.0333333333333332	ZNF165	zinc finger protein 165
236993_PM_at	236993_PM_at	0.996251780019976	0.772013613776597	-0.29214337739604	-549439205604975	-0.0233333333333325
224901_PM_at	224901_PM_at	0.996251780019976	0.77206129061502	-0.292080464574889	-549440803474161	-0.0853333333333333	SCD5	stearoyl-CoA desaturase 5
228550_PM_at	228550_PM_at	0.996251780019976	0.7720626878799	-0.292078620807057	-54944085029729	-0.0340000000000003	RTN4R	reticulon 4 receptor
1556131_PM_s_at	1556131_PM_s_at	0.996251780019976	0.772077576696026	0.292058974258946	-549441349210018	0.0213333333333328	FBF1	Fas binding factor 1
230129_PM_at	230129_PM_at	0.996251780019976	0.772121014913008	0.29200165599031	-549442804583663	0.0313333333333334	PSTK	phosphoseryl-tRNA kinase
203866_PM_at	203866_PM_at	0.996251780019976	0.772133195873306	0.291985582957994	-54944321264459	0.0373333333333337	NLE1	notchless homolog 1
208283_PM_at	208283_PM_at	0.996251780019976	0.772148037890778	-0.291965998709765	-549443709817822	-0.0193333333333334	GAGE1	G antigen 1
242134_PM_at	242134_PM_at	0.996251780019976	0.772151064480834	0.29196200509627	-549443811197157	0.0546666666666646
224923_PM_at	224923_PM_at	0.996251780019976	0.772157397854252	-0.291953648167116	-549444023336389	-0.0313333333333317	TTC7A	tetratricopeptide repeat domain 7A
219659_PM_at	219659_PM_at	0.996251780019976	0.772178328527299	-0.291926030151217	-549444724372112	-32	ATP8A2	ATPase phospholipid transporting 8A2
37577_PM_at	37577_PM_at	0.996251780019976	0.772206513551363	-0.291888840383204	-549445668266108	-0.0213333333333345	ARHGAP19	Rho GTPase activating protein 19
241957_PM_x_at	241957_PM_x_at	0.996251780019976	0.772224400807931	-0.291865238598984	-549446267228612	-0.0313333333333325	LIN7B	lin-7 homolog B, crumbs cell polarity complex component
207480_PM_s_at	207480_PM_s_at	0.996251780019976	0.772237110113576	-0.291848469092046	-549446692773361	-0.0373333333333346	MEIS2	Meis homeobox 2
1552467_PM_at	1552467_PM_at	0.996251780019976	0.772252116196861	0.291828669171842	-549447195186902	0.0259999999999998	DSCR10	Down syndrome critical region 10 (non-protein coding)
205834_PM_s_at	205834_PM_s_at	0.996251780019976	0.772282589034054	0.291788461856993	-549448215324096	0.0280000000000005	PART1	prostate androgen-regulated transcript 1 (non-protein coding)
1569433_PM_at	1569433_PM_at	0.996251780019976	0.772285595321568	-0.291784495244131	-549448315957148	-0.0293333333333328	SAMD5	sterile alpha motif domain containing 5
234439_PM_at	234439_PM_at	0.996251780019976	0.772302447072685	-0.29176226047457	-549448880028553	-0.0246666666666662
235935_PM_at	235935_PM_at	0.996251780019976	0.772303303939604	0.291761129899379	-549448908708848	0.0306666666666664	LRRC73	leucine rich repeat containing 73
1560212_PM_a_at	1560212_PM_a_at	0.996251780019976	0.772304111490552	0.291760064393467	-549448935738373	0.0239999999999998
217411_PM_s_at	217411_PM_s_at	0.996251780019976	0.772312813734856	-0.291748582424036	-549449227004273	-0.0360000000000005	RREB1	ras responsive element binding protein 1
209517_PM_s_at	209517_PM_s_at	0.996251780019976	0.772330058799687	0.291725828949873	-549449804163503	0.0246666666666684	ASH2L	ASH2 like histone lysine methyltransferase complex subunit
231934_PM_at	231934_PM_at	0.996251780019976	0.772336154023277	0.291717786830371	-549450008147296	0.0333333333333332	NANS	N-acetylneuraminate synthase
211697_PM_x_at	211697_PM_x_at	0.996251780019976	0.772337552679786	-0.291715941427008	-549450054954116	-0.0326666666666675	PNO1	partner of NOB1 homolog
211220_PM_s_at	211220_PM_s_at	0.996251780019976	0.772360804884346	0.291685262352465	-549450833055188	0.0339999999999998	HSF2	heat shock transcription factor 2
208721_PM_s_at	208721_PM_s_at	0.996251780019976	0.772379942896844	-0.291660011775115	-549451473414431	-0.0373333333333328	ANAPC5	anaphase promoting complex subunit 5
1563104_PM_at	1563104_PM_at	0.996251780019976	0.772415536493222	0.291613050308689	-549452664219228	0.0320000000000005
1554659_PM_at	1554659_PM_at	0.996251780019976	0.772422328405757	-0.291604089272664	-549452891423115	-0.0406666666666666	NEK4	NIMA related kinase 4
209742_PM_s_at	209742_PM_s_at	0.996251780019976	0.772429660940796	-0.291594414983307	-549453136703496	-0.0346666666666664	MYL2	myosin light chain 2
1563655_PM_at	1563655_PM_at	0.996251780019976	0.772460660119816	0.291553516064516	-549454173558738	0.0380000000000007	TNNT2	troponin T2, cardiac type
238671_PM_at	238671_PM_at	0.996251780019976	0.772481049446798	0.291526615579281	-549454855451719	0.027333333333333	EPHA4	EPH receptor A4
213074_PM_at	213074_PM_at	0.996251780019976	0.772601520330443	0.291367677767366	-549458883046038	0.0160000000000018	PHIP	pleckstrin homology domain interacting protein
215230_PM_x_at	215230_PM_x_at	0.996251780019976	0.77260878995766	-0.291358087155525	-549459126008941	-0.0299999999999994	EIF3CL///EIF3C	eukaryotic translation initiation factor 3 subunit C-like///eukaryotic translation initiation factor 3 subunit C
206801_PM_at	206801_PM_at	0.996251780019976	0.772615353858702	0.29134942761176	-549459345377886	0.0186666666666664	NPPB	natriuretic peptide B
234726_PM_s_at	234726_PM_s_at	0.996251780019976	0.772647736784753	0.29130670618643	-54946042752872	0.0473333333333343	TMEM168	transmembrane protein 168
220045_PM_at	220045_PM_at	0.996251780019976	0.772679036640326	-0.291265414129519	-54946147332316	-0.0259999999999998	NEUROD6	neuronal differentiation 6
216924_PM_s_at	216924_PM_s_at	0.996251780019976	0.772684856797303	-0.29125773599532	-549461667769252	-0.0333333333333337	DRD2	dopamine receptor D2
213471_PM_at	213471_PM_at	0.996251780019976	0.772715780281989	0.29121694105736	-549462700801485	0.0326666666666675	NPHP4	nephronophthisis 4
220609_PM_at	220609_PM_at	0.996251780019976	0.772728933458708	-0.291199589249687	-54946314015006	-0.0266666666666664	LOC202181	SUMO interacting motifs containing 1 pseudogene
201959_PM_s_at	201959_PM_s_at	0.996251780019976	0.772739542573895	-0.291185593660129	-549463494500076	-0.015333333333329	MYCBP2	MYC binding protein 2, E3 ubiquitin protein ligase
201945_PM_at	201945_PM_at	0.996251780019976	0.77275515964229	0.291164991664206	-549464016084855	0.0326666666666675	FURIN	furin, paired basic amino acid cleaving enzyme
216257_PM_at	216257_PM_at	0.996251780019976	0.772755355048414	-0.291164733885761	-54946402261085	-0.0279999999999996	SERPINB13	serpin family B member 13
211451_PM_s_at	211451_PM_s_at	0.996251780019976	0.772756822845056	0.291162797578937	-549464071630781	0.0366666666666675	KCNJ4	potassium voltage-gated channel subfamily J member 4
229612_PM_at	229612_PM_at	0.996251780019976	0.772775278785623	0.291138450729974	-54946468797283	0.028666666666668
206525_PM_at	206525_PM_at	0.996251780019976	0.772801252694219	-0.291104186570857	-549465555285434	-0.0246666666666666	GABRR1	gamma-aminobutyric acid type A receptor rho1 subunit
216190_PM_x_at	216190_PM_x_at	0.996251780019976	0.77280292954967	-0.291101974515314	-549465611274672	-0.0293333333333332	ITGB1	integrin subunit beta 1
226728_PM_at	226728_PM_at	0.996251780019976	0.772803143665886	0.291101692059969	-549465618423856	0.0313333333333334	SLC27A1	solute carrier family 27 member 1
1561009_PM_at	1561009_PM_at	0.996251780019976	0.772806346190279	-0.291097467393848	-549465725352912	-0.0260000000000016	MAOB	monoamine oxidase B
205157_PM_s_at	205157_PM_s_at	0.996251780019976	0.772813837814624	0.291087584707292	-549465975484131	0.0379999999999998	KRT17	keratin 17
231203_PM_at	231203_PM_at	0.996251780019976	0.77284524261521	-0.291046156920181	-549467023931333	-0.0366666666666666
241222_PM_at	241222_PM_at	0.996251780019976	0.772886945116717	0.290991145667022	-549468415917249	0.0279999999999996
235081_PM_x_at	235081_PM_x_at	0.996251780019976	0.772891624428561	0.290984973076796	-549468572090037	0.0180000000000007	TRIM65	tripartite motif containing 65
1564220_PM_a_at	1564220_PM_a_at	0.996251780019976	0.772904479979806	-0.290968015075674	-5494690011277	-0.0286666666666671	LINC01234	long intergenic non-protein coding RNA 1234
55583_PM_at	55583_PM_at	0.996251780019976	0.77291455159004	-0.290954729483948	-549469337235991	-0.0213333333333328	DOCK6	dedicator of cytokinesis 6
1552557_PM_a_at	1552557_PM_a_at	0.996251780019976	0.772938627092758	0.290922971389845	-549470140612881	0.0273333333333334	ZDHHC15	zinc finger DHHC-type containing 15
224631_PM_at	224631_PM_at	0.996251780019976	0.772949174439054	-0.290909058437206	-549470492538048	-0.0193333333333374	ZFP91	ZFP91 zinc finger protein
217423_PM_at	217423_PM_at	0.996251780019976	0.772950348711827	0.290907509463347	-549470531717975	0.025333333333333
1561584_PM_at	1561584_PM_at	0.996251780019976	0.772954544210084	-0.290901975220877	-549470671700065	-0.0299999999999989
236444_PM_x_at	236444_PM_x_at	0.996251780019976	0.772989742356347	-0.290855546036351	-54947184596687	-0.0246666666666657	LOC389328	hypothetical LOC389328
201101_PM_s_at	201101_PM_s_at	0.996251780019976	0.772997498362524	0.290845315327339	-549472104692475	0.015333333333329	BCLAF1	BCL2 associated transcription factor 1
1557334_PM_a_at	1557334_PM_a_at	0.996251780019976	0.773003606561753	0.290837258211774	-549472308443452	0.0320000000000005	FERMT1	fermitin family member 1
216690_PM_at	216690_PM_at	0.996251780019976	0.773004844051208	0.29083562588435	-549472349721599	0.0313333333333321	OR7C1	olfactory receptor family 7 subfamily C member 1
238264_PM_at	238264_PM_at	0.996251780019976	0.773017444044331	-0.290819005736097	-549472769997281	-0.0346666666666664
218967_PM_s_at	218967_PM_s_at	0.996251780019976	0.773024246311116	0.290810033171676	-549472996877669	0.0333333333333323	PTER	phosphotriesterase related
1565976_PM_at	1565976_PM_at	0.996251780019976	0.773044387022448	-0.29078346660558	-549473668599423	-0.0399999999999991
238716_PM_at	238716_PM_at	0.996251780019976	0.77304905892158	0.290777304176258	-549473824404516	0.0540000000000012	LOC100506990	uncharacterized LOC100506990
211980_PM_at	211980_PM_at	0.996251780019976	0.773057690963002	0.29076591818436	-549474112268637	0.0219999999999998	COL4A1	collagen type IV alpha 1 chain
234854_PM_at	234854_PM_at	0.996251780019976	0.773086831810072	0.29072748058167	-549475083977072	0.0286666666666671	MDN1	midasin AAA ATPase 1
230864_PM_at	230864_PM_at	0.996251780019976	0.773090540753375	-0.29072258841207	-549475207642701	-0.027333333333333	NIM1K	NIM1 serine/threonine protein kinase
235591_PM_at	235591_PM_at	0.996251780019976	0.7730974522245	-0.290713472063989	-549475438082775	-0.0213333333333323	SSTR1	somatostatin receptor 1
205790_PM_at	205790_PM_at	0.996251780019976	0.773107066028827	-0.2907007913337	-549475758610195	-0.0286666666666662	SKAP1	src kinase associated phosphoprotein 1
228732_PM_at	228732_PM_at	0.996251780019976	0.773125125919116	0.290676970238406	-549476360692055	0.0213333333333332
1560418_PM_at	1560418_PM_at	0.996251780019976	0.773138872601802	0.290658838401453	-549476818944159	0.0246666666666671	CEP57L1	centrosomal protein 57 like 1
240174_PM_at	240174_PM_at	0.996251780019976	0.773195971166607	0.290583526601384	-549478722020848	0.0393333333333334
206571_PM_s_at	206571_PM_s_at	0.996251780019976	0.773197326049289	-0.290581739560341	-549478767172175	-0.0306666666666642	MAP4K4	mitogen-activated protein kinase kinase kinase kinase 4
239743_PM_at	239743_PM_at	0.996251780019976	0.773212282190259	-0.290562013017041	-549479265564102	-0.0266666666666664	SP8	Sp8 transcription factor
1557861_PM_at	1557861_PM_at	0.996251780019976	0.773229420135594	-0.290539408905156	-549479836616567	-0.0260000000000007
207785_PM_s_at	207785_PM_s_at	0.996251780019976	0.773230193718097	-0.29053838859126	-549479862391931	-0.0213333333333345	RBPJ	recombination signal binding protein for immunoglobulin kappa J region
234584_PM_s_at	234584_PM_s_at	0.996251780019976	0.773239231767058	0.290526467911704	-549480163527744	0.0320000000000009	ATE1	arginyltransferase 1
1562189_PM_at	1562189_PM_at	0.996251780019976	0.773246941807875	-0.290516298833928	-549480420405531	-0.0266666666666673
214776_PM_x_at	214776_PM_x_at	0.996251780019976	0.773253667827286	0.290507427646122	-549480644490439	0.0399999999999987	XYLB	xylulokinase
208873_PM_s_at	208873_PM_s_at	0.996251780019976	0.773259964924976	0.290499122199828	-549480854278633	0.0200000000000014	REEP5	receptor accessory protein 5
238746_PM_at	238746_PM_at	0.996251780019976	0.773275207116076	0.290479018865094	-549481362046325	0.042666666666666	PXMP4	peroxisomal membrane protein 4
208904_PM_s_at	208904_PM_s_at	0.996251780019976	0.773277703900397	0.290475725800775	-549481445218832	0.0126666666666679	RPS28	ribosomal protein S28
227226_PM_at	227226_PM_at	0.996251780019976	0.773301925596563	0.290443779435543	-549482252035457	0.023333333333333	MRAP2	melanocortin 2 receptor accessory protein 2
1567686_PM_at	1567686_PM_at	0.996251780019976	0.77330750818314	-0.290436416519995	-549482437975956	-0.0259999999999998	CECR9	cat eye syndrome chromosome region, candidate 9 (non-protein coding)
214450_PM_at	214450_PM_at	0.996251780019976	0.773315935102135	0.290425302223615	-54948271864364	0.0566666666666649	CTSW	cathepsin W
1555606_PM_a_at	1555606_PM_a_at	0.996251780019976	0.773350963429129	-0.290379103621475	-549483885175684	-0.0393333333333326	GDPD1	glycerophosphodiester phosphodiesterase domain containing 1
234425_PM_at	234425_PM_at	0.996251780019976	0.773428831183819	-0.290276406695786	-54948647765075	-0.0380000000000007
226994_PM_at	226994_PM_at	0.996251780019976	0.773433230400151	0.290270604824631	-549486624085634	0.0199999999999996	DNAJA2	DnaJ heat shock protein family (Hsp40) member A2
217328_PM_at	217328_PM_at	0.996251780019976	0.773438228601791	0.290264012998696	-549486790454854	0.0426666666666669	LOC100134017	hypothetical protein LOC100134017
214383_PM_x_at	214383_PM_x_at	0.996251780019976	0.7734505371116	0.290247780104591	-549487200136238	0.0273333333333339	KLHDC3	kelch domain containing 3
1555275_PM_a_at	1555275_PM_a_at	0.996251780019976	0.773460932417804	0.290234070471681	-549487546118499	0.0366666666666666	KLHL6	kelch like family member 6
223125_PM_s_at	223125_PM_s_at	0.996251780019976	0.773462722383198	0.290231709818788	-549487605691323	0.0813333333333324	C1orf21	chromosome 1 open reading frame 21
236831_PM_at	236831_PM_at	0.996251780019976	0.773467591218534	0.290225288680592	-549487767731063	0.041333333333331	CCDC50	coiled-coil domain containing 50
201339_PM_s_at	201339_PM_s_at	0.996251780019976	0.77346826783648	0.290224396341399	-549487790249283	16	SCP2	sterol carrier protein 2
232448_PM_at	232448_PM_at	0.996251780019976	0.773481243260225	-0.290207284102296	-54948822206409	-0.0259999999999994	LINC00543	long intergenic non-protein coding RNA 543
212180_PM_at	212180_PM_at	0.996251780019976	0.77349826554629	0.290184834915562	-549488788514474	0.0193333333333339	CRKL	CRK like proto-oncogene, adaptor protein
236303_PM_at	236303_PM_at	0.996251780019976	0.773508136995648	0.290171816403419	-549489116984869	44
233685_PM_at	233685_PM_at	0.996251780019976	0.773510964322613	0.290168087721118	-549489211060643	0.0266666666666664
1560276_PM_at	1560276_PM_at	0.996251780019976	0.773522133648883	-0.290153357640352	-549489582693254	-24	C12orf80	chromosome 12 open reading frame 80
1569876_PM_at	1569876_PM_at	0.996251780019976	0.773524539110919	0.290150185331241	-549489662726581	32	EFCAB13	EF-hand calcium binding domain 13
214453_PM_s_at	214453_PM_s_at	0.996251780019976	0.773525806077403	-0.29014851446454	-549489704880074	-0.0800000000000054	IFI44	interferon induced protein 44
237484_PM_at	237484_PM_at	0.996251780019976	0.773532396647484	-0.290139822879391	-549489924152008	-0.0260000000000002	SMCO3	single-pass membrane protein with coiled-coil domains 3
227903_PM_x_at	227903_PM_x_at	0.996251780019976	0.773544197969977	-0.290124259456635	-549490316770838	-0.0433333333333321	TPGS1	tubulin polyglutamylase complex subunit 1
1556209_PM_at	1556209_PM_at	0.996251780019976	0.773550755540456	0.290115611453561	-549490534925165	0.0446666666666662	CLEC2B	C-type lectin domain family 2 member B
220974_PM_x_at	220974_PM_x_at	0.996251780019976	0.773566144833842	-0.290095316424683	-549491046861712	-0.0253333333333341	SFXN3	sideroflexin 3
222995_PM_s_at	222995_PM_s_at	0.996251780019976	0.773567225435702	0.290093891357632	-5494910828073	0.0246666666666666	RHBDD2	rhomboid domain containing 2
214678_PM_x_at	214678_PM_x_at	0.996251780019976	0.773638569429214	-0.289999806264208	-549493455601332	-0.0286666666666662	ZFX	zinc finger protein, X-linked
238300_PM_s_at	238300_PM_s_at	0.996251780019976	0.773639553434177	0.289998508623325	-549493488322044	0.0340000000000003	DAZAP2	DAZ associated protein 2
236896_PM_at	236896_PM_at	0.996251780019976	0.773650201641939	0.289984466500926	-549493842392396	0.0160000000000002	ZIC1	Zic family member 1
205315_PM_s_at	205315_PM_s_at	0.996251780019976	0.77365971947973	-0.289971915082268	-549494158860413	-0.025333333333335	SNTB2	syntrophin beta 2
223733_PM_s_at	223733_PM_s_at	0.996251780019976	0.773680112692282	-0.289945022183939	-54949483688471	-0.0326666666666666	PPP4R1L	protein phosphatase 4 regulatory subunit 1 like (pseudogene)
1570395_PM_a_at	1570395_PM_a_at	0.996251780019976	0.773720149775923	-0.289892225184324	-549496167821891	-0.0246666666666675	FAM66C	family with sequence similarity 66 member C
220845_PM_at	220845_PM_at	0.996251780019976	0.773727459842619	-0.289882585471255	-54949641079932	-0.0313333333333334	ACOXL	acyl-CoA oxidase-like
244776_PM_at	244776_PM_at	0.996251780019976	0.773743933902585	-0.289860861391874	-549496958344358	-0.0166666666666679
218602_PM_s_at	218602_PM_s_at	0.996251780019976	0.773760260946566	-0.289839331318843	-549497500959311	-0.0359999999999987	HAUS6	HAUS augmin like complex subunit 6
1553472_PM_at	1553472_PM_at	0.996251780019976	0.773772425444833	-0.289823290382667	-549497905207406	-0.0280000000000005	LOC150596	uncharacterized LOC150596
239357_PM_at	239357_PM_at	0.996251780019976	0.773823196421225	0.289756341141694	-549499592157027	0.0253333333333332	ATP2B2	ATPase plasma membrane Ca2+ transporting 2
242609_PM_x_at	242609_PM_x_at	0.996251780019976	0.77385482761775	-0.289714631281376	-549500642942939	-0.0259999999999989
1553936_PM_a_at	1553936_PM_a_at	0.996251780019976	0.773863482157939	-0.289703219231027	-549500930417622	-0.0286666666666666	BFSP2-AS1	BFSP2 antisense RNA 1
209543_PM_s_at	209543_PM_s_at	0.996251780019976	0.773876651766738	0.289685853595016	-549501367844207	0.0326666666666666	CD34	CD34 molecule
224306_PM_at	224306_PM_at	0.996251780019976	0.773881688964999	-0.289679211496515	-549501535146504	-0.0286666666666657	NPC1L1	NPC1 like intracellular cholesterol transporter 1
209885_PM_at	209885_PM_at	0.996251780019976	0.773940307660206	-0.289601917281997	-549503481765807	-0.0226666666666664	RHOD	ras homolog family member D
241984_PM_at	241984_PM_at	0.996251780019976	0.773943231670196	0.289598061748796	-549503578852118	0.0373333333333332	FOXN3	forkhead box N3
228858_PM_at	228858_PM_at	0.996251780019976	0.773971929093927	-0.289560222212052	-549504531622573	-0.0326666666666666
209929_PM_s_at	209929_PM_s_at	0.996251780019976	0.773973869269381	-0.28955766397199	-549504596032625	-0.0286666666666671	IKBKG	inhibitor of kappa light polypeptide gene enhancer in B-cells, kinase gamma
244741_PM_s_at	244741_PM_s_at	0.996251780019976	0.773986060081831	0.289541589684353	-549505000729825	0.0566666666666658
229904_PM_at	229904_PM_at	0.996251780019976	0.773994038229489	0.289531070079255	-549505265566466	0.0553333333333339
212206_PM_s_at	212206_PM_s_at	0.996251780019976	0.774022979906662	-0.289492909240093	-549506226205558	-0.0279999999999978	H2AFV	H2A histone family member V
1564389_PM_at	1564389_PM_at	0.996251780019976	0.774038014994399	-0.289473085004894	-549506725199809	-0.0319999999999996
213055_PM_at	213055_PM_at	0.996251780019976	0.77405528332802	-0.289450316309153	-54950729826693	-0.0486666666666657	CD47	CD47 molecule
214343_PM_s_at	214343_PM_s_at	0.996251780019976	0.774057837970825	-0.289446947966852	-549507383041201	-0.0413333333333337	ATXN7L1	ataxin 7 like 1
235383_PM_at	235383_PM_at	0.996251780019976	0.774071629242151	0.289428763986852	-549507840677764	0.0439999999999996	MYO7B	myosin VIIB
219084_PM_at	219084_PM_at	0.996251780019976	0.774088850590107	0.289406057541969	-549508412091156	0.0246666666666684	NSD1	nuclear receptor binding SET domain protein 1
208835_PM_s_at	208835_PM_s_at	0.996251780019976	0.774100352905652	0.289390891759158	-549508793717068	0.0206666666666635	LUC7L3	LUC7 like 3 pre-mRNA splicing factor
236852_PM_at	236852_PM_at	0.996251780019976	0.774105301679797	0.289384366830202	-549508957901747	0.0326666666666671	FBXO43	F-box protein 43
242819_PM_at	242819_PM_at	0.996251780019976	0.774111051911522	0.289376785200151	-549509148671233	0.0433333333333348
209785_PM_s_at	209785_PM_s_at	0.996251780019976	0.774115085552367	0.289371466890309	-549509282487938	0.0886666666666667	PLA2G4C	phospholipase A2 group IVC
1556970_PM_at	1556970_PM_at	0.996251780019976	0.774124545066863	-0.28935899466041	-549509596298482	-0.0386666666666664	LOC100289312	hypothetical protein LOC100289312
233339_PM_s_at	233339_PM_s_at	0.996251780019976	0.774139791055911	-0.289338893146799	-549510102039156	-0.0346666666666668	ARID1B	AT-rich interaction domain 1B
235647_PM_at	235647_PM_at	0.996251780019976	0.774165348551248	-0.289305196400122	-549510949748473	-0.0253333333333332	AP4S1	adaptor related protein complex 4 sigma 1 subunit
243978_PM_at	243978_PM_at	0.996251780019976	0.774171393027987	-0.2892972269987	-549511150220415	-0.0280000000000005	FAM65C	family with sequence similarity 65 member C
239312_PM_at	239312_PM_at	0.996251780019976	0.774179347368977	-0.289286739546237	-549511414026086	-0.0326666666666671
202218_PM_s_at	202218_PM_s_at	0.996251780019976	0.774190510464782	-0.289272021545332	-549511784232669	-0.0413333333333328	FADS2	fatty acid desaturase 2
226907_PM_at	226907_PM_at	0.996251780019976	0.77425890022915	-0.289181854360669	-549514051827949	-0.0326666666666671	PPP1R14C	protein phosphatase 1 regulatory inhibitor subunit 14C
218065_PM_s_at	218065_PM_s_at	0.996251780019976	0.774276095203281	0.289159184354109	-549514621840544	0.0180000000000025	TMEM9B	TMEM9 domain family member B
236967_PM_at	236967_PM_at	0.996251780019976	0.774278259392587	-0.289156331078535	-5495146935799	-0.0206666666666666	MNX1-AS1	MNX1 antisense RNA 1 (head to head)
1553959_PM_a_at	1553959_PM_a_at	0.996251780019976	0.774306159929956	-0.289119547118523	-549515618368869	-0.0239999999999991	B3GALT6	beta-1,3-galactosyltransferase 6
219256_PM_s_at	219256_PM_s_at	0.996251780019976	0.774307216539493	-0.289118154096519	-549515653388667	-0.045333333333331	SH3TC1	SH3 domain and tetratricopeptide repeats 1
201460_PM_at	201460_PM_at	0.996251780019976	0.774315839797127	0.289106785313223	-549515939187278	0.0220000000000011	MAPKAPK2	mitogen-activated protein kinase-activated protein kinase 2
237786_PM_at	237786_PM_at	0.996251780019976	0.774320860342523	-0.289100166313476	-549516105576449	-0.0273333333333334
203474_PM_at	203474_PM_at	0.996251780019976	0.774333329749093	0.289083726921005	-54951651881539	0.0186666666666646	IQGAP2	IQ motif containing GTPase activating protein 2
207800_PM_at	207800_PM_at	0.996251780019976	0.774340492296834	-0.289074284011274	-549516756172359	-0.0420000000000003	AKAP5	A-kinase anchoring protein 5
242410_PM_s_at	242410_PM_s_at	0.996251780019976	0.774371438786198	-0.289033485298984	-54951778160015	-0.0233333333333339	CACNA1E	calcium voltage-gated channel subunit alpha1 E
214089_PM_at	214089_PM_at	0.996251780019976	0.774382411466898	0.289019019439457	-549518145148012	0.0293333333333328	RPS8P8///RPS8	ribosomal protein S8 pseudogene 8///ribosomal protein S8
207669_PM_at	207669_PM_at	0.996251780019976	0.774391623798127	0.289006874388818	-54951845035664	0.0266666666666655	KRT83	keratin 83
1556099_PM_at	1556099_PM_at	0.996251780019976	0.774401092770149	0.288994391042185	-549518764053455	0.0333333333333323	LINC00290	long intergenic non-protein coding RNA 290
207902_PM_at	207902_PM_at	0.996251780019976	0.774416510287368	-0.288974065575656	-549519274787835	-0.0253333333333314	IL5RA	interleukin 5 receptor subunit alpha
209047_PM_at	209047_PM_at	0.996251780019976	0.774430560343774	-0.288955542988679	-549519740188707	-0.0360000000000005	AQP1	aquaporin 1 (Colton blood group)
1560082_PM_at	1560082_PM_at	0.996251780019976	0.774440022591611	0.288943068696992	-549520053602632	0.0326666666666666
210128_PM_s_at	210128_PM_s_at	0.996251780019976	0.774444550943341	-0.288937098886583	-549520203588089	-0.0373333333333328	LTB4R	leukotriene B4 receptor
1569205_PM_at	1569205_PM_at	0.996251780019976	0.774550540037206	0.288797374512842	-549523713141992	0.0346666666666677
203046_PM_s_at	203046_PM_s_at	0.996251780019976	0.774559449930614	-0.288785628952609	-54952400808647	-0.0393333333333317	TIMELESS	timeless circadian clock
228164_PM_at	228164_PM_at	0.996251780019976	0.774596486160626	0.288736805993639	-549525233959106	0.0259999999999971	AP4E1	adaptor related protein complex 4 epsilon 1 subunit
1568929_PM_at	1568929_PM_at	0.996251780019976	0.774603907668095	0.288727022686769	-54952547957876	0.0406666666666666	LOC100128343	uncharacterized LOC100128343
235662_PM_at	235662_PM_at	0.996251780019976	0.774607309473077	-0.288722538310552	-549525592160721	-0.0299999999999994
206327_PM_s_at	206327_PM_s_at	0.996251780019976	0.774613307952281	-0.288714630923689	-549525790674425	-36	CDH15	cadherin 15
231835_PM_at	231835_PM_at	0.996251780019976	0.77462636732874	0.288697415700726	-549526222841196	0.0246666666666684	FAM213B	family with sequence similarity 213 member B
217674_PM_at	217674_PM_at	0.996251780019976	0.774637913374064	0.288682195465008	-549526604904954	0.0353333333333334
233751_PM_at	233751_PM_at	0.996251780019976	0.774651362487903	-0.288664466651679	-54952704991467	-0.0293333333333337	ZFHX3	zinc finger homeobox 3
215673_PM_at	215673_PM_at	0.996251780019976	0.77467826457824	0.288629004213034	-549527939973357	0.0333333333333323	TEF	TEF, PAR bZIP transcription factor
220029_PM_at	220029_PM_at	0.996251780019976	0.774678461811945	0.288628744220185	-549527946498421	0.0286666666666671	ELOVL2	ELOVL fatty acid elongase 2
241070_PM_at	241070_PM_at	0.996251780019976	0.774679433430265	-0.288627463436269	-549527978642282	-0.0266666666666668
228672_PM_at	228672_PM_at	0.996251780019976	0.774683719531807	-0.288621813517818	-549528120436712	-0.0219999999999994	ING5	inhibitor of growth family member 5
238051_PM_x_at	238051_PM_x_at	0.996251780019976	0.774683875396659	-0.288621608057698	-549528125593035	-0.0373333333333332	PWWP2B	PWWP domain containing 2B
225699_PM_at	225699_PM_at	0.996251780019976	0.774739305140351	-0.288548541693491	-549529959069336	-0.0379999999999976	SNHG15	small nucleolar RNA host gene 15
240575_PM_at	240575_PM_at	0.996251780019976	0.774803010344612	0.288464568740457	-549532065657977	0.0306666666666664
206772_PM_at	206772_PM_at	0.996251780019976	0.774831235934442	-0.28842736387507	-549532998803476	-0.0266666666666673	PTH2R	parathyroid hormone 2 receptor
242873_PM_at	242873_PM_at	0.996251780019976	0.774833748473651	-0.288424052053343	-549533081862392	-0.0240000000000005
241395_PM_at	241395_PM_at	0.996251780019976	0.774844860866894	-0.288409404653108	-549533449200859	-0.0240000000000009	NIT1	nitrilase 1
213353_PM_at	213353_PM_at	0.996251780019976	0.774851939870643	0.288400073752878	-549533683198489	0.036666666666668	ABCA5	ATP binding cassette subfamily A member 5
244736_PM_at	244736_PM_at	0.996251780019976	0.774865754849901	-0.288381864175437	-549534139831354	-0.0233333333333339
244438_PM_at	244438_PM_at	0.996251780019976	0.77487477067555	-0.28836998043388	-5495344378188	-24	MYCNUT	MYCN upstream transcript (non-protein coding)
1559072_PM_a_at	1559072_PM_a_at	0.996251780019976	0.774880865312465	-0.288361947128996	-549534639248779	-0.0213333333333332	ELFN2	extracellular leucine rich repeat and fibronectin type III domain containing 2
244044_PM_at	244044_PM_at	0.996251780019976	0.774901607521679	0.288334607088988	-549535324740987	0.0313333333333339
222597_PM_at	222597_PM_at	0.996251780019976	0.774911045066514	0.288322167655475	-549535636611415	0.0333333333333323	SNAP29	synaptosome associated protein 29
206877_PM_at	206877_PM_at	0.996251780019976	0.774939926337119	0.288284100132283	-549536590923439	0.0553333333333335	MXD1	MAX dimerization protein 1
242698_PM_at	242698_PM_at	0.996251780019976	0.774963908359727	-0.288252490484976	-549537383248234	-0.0319999999999991	AKAP14	A-kinase anchoring protein 14
203061_PM_s_at	203061_PM_s_at	0.996251780019976	0.774985760013996	0.28822368904006	-549538105107656	0.0239999999999991	MDC 1,00	mediator of DNA damage checkpoint 1
1556361_PM_s_at	1556361_PM_s_at	0.996251780019976	0.775007861570667	0.288194558462718	-549538835143281	0.0460000000000012	ANKRD13C	ankyrin repeat domain 13C
244236_PM_at	244236_PM_at	0.996251780019976	0.775016531220707	0.28818313164796	-549539121488388	0.0366666666666662
201785_PM_at	201785_PM_at	0.996251780019976	0.77503843525674	-0.288154261755021	-549539844890157	-0.0586666666666651	RNASE1	ribonuclease A family member 1, pancreatic
237954_PM_x_at	237954_PM_x_at	0.996251780019976	0.775041155625818	0.28815067627943	-549539934727489	0.0360000000000014	ARHGEF40	Rho guanine nucleotide exchange factor 40
230742_PM_at	230742_PM_at	0.996251780019976	0.775070719269325	-0.288111711326045	-549540910957961	-0.0393333333333334
1559563_PM_at	1559563_PM_at	0.996251780019976	0.775085111865043	-0.28809274201293	-54954138616886	-0.0233333333333328
1557369_PM_a_at	1557369_PM_a_at	0.996251780019976	0.775104951134252	-0.288066594207272	-549542041161211	-0.026666666666666	LINC00698	long intergenic non-protein coding RNA 698
213501_PM_at	213501_PM_at	0.996251780019976	0.775165249301774	0.287987123532311	-549544031507868	0.0319999999999991	ACOX1	acyl-CoA oxidase 1
218639_PM_s_at	218639_PM_s_at	0.996251780019976	0.775204370644562	-0.28793556410105	-549545322524145	-0.0246666666666657	ZXDC	ZXD family zinc finger C
231288_PM_at	231288_PM_at	0.996251780019976	0.77522691302963	-0.287905855034514	-549546066316438	-0.0333333333333332	CCDC88C	coiled-coil domain containing 88C
221415_PM_s_at	221415_PM_s_at	0.996251780019976	0.775232550495355	0.28789842534491	-549546252313246	0.0246666666666671	GJA9	gap junction protein alpha 9
207597_PM_at	207597_PM_at	0.996251780019976	0.775282438820624	-0.287832677582208	-549547898052101	-0.0333333333333341	ADAM18	ADAM metallopeptidase domain 18
244268_PM_x_at	244268_PM_x_at	0.996251780019976	0.775291089388292	0.287821277139796	-549548183379704	0.0259999999999998	LOC646214	p21 protein (Cdc42/Rac)-activated kinase 2 pseudogene
241953_PM_at	241953_PM_at	0.996251780019976	0.775300325946946	0.28780910447184	-549548488021983	0.0286666666666671	LOC731932///KRTAP21-1	uncharacterized LOC731932///keratin associated protein 21-1
1560706_PM_at	1560706_PM_at	0.996251780019976	0.775320725950838	-0.287782219887606	-549549160810279	-0.0213333333333336
219666_PM_at	219666_PM_at	0.996251780019976	0.77536668305509	0.287721655111848	-549550676218407	0.0473333333333343	MS4A6A	membrane spanning 4-domains A6A
207438_PM_s_at	207438_PM_s_at	0.996251780019976	0.7753724875237	0.287714005744042	-549550867592816	0.0246666666666666	SNUPN	snurportin 1
231015_PM_at	231015_PM_at	0.996251780019976	0.775431983362957	-0.287635600674164	-549552828865087	-0.0386666666666668	KLF15	Kruppel like factor 15
215559_PM_at	215559_PM_at	0.996251780019976	0.775455099709635	0.287605137878275	-549553590736704	0.0680000000000001	ABCC6	ATP binding cassette subfamily C member 6
226808_PM_at	226808_PM_at	0.996251780019976	0.775470637192876	0.287584662687122	-549554102774197	0.027333333333333	ZNF862	zinc finger protein 862
209097_PM_s_at	209097_PM_s_at	0.996251780019976	0.775472917592001	-0.287581657602886	-5495541779214	-28	JAG1	jagged 1
227917_PM_at	227917_PM_at	0.996251780019976	0.775483462595297	-0.287567761551237	-549554525405472	-0.0366666666666662
209555_PM_s_at	209555_PM_s_at	0.996251780019976	0.775505744434445	-0.287538399056085	-549555259587865	-0.072000000000001	CD36	CD36 molecule
229107_PM_at	229107_PM_at	0.996251780019976	0.775539120111163	0.287494417833609	-549556359158758	0.0406666666666653
243898_PM_at	243898_PM_at	0.996251780019976	0.775584733978935	0.28743431050361	-549557861626686	0.038666666666666
212601_PM_at	212601_PM_at	0.996251780019976	0.775620913891505	-0.287386635455955	-549559053109974	-0.0199999999999969	ZZEF1	zinc finger ZZ-type and EF-hand domain containing 1
231596_PM_at	231596_PM_at	0.996251780019976	0.775625158500802	-0.28738104228715	-549559192880221	-0.0246666666666671
204955_PM_at	204955_PM_at	0.996251780019976	0.77563379631595	-0.287369660170747	-549559477304768	-0.0346666666666664	SRPX	sushi repeat containing protein, X-linked
1554015_PM_a_at	1554015_PM_a_at	0.996251780019976	0.775636015174903	-0.287366736369171	-549559550365026	-0.0286666666666671	CHD2	chromodomain helicase DNA binding protein 2
239404_PM_at	239404_PM_at	0.996251780019976	0.77564331569617	-0.287357116453493	-549559790743263	-0.0326666666666684
1565868_PM_at	1565868_PM_at	0.996251780019976	0.77564957256736	0.28734887177996	-549559996751186	0.036666666666668	CD44	CD44 molecule (Indian blood group)
240059_PM_at	240059_PM_at	0.996251780019976	0.77569053639206	-0.287294894281003	-549561345330416	-0.0239999999999991
236809_PM_at	236809_PM_at	0.996251780019976	0.775693710363959	0.287290712015434	-549561449810042	0.0500000000000016
210977_PM_s_at	210977_PM_s_at	0.996251780019976	0.77571254643503	-0.287265892289022	-549562069815055	-0.030666666666666	HSF4	heat shock transcription factor 4
240091_PM_at	240091_PM_at	0.996251780019976	0.77571616121306	-0.287261129225134	-549562188791883	-0.04	PSMA8	proteasome subunit alpha 8
1553466_PM_at	1553466_PM_at	0.996251780019976	0.775727844313906	-0.287245734866289	-549562573314983	-0.0286666666666666	CFAP47	cilia and flagella associated protein 47
242331_PM_x_at	242331_PM_x_at	0.996251780019976	0.775730285016548	-0.287242518858007	-549562653642437	-0.0280000000000009	FRG1JP	FSHD region gene 1 family member J, pseudogene
236342_PM_at	236342_PM_at	0.996251780019976	0.775734402038685	-0.287237094042967	-549562789138065	-0.0206666666666671
234772_PM_s_at	234772_PM_s_at	0.996251780019976	0.775737764093982	-0.287232664020247	-549562899784874	-0.0200000000000002	KRTAP2-2	keratin associated protein 2-2
216073_PM_at	216073_PM_at	0.996251780019976	0.77574772669664	-0.287219536799588	-549563227647966	-0.030666666666666	ANKRD34C	ankyrin repeat domain 34C
238081_PM_at	238081_PM_at	0.996251780019976	0.77576400900824	0.287198082525692	-549563763453964	0.0313333333333343	WDFY3-AS2	WDFY3 antisense RNA 2
217226_PM_s_at	217226_PM_s_at	0.996251780019976	0.775765543722938	0.287196060326622	-549563813954967	0.030000000000002	SFXN3	sideroflexin 3
237466_PM_s_at	237466_PM_s_at	0.996251780019976	0.7757666757003	-0.287194568790516	-549563851203334	-0.0260000000000007	HHIP	hedgehog interacting protein
217379_PM_at	217379_PM_at	0.996251780019976	0.77579188498044	0.287161352261501	-54956468067512	0.0239999999999974
239395_PM_at	239395_PM_at	0.996251780019976	0.775801316224621	0.287148925445502	-549564990968795	0.0419999999999989	ARRDC3-AS1	ARRDC3 antisense RNA 1
239491_PM_at	239491_PM_at	0.996251780019976	0.775860495943473	-0.2870709499788	-549566937686886	-0.0279999999999991	CERS5	ceramide synthase 5
230490_PM_x_at	230490_PM_x_at	0.996251780019976	0.775871760173254	0.287056108381664	-549567308159338	0.0306666666666624	RSU1	Ras suppressor protein 1
227369_PM_at	227369_PM_at	0.996251780019976	0.775872279465772	-0.287055424170417	-549567325237999	-0.0213333333333336	SERBP1	SERPINE1 mRNA binding protein 1
203357_PM_s_at	203357_PM_s_at	0.996251780019976	0.77593392427392	-0.286974202970526	-549569352320392	-0.0293333333333354	CAPN7	calpain 7
235061_PM_at	235061_PM_at	0.996251780019976	0.775945160404427	0.286959398819068	-549569721734334	0.0560000000000009	PPM1K	protein phosphatase, Mg2+/Mn2+ dependent 1K
216141_PM_at	216141_PM_at	0.996251780019976	0.775951033234326	-0.286951661104183	-549569914809105	-32
226876_PM_at	226876_PM_at	0.996251780019976	0.77597660459969	-0.286917969897561	-549570755426163	-0.0386666666666695	FAM101B	family with sequence similarity 101 member B
214007_PM_s_at	214007_PM_s_at	0.996251780019976	0.775982333806944	0.286910421503925	-549570943749934	0.0373333333333328	TWF1	twinfilin actin binding protein 1
204970_PM_s_at	204970_PM_s_at	0.996251780019976	0.776006413317237	-0.286878696247421	-54957173520487	-0.0306666666666642	MAFG	MAF bZIP transcription factor G
204064_PM_at	204064_PM_at	0.996251780019976	0.776006637625751	-0.286878400717675	-549571742577087	-0.0173333333333296	THOC1	THO complex 1
218850_PM_s_at	218850_PM_s_at	0.996251780019976	0.776016766394763	-0.28686505594331	-549572075464921	-0.041999999999998	LIMD1	LIM domains containing 1
1557258_PM_a_at	1557258_PM_a_at	0.996251780019976	0.776030579139018	-0.286846857572111	-549572529401799	-32	BCL10	B-cell CLL/lymphoma 10
208354_PM_s_at	208354_PM_s_at	0.996251780019976	0.77603197092314	-0.28684502389382	-549572575139151	-0.0226666666666682	SLC12A3	solute carrier family 12 member 3
210666_PM_at	210666_PM_at	0.996251780019976	0.776041053176132	0.286833058032158	-549572873595939	0.0526666666666653	IDS	iduronate 2-sulfatase
216326_PM_s_at	216326_PM_s_at	0.996251780019976	0.77604985401335	0.286821462975843	-549573162792159	0.0166666666666675	HDAC3	histone deacetylase 3
210721_PM_s_at	210721_PM_s_at	0.996251780019976	0.776054530331314	-0.286815301967876	-549573316451214	-0.02	PAK5	p21 (RAC1) activated kinase 5
1555866_PM_a_at	1555866_PM_a_at	0.996251780019976	0.776079976731704	-0.286781776754307	-549574152531656	-0.0240000000000018	HEXDC	hexosaminidase D
224449_PM_at	224449_PM_at	0.996251780019976	0.776080984215383	0.286780449417966	-549574185631904	0.0379999999999998	DDI2	DNA damage inducible 1 homolog 2
203079_PM_s_at	203079_PM_s_at	0.996251780019976	0.776099158057909	0.286756505891822	-549574782693804	0.0206666666666662	CUL2	cullin 2
244638_PM_at	244638_PM_at	0.996251780019976	0.776110155213953	0.286742017530238	-549575143955229	0.0379999999999994	SUCLG1	succinate-CoA ligase alpha subunit
235008_PM_at	235008_PM_at	0.996251780019976	0.776123323506486	0.286724668855018	-549575576513539	0.0613333333333346
229083_PM_at	229083_PM_at	0.996251780019976	0.77614552653404	-0.286695417494755	-549576305785172	-0.0240000000000018
227196_PM_at	227196_PM_at	0.996251780019976	0.776148122406505	0.28669199758119	-549576391042905	0.042666666666666	RHPN2	rhophilin Rho GTPase binding protein 2
1555743_PM_s_at	1555743_PM_s_at	0.996251780019976	0.776148833540868	-0.286691060702924	-549576414398909	-0.0226666666666659	ERVH-6	endogenous retrovirus group H member 6
221943_PM_x_at	221943_PM_x_at	0.996251780019976	0.776159825705553	-0.286676579196571	-549576775407468	-0.0213333333333381	RPL38	ribosomal protein L38
236647_PM_at	236647_PM_at	0.996251780019976	0.776251598343442	-0.286555676756394	-549579788669214	-0.0326666666666671
241390_PM_at	241390_PM_at	0.996251780019976	0.776267645237401	-0.286534536816506	-549580315411921	-0.0286666666666671
208157_PM_at	208157_PM_at	0.996251780019976	0.776400325649889	0.286359750652821	-549584669068684	0.0340000000000003	SIM2	single-minded family bHLH transcription factor 2
213859_PM_x_at	213859_PM_x_at	0.996251780019976	0.776418635046233	0.286335631527837	-549585269631918	0.0253333333333305	SMARCA5	SWI/SNF related, matrix associated, actin dependent regulator of chromatin, subfamily a, member 5
212602_PM_at	212602_PM_at	0.996251780019976	0.776421410276864	0.286331975707645	-549585360656999	0.0433333333333348	WDFY3	WD repeat and FYVE domain containing 3
1568287_PM_at	1568287_PM_at	0.996251780019976	0.776427830630373	0.286323518170496	-549585571234047	22	HMGA2	high mobility group AT-hook 2
240487_PM_at	240487_PM_at	0.996251780019976	0.776430619593584	-0.28631984427344	-549585662705368	-0.0379999999999994
244303_PM_at	244303_PM_at	0.996251780019976	0.776467259508817	0.286271578936906	-549586864289381	0.0326666666666666
235844_PM_at	235844_PM_at	0.996251780019976	0.776470653808259	0.286267107700206	-549586975592335	0.0346666666666668	PHTF1	putative homeodomain transcription factor 1
219198_PM_at	219198_PM_at	0.996251780019976	0.776481289913204	-0.286253097028995	-54958732435022	-0.0313333333333325	GTF3C4	general transcription factor IIIC subunit 4
1568751_PM_at	1568751_PM_at	0.996251780019976	0.776494992237299	0.28623504739022	-549587773622295	0.0239999999999998	RGS13	regulator of G-protein signaling 13
224654_PM_at	224654_PM_at	0.996251780019976	0.776509503197997	-0.286215932664488	-549588249374654	-0.0206666666666653	DDX21	DEAD-box helicase 21
224402_PM_s_at	224402_PM_s_at	0.996251780019976	0.776540485137856	-0.286175121716456	-549589265025322	-0.0293333333333328	FCRL4	Fc receptor like 4
227789_PM_at	227789_PM_at	0.996251780019976	0.776540485137849	-0.286175121716465	-549589265025322	-0.0293333333333337	MRS2	MRS2, magnesium transporter
242307_PM_at	242307_PM_at	0.996251780019976	0.776591529222339	-0.286107884984796	-549590938013038	-0.0459999999999985	ZNF789	zinc finger protein 789
232014_PM_at	232014_PM_at	0.996251780019976	0.776613516029725	-0.28607892374136	-549591658507707	-0.0446666666666653	ZNF30	zinc finger protein 30
240149_PM_at	240149_PM_at	0.996251780019976	0.776614323496531	0.286077860142672	-549591684966419	0.0260000000000002	HEATR6	HEAT repeat containing 6
1569932_PM_at	1569932_PM_at	0.996251780019976	0.776658177010167	-0.286020096608803	-54959312177947	-0.0306666666666668	NHSL2	NHS like 2
215332_PM_s_at	215332_PM_s_at	0.996251780019976	0.776674214516772	0.285998972365014	-549593647152935	0.0633333333333335	CD8B	CD8b molecule
201776_PM_s_at	201776_PM_s_at	0.996251780019976	0.776686837197769	-0.285982346145137	-549594060630533	-0.0259999999999989	EFCAB14	EF-hand calcium binding domain 14
210598_PM_at	210598_PM_at	0.996251780019976	0.77673175576063	-0.285923181409526	-549595531804978	-0.0386666666666642
242291_PM_at	242291_PM_at	0.996251780019976	0.776789560365468	0.285847045265579	-549597424540588	0.0286666666666666	EIF4ENIF1	eukaryotic translation initiation factor 4E nuclear import factor 1
201919_PM_at	201919_PM_at	0.996251780019976	0.776810272299116	-0.285819765383512	-549598102593298	-0.0220000000000002	SLC25A36	solute carrier family 25 member 36
233221_PM_at	233221_PM_at	0.996251780019976	0.776812905337774	0.285816297399264	-549598188786865	0.0286666666666662	DEFB118	defensin beta 118
223267_PM_at	223267_PM_at	0.996251780019976	0.776847970364637	0.285770113468937	-549599336546964	0.0266666666666673	TRMT10C	tRNA methyltransferase 10C, mitochondrial RNase P subunit
227417_PM_at	227417_PM_at	0.996251780019976	0.776865318892238	-0.285747264062048	-549599904330781	-0.0293333333333328	MARC2	mitochondrial amidoxime reducing component 2
227904_PM_at	227904_PM_at	0.996251780019976	0.776880555219517	-0.285727196719428	-549600402945985	-0.0340000000000007	AZI2	5-azacytidine induced 2
230222_PM_at	230222_PM_at	0.996251780019976	0.776880990377443	0.285726623586772	-549600417186156	0.0266666666666677	HIVEP1	human immunodeficiency virus type I enhancer binding protein 1
222973_PM_at	222973_PM_at	0.996251780019976	0.776891215638962	-0.28571315624799	-549600751790235	-0.0399999999999987
216737_PM_at	216737_PM_at	0.996251780019976	0.776919181471929	-0.285676323687325	-54960166683712	-0.0220000000000002
224996_PM_at	224996_PM_at	0.996251780019976	0.776919861633947	-0.285675427881001	-549601689090555	-0.0346666666666691	ASPH	aspartate beta-hydroxylase
211015_PM_s_at	211015_PM_s_at	0.996251780019976	0.776929394028858	0.285662873279965	-549602000962042	0.0179999999999962	HSPA4	heat shock protein family A (Hsp70) member 4
1561544_PM_at	1561544_PM_at	0.996251780019976	0.777040576905183	-0.285516443752853	-54960563744235	-0.0280000000000005	LOC101927058	uncharacterized LOC101927058
237449_PM_at	237449_PM_at	0.996251780019976	0.77705471943358	0.285497818280565	-549606099860716	0.019333333333333	SP8	Sp8 transcription factor
207662_PM_at	207662_PM_at	0.996251780019976	0.77706398964169	-0.285485609627469	-54960640295114	-0.0300000000000011	TBX1	T-box 1
231939_PM_s_at	231939_PM_s_at	0.996251780019976	0.777083852948031	0.285459450252358	-549607052336973	0.0333333333333323	BDP1	B double prime 1, subunit of RNA polymerase III transcription initiation factor IIIB
219305_PM_x_at	219305_PM_x_at	0.996251780019976	0.777098973620212	-0.285439536917938	-549607546630116	-0.035333333333333	FBXO2	F-box protein 2
213789_PM_at	213789_PM_at	0.996251780019976	0.777112736072103	0.285421412407703	-549607996490869	0.0399999999999991	LOC100292959	similar to hCG2042049
1569944_PM_at	1569944_PM_at	0.996251780019976	0.777121265028175	0.285410180216874	-549608275266041	0.0433333333333343
240106_PM_at	240106_PM_at	0.996251780019976	0.777132986892628	0.285394743192431	-549608658384464	0.0373333333333354	GNPTAB	N-acetylglucosamine-1-phosphate transferase alpha and beta subunits
1556308_PM_at	1556308_PM_at	0.996251780019976	0.777156017862225	0.285364412927529	-549609411065585	0.0293333333333332	PRRT3	proline rich transmembrane protein 3
206898_PM_at	206898_PM_at	0.996251780019976	0.777161572094139	-0.285357098411548	-54960959257198	-0.0253333333333341	CDH19	cadherin 19
214158_PM_s_at	214158_PM_s_at	0.996251780019976	0.777201466776334	-0.285304560502851	-549610896140402	-0.0239999999999991	PRDM10	PR/SET domain 10
232734_PM_at	232734_PM_at	0.996251780019976	0.777210160854591	-0.285293111247493	-549611180187182	-0.0346666666666664	TTC23	tetratricopeptide repeat domain 23
224010_PM_at	224010_PM_at	0.996251780019976	0.777215749327486	0.285285751792599	-549611362763332	0.0333333333333332	ANAPC11	anaphase promoting complex subunit 11
235612_PM_at	235612_PM_at	0.996251780019976	0.777238370086337	0.285255962698004	-54961210173465	0.0313333333333317
242255_PM_at	242255_PM_at	0.996251780019976	0.77728495614978	-0.285194614707048	-549613623338649	-0.0460000000000012	LOC100130837	hypothetical LOC100130837
204514_PM_at	204514_PM_at	0.996251780019976	0.777313446185414	-0.285157097454224	-549614553712467	-0.0326666666666666	DPH2	DPH2 homolog
204210_PM_s_at	204210_PM_s_at	0.996251780019976	0.777332372607815	0.28513217432371	-549615171702919	0.0320000000000009	PCYT1A	phosphate cytidylyltransferase 1, choline, alpha
243018_PM_at	243018_PM_at	0.996251780019976	0.777350717597276	-0.285108017022955	-549615770652706	-0.0300000000000002	BBOX1-AS1	BBOX1 antisense RNA 1
229785_PM_at	229785_PM_at	0.996251780019976	0.777358777314578	-0.285097403769495	-549616033778979	-0.0293333333333337	KRIT1	KRIT1, ankyrin repeat containing
54632_PM_at	54632_PM_at	0.996251780019976	0.777365808931251	-0.285088144373676	-54961626333214	-0.0253333333333332	THADA	THADA, armadillo repeat containing
213960_PM_at	213960_PM_at	0.996251780019976	0.777370258751818	0.285082284759794	-549616408596199	0.0253333333333332	NTRK3	neurotrophic receptor tyrosine kinase 3
205006_PM_s_at	205006_PM_s_at	0.996251780019976	0.777381173187214	0.285067912452725	-549616764883498	0.0339999999999998	NMT2	N-myristoyltransferase 2
223083_PM_s_at	223083_PM_s_at	0.996251780019976	0.777383668578063	0.285064626489737	-549616846339511	0.0293333333333337	EGLN2	egl-9 family hypoxia inducible factor 2
207673_PM_at	207673_PM_at	0.996251780019976	0.777415771160308	-0.285022353675813	-549617894160587	-0.0186666666666664	NPHS1	NPHS1, nephrin
211260_PM_at	211260_PM_at	0.996251780019976	0.777416031547118	-0.285022010799518	-549617902658869	-32	BMP7	bone morphogenetic protein 7
220215_PM_at	220215_PM_at	0.996251780019976	0.777437418757072	-0.284993848325839	-549618600638736	-0.0299999999999985	ZNF669	zinc finger protein 669
203917_PM_at	203917_PM_at	0.996251780019976	0.777455113019169	-0.284970548866232	-549619178041631	-0.0353333333333334	CXADR	coxsackie virus and adenovirus receptor
226951_PM_at	226951_PM_at	0.996251780019976	0.777481969214999	0.284935185454608	-549620054321467	0.0220000000000002	C2orf49	chromosome 2 open reading frame 49
237809_PM_at	237809_PM_at	0.996251780019976	0.777502890113598	-0.284907637713394	-549620736859703	-0.0213333333333323
207723_PM_s_at	207723_PM_s_at	0.996251780019976	0.777505744047331	-0.28490387979319	-549620829962948	-0.0973333333333342	KLRC3	killer cell lectin like receptor C3
239477_PM_at	239477_PM_at	0.996251780019976	0.77753136001291	0.284870150129083	-549621665567646	0.0373333333333341	EFHB	EF-hand domain family member B
215040_PM_at	215040_PM_at	0.996251780019976	0.777540567791085	-0.284858025925566	-549621965903596	-0.0293333333333337	RNASEH2B	ribonuclease H2 subunit B
203302_PM_at	203302_PM_at	0.996251780019976	0.777544464181202	-0.284852895425403	-54962209299048	-0.0226666666666659	DCK	deoxycytidine kinase
243681_PM_at	243681_PM_at	0.996251780019976	0.777553210993133	-0.284841378249423	-549622378272505	-0.0286666666666657	SHANK2	SH3 and multiple ankyrin repeat domains 2
234647_PM_at	234647_PM_at	0.996251780019976	0.777557221817003	-0.284836097096575	-549622509083548	-0.0273333333333334	KCNIP3	potassium voltage-gated channel interacting protein 3
204061_PM_at	204061_PM_at	0.996251780019976	0.777573300955596	0.28481492537164	-549623033470484	0.0260000000000007	PRKX	protein kinase, X-linked
229338_PM_at	229338_PM_at	0.996251780019976	0.777594548594845	0.284786948379293	-549623726352654	0.0346666666666673	LOC100289361	uncharacterized LOC100289361
1555346_PM_at	1555346_PM_at	0.996251780019976	0.777608076659162	-0.284769135952658	-549624167462482	-0.0286666666666662	CDC20B	cell division cycle 20B
229690_PM_at	229690_PM_at	0.996251780019976	0.777609177007648	-0.28476768712591	-549624203340257	-0.0353333333333321	FAM109A	family with sequence similarity 109 member A
233136_PM_at	233136_PM_at	0.996251780019976	0.777620253455702	-0.284753102822157	-549624564486072	-0.0186666666666655	PABPC5	poly(A) binding protein cytoplasmic 5
220307_PM_at	220307_PM_at	0.996251780019976	0.777646129594776	-0.284719032081858	-549625408095768	-0.0393333333333361	CD244	CD244 molecule
229607_PM_at	229607_PM_at	0.996251780019976	0.777719108820676	0.284622943214364	-549627786766652	0.0420000000000025
1556327_PM_a_at	1556327_PM_a_at	0.996251780019976	0.777730427031865	-0.284608041214201	-549628155592758	-0.0373333333333319
218904_PM_s_at	218904_PM_s_at	0.996251780019976	0.777732969390807	-0.284604693853775	-549628238437648	-0.0426666666666664	C9orf40	chromosome 9 open reading frame 40
230820_PM_at	230820_PM_at	0.996251780019976	0.77773682281433	-0.284599620305226	-54962836400267	-0.0220000000000002	SMURF2	SMAD specific E3 ubiquitin protein ligase 2
202681_PM_at	202681_PM_at	0.996251780019976	0.777742892004163	-0.284591629418619	-549628561764245	-0.0200000000000014	USP4	ubiquitin specific peptidase 4
244665_PM_at	244665_PM_at	0.996251780019976	0.777760908587204	0.28456790832761	-549629148790528	0.065999999999999
223525_PM_at	223525_PM_at	0.996251780019976	0.777762174642692	0.284566241412975	-549629190039866	0.0299999999999998	DLL4	delta like canonical Notch ligand 4
226603_PM_at	226603_PM_at	0.996251780019976	0.77776522842296	0.284562220746556	-549629289533971	0.0500000000000025	SAMD9L	sterile alpha motif domain containing 9 like
240290_PM_at	240290_PM_at	0.996251780019976	0.77777370014648	-0.284551066735564	-549629565540186	-0.0206666666666666
1556201_PM_at	1556201_PM_at	0.996251780019976	0.777774033869297	-0.284550627351341	-549629576412537	-0.0513333333333321	RNASET2	ribonuclease T2
238073_PM_at	238073_PM_at	0.996251780019976	0.777823970576137	0.284484880606844	-549631203095902	0.0226666666666664	ELAVL4	ELAV like neuron-specific RNA binding protein 4
228590_PM_at	228590_PM_at	0.996251780019976	0.777838221562433	0.28446611796837	-549631667246106	0.0253333333333332	PTCD3	pentatricopeptide repeat domain 3
213800_PM_at	213800_PM_at	0.996251780019976	0.777849449967574	0.284451334888189	-549632032928545	0.0499999999999998	CFH	complement factor H
225479_PM_at	225479_PM_at	0.996251780019976	0.777867107435483	0.284428087569506	-549632607948842	0.0160000000000018	LRRC58	leucine rich repeat containing 58
1557465_PM_at	1557465_PM_at	0.996251780019976	0.777890050485958	-0.284397881639579	-549633355019945	-0.0620000000000012	LINC00282	long intergenic non-protein coding RNA 282
1555165_PM_a_at	1555165_PM_a_at	0.996251780019976	0.777892157995003	0.284395106988331	-549633423640321	0.0333333333333332	PGPEP1	pyroglutamyl-peptidase I
223760_PM_s_at	223760_PM_s_at	0.996251780019976	0.777894029677976	0.284392642816928	-549633484581608	0.0293333333333323	RAB7A	RAB7A, member RAS oncogene family
223598_PM_at	223598_PM_at	0.996251780019976	0.777912224079247	0.284368689000579	-549634076954764	0.0273333333333312	RAD23B	RAD23 homolog B, nucleotide excision repair protein
236151_PM_at	236151_PM_at	0.996251780019976	0.777927169870189	-0.284349012263588	-549634563519474	-0.0299999999999994	SRRM4	serine/arginine repetitive matrix 4
204007_PM_at	204007_PM_at	0.996251780019976	0.77794271603745	-0.284328545227016	-549635069591124	-0.0933333333333337	FCGR3B	Fc fragment of IgG receptor IIIb
231046_PM_at	231046_PM_at	0.996251780019976	0.777943164635511	0.284327954634846	-549635084193675	0.0346666666666673	LOC100289641	hypothetical protein LOC100289641
225087_PM_at	225087_PM_at	0.996251780019976	0.77797464641883	-0.284286508221782	-549636108892126	-0.0166666666666657	FOPNL	FGFR1OP N-terminal like
208439_PM_s_at	208439_PM_s_at	0.996251780019976	0.777990434769039	-0.284265722724099	-54963662272548	-0.0226666666666668	FCN2	ficolin 2
1555815_PM_a_at	1555815_PM_a_at	0.996251780019976	0.777991211246087	0.2842647004887	-549636647994955	0.0279999999999978	L3MBTL2	L3MBTL2 polycomb repressive complex 1 subunit
232602_PM_at	232602_PM_at	0.996251780019976	0.777991510247176	0.284264306852552	-549636657725545	0.0366666666666671	WFDC3	WAP four-disulfide core domain 3
201934_PM_at	201934_PM_at	0.996251780019976	0.778013513895604	0.28423533908431	-54963737376501	0.0199999999999996	WDR82	WD repeat domain 82
1558660_PM_at	1558660_PM_at	0.996251780019976	0.778030390198834	0.284213121624014	-549637922897895	0.0259999999999998	LINC00703	long intergenic non-protein coding RNA 703
1557410_PM_at	1557410_PM_at	0.996251780019976	0.778046188386324	0.284192323621447	-549638436908392	0.0613333333333332	LOC100506606	uncharacterized LOC100506606
237747_PM_at	237747_PM_at	0.996251780019976	0.778073269068953	-0.284156672730262	-549639317912357	-0.0306666666666677	LOC100507281	uncharacterized LOC100507281
1559842_PM_at	1559842_PM_at	0.996251780019976	0.77809141829461	-0.284132780037039	-54963990828651	-0.0226666666666673
213665_PM_at	213665_PM_at	0.996251780019976	0.778146930260895	0.28405970189998	-549641713697169	0.0333333333333332	SOX4	SRY-box 4
236082_PM_at	236082_PM_at	0.996251780019976	0.778200835827745	-0.283988739982629	-549643466384262	-0.0326666666666662	PHLDB3	pleckstrin homology like domain family B member 3
222974_PM_at	222974_PM_at	0.996251780019976	0.77822890135337	-0.283951794779042	-549644378720805	-0.0226666666666664	IL22	interleukin 22
217218_PM_at	217218_PM_at	0.996251780019976	0.778262204574701	-0.283907955237145	-549645461155199	-0.0239999999999991	WAPL	WAPL cohesin release factor
241038_PM_at	241038_PM_at	0.996251780019976	0.7782629783078	0.28390693672058	-549645486301236	0.0660000000000007
222765_PM_x_at	222765_PM_x_at	0.996251780019976	0.778270096482152	-0.283897566606382	-549645717634691	-0.0226666666666659	ESF1	ESF1 nucleolar pre-rRNA processing protein homolog
222038_PM_s_at	222038_PM_s_at	0.996251780019976	0.778291195223493	-0.283869793116355	-549646403274093	-0.0326666666666666	UTP18	UTP18, small subunit processome component
235648_PM_at	235648_PM_at	0.996251780019976	0.77829557547407	-0.283864027168119	-54964654560871	-0.0339999999999971	ZNF567	zinc finger protein 567
216705_PM_s_at	216705_PM_s_at	0.996251780019976	0.778326358885436	-0.28382350566033	-549647545816394	-0.0386666666666651	ADA	adenosine deaminase
226905_PM_at	226905_PM_at	0.996251780019976	0.778348339547008	-0.283794571877966	-549648259912989	-0.0399999999999991	FAM101B	family with sequence similarity 101 member B
209363_PM_s_at	209363_PM_s_at	0.996251780019976	0.77835010104249	0.283792253180942	-549648317136168	0.0253333333333359	MED21	mediator complex subunit 21
208248_PM_x_at	208248_PM_x_at	0.996251780019976	0.77839466461892	-0.283733593641844	-549649764641669	-0.0279999999999987	APLP2	amyloid beta precursor like protein 2
201703_PM_s_at	201703_PM_s_at	0.996251780019976	0.778396071439086	0.283731741844908	-549649810332483	0.0433333333333348	PPP1R10	protein phosphatase 1 regulatory subunit 10
234136_PM_at	234136_PM_at	0.996251780019976	0.778396160792362	-0.283731624229253	-549649813234495	-0.0233333333333334
222275_PM_at	222275_PM_at	0.996251780019976	0.778397448487154	0.283729929237943	-549649855056045	0.033333333333335	MRPS30	mitochondrial ribosomal protein S30
233599_PM_at	233599_PM_at	0.996251780019976	0.778405880999337	0.283718829551676	-549650128919207	0.0300000000000007	LOC728061	hCG2003663
207076_PM_s_at	207076_PM_s_at	0.996251780019976	0.778406402489074	0.283718143117741	-549650145855279	0.0299999999999989	ASS1	argininosuccinate synthase 1
237800_PM_at	237800_PM_at	0.996251780019976	0.778445824600617	-0.283666252417318	-549651426012948	-0.0259999999999985
211603_PM_s_at	211603_PM_s_at	0.996251780019976	0.77848120411978	-0.283619683585642	-549652574680428	-0.0226666666666677	ETV4	ETS variant 4
228911_PM_at	228911_PM_at	0.996251780019976	0.778523810580835	-0.283563603020613	-54965395771557	-0.0239999999999996	ADAMTS7	ADAM metallopeptidase with thrombospondin type 1 motif 7
236960_PM_at	236960_PM_at	0.996251780019976	0.778541523293265	0.283540289011366	-549654532595761	0.0259999999999989
221709_PM_s_at	221709_PM_s_at	0.996251780019976	0.778562310956947	-0.283512927860089	-549655207211015	-0.0259999999999998	ZNF839	zinc finger protein 839
210366_PM_at	210366_PM_at	0.996251780019976	0.778571706406756	0.283500561447042	-54965551209547	0.0326666666666666	SLCO1B1	solute carrier organic anion transporter family member 1B1
231660_PM_at	231660_PM_at	0.996251780019976	0.778590632784506	-0.283475650438175	-549656126217189	-0.0226666666666668
1557443_PM_s_at	1557443_PM_s_at	0.996251780019976	0.778609277013624	0.283451110971785	-549656731126946	0.0286666666666662	HNCAT21	head and neck cancer-associated transcript 21
221669_PM_s_at	221669_PM_s_at	0.996251780019976	0.778636301558449	0.283415541675887	-549657607834913	0.0173333333333341	ACAD8	acyl-CoA dehydrogenase family member 8
238653_PM_at	238653_PM_at	0.996251780019976	0.778696647557052	0.283336116518416	-549659565102281	0.0540000000000003	LRIG2	leucine rich repeats and immunoglobulin like domains 2
200023_PM_s_at	200023_PM_s_at	0.996251780019976	0.778700272577056	0.283331345460502	-549659682657685	0.0153333333333343	EIF3F	eukaryotic translation initiation factor 3 subunit F
239539_PM_at	239539_PM_at	0.996251780019976	0.77871372315299	0.283313642588057	-549660118826412	0.0446666666666662
1553329_PM_at	1553329_PM_at	0.996251780019976	0.778731563071184	0.283290162857231	-549660697285315	0.0306666666666668	SSMEM1	serine rich single-pass membrane protein 1
1553660_PM_at	1553660_PM_at	0.996251780019976	0.778761561960153	-0.283250680648093	-549661669882145	-0.0406666666666666	HUS1B	HUS1 checkpoint clamp component B
202636_PM_at	202636_PM_at	0.996251780019976	0.778769734143083	-0.283239925133912	-549661934807964	-0.0246666666666657	RNF103	ring finger protein 103
214116_PM_at	214116_PM_at	0.996251780019976	0.778771423291934	-0.283237702027767	-549661989565439	-0.0286666666666662
230674_PM_at	230674_PM_at	0.996251780019976	0.778780645983663	-0.283225563973867	-549662288531114	-0.0253333333333337	LGR4	leucine rich repeat containing G protein-coupled receptor 4
233169_PM_at	233169_PM_at	0.996251780019976	0.778841461503904	-0.283145525284478	-5496642596007	-0.049333333333335	ZNF350	zinc finger protein 350
238765_PM_at	238765_PM_at	0.996251780019976	0.778863781957196	0.283116150030039	-549664982870263	0.0526666666666662	ATP6V1G1	ATPase H+ transporting V1 subunit G1
237916_PM_at	237916_PM_at	0.996251780019976	0.778889140493517	0.283082776753725	-549665804487495	0.0293333333333332
1564203_PM_at	1564203_PM_at	0.996251780019976	0.778931553107747	-0.283026960065059	-549667178424215	-0.0326666666666662	LOC147004	uncharacterized LOC147004
1552691_PM_at	1552691_PM_at	0.996251780019976	0.778958015823109	0.282992134537429	-549668035523662	0.0560000000000009	ARL 11,00	ADP ribosylation factor like GTPase 11
1563000_PM_at	1563000_PM_at	0.996251780019976	0.778979330201986	-0.28296408459274	-549668725791351	-0.0266666666666664
215005_PM_at	215005_PM_at	0.996251780019976	0.778982055455685	0.282960498146978	-549668814043575	0.0306666666666668	NECAB2	N-terminal EF-hand calcium binding protein 2
218752_PM_at	218752_PM_at	0.996251780019976	0.77902254386263	-0.282907215667377	-549670125042762	-0.0253333333333341	ZMAT5	zinc finger matrin-type 5
1566715_PM_at	1566715_PM_at	0.996251780019976	0.779038554778268	0.282886145634572	-549670643396768	0.0293333333333337
220023_PM_at	220023_PM_at	0.996251780019976	0.779113407970326	-0.282787642099153	-549673066220323	-0.0333333333333314	APOBR	apolipoprotein B receptor
1568828_PM_at	1568828_PM_at	0.996251780019976	0.77911637221631	0.282783741338812	-549673162147364	0.0299999999999998
217532_PM_x_at	217532_PM_x_at	0.996251780019976	0.779122569870367	0.282775585632127	-549673362707296	0.0300000000000002
234434_PM_at	234434_PM_at	0.996251780019976	0.779198643996562	-0.282675478641216	-549675824005901	-0.0226666666666677
243604_PM_at	243604_PM_at	0.996251780019976	0.779219303987487	0.282648292377303	-549676492276256	0.0313333333333343
224116_PM_at	224116_PM_at	0.996251780019976	0.779219808484567	-0.282647628517608	-549676508593909	-0.0273333333333325
238135_PM_at	238135_PM_at	0.996251780019976	0.779222200244279	-0.282644481240733	-549676585953369	-0.029333333333331
242438_PM_at	242438_PM_at	0.996251780019976	0.779226270492398	-0.282639125275462	-549676717599996	-0.0306666666666651	ASXL1	additional sex combs like 1, transcriptional regulator
AFFX-NonspecificGC14_at	AFFX-NonspecificGC14_at	0.996251780019976	0.779274154973301	-0.282576115586032	-549678266156618	-0.0120000000000007
212553_PM_at	212553_PM_at	0.996251780019976	0.779322516800644	0.282512478941872	-54967982977311	0.022000000000002	RPRD2	regulation of nuclear pre-mRNA domain containing 2
203842_PM_s_at	203842_PM_s_at	0.996251780019976	0.779342628422872	-0.282486015520758	-549680479902945	-0.0286666666666666	MAPRE3	microtubule associated protein RP/EB family member 3
228744_PM_at	228744_PM_at	0.996251780019976	0.779355244738406	0.282469414732439	-549680887705463	0.0326666666666684	HAUS2	HAUS augmin like complex subunit 2
1569111_PM_at	1569111_PM_at	0.996251780019976	0.779357015023809	0.282467085363583	-549680944925085	0.0206666666666657	SOX13	SRY-box 13
1568612_PM_at	1568612_PM_at	0.996251780019976	0.779389456199272	-0.282424399043182	-549681993407199	-0.0366666666666675	GABRG2	gamma-aminobutyric acid type A receptor gamma2 subunit
235644_PM_at	235644_PM_at	0.996251780019976	0.77939955777539	-0.282411107428291	-549682319850122	-0.0386666666666651	CCDC138	coiled-coil domain containing 138
217299_PM_s_at	217299_PM_s_at	0.996251780019976	0.77940123261872	-0.282408903680854	-549682373972825	-0.0213333333333319	NBN	nibrin
1558337_PM_at	1558337_PM_at	0.996251780019976	0.779406637178494	-0.282401792407561	-549682548618529	-0.0253333333333328
32625_PM_at	32625_PM_at	0.996251780019976	0.779530131168752	0.282239304075961	-549686537976592	0.02	NPR 1,00	natriuretic peptide receptor 1
239605_PM_x_at	239605_PM_x_at	0.996251780019976	0.779554835401677	-0.282206800178215	-549687335727146	-0.0280000000000005
241219_PM_at	241219_PM_at	0.996251780019976	0.77955795877637	0.282202690707876	-549687436580305	0.0413333333333314
232738_PM_at	232738_PM_at	0.996251780019976	0.779561134016973	-0.282198513001812	-549687539106584	-0.0353333333333334	CCSER1	coiled-coil serine rich protein 1
1556666_PM_a_at	1556666_PM_a_at	0.996251780019976	0.77956479077091	0.282193701768557	-549687657178566	0.0200000000000002
214604_PM_at	214604_PM_at	0.996251780019976	0.779573603208829	0.282182107170119	-54968794171219	0.0246666666666675	HOXD11	homeobox D11
243908_PM_at	243908_PM_at	0.996251780019976	0.779595381635017	0.282153453279492	-549688644834183	0.0339999999999998
200952_PM_s_at	200952_PM_s_at	0.996251780019976	0.779609598060635	-0.282134748846786	-549689103773622	-0.0413333333333323	CCND2	cyclin D2
1570233_PM_at	1570233_PM_at	0.996251780019976	0.779616381725148	-0.28212582367168	-549689322754624	-0.0239999999999996
1563800_PM_at	1563800_PM_at	0.996251780019976	0.779657726612981	0.282071427264711	-54969065723269	0.0299999999999976	LOC283140	uncharacterized LOC283140
211764_PM_s_at	211764_PM_s_at	0.996251780019976	0.779686412174723	-0.282033686912059	-549691582946295	-0.0339999999999989	UBE2D1	ubiquitin conjugating enzyme E2 D1
211905_PM_s_at	211905_PM_s_at	0.996251780019976	0.779711792121152	-0.282000295958771	-54969240187303	-0.0306666666666664	ITGB4	integrin subunit beta 4
231863_PM_at	231863_PM_at	0.996251780019976	0.779771785475063	-0.281921367397056	-549694337244836	-0.0353333333333339	ING3	inhibitor of growth family member 3
221441_PM_at	221441_PM_at	0.996251780019976	0.779794711607429	0.281891205755299	-54969507668263	0.0180000000000002	GSC2	goosecoid homeobox 2
1554116_PM_s_at	1554116_PM_s_at	0.996251780019976	0.779802910906153	0.281880418814022	-549695341114389	0.0400000000000009	PARP11	poly(ADP-ribose) polymerase family member 11
238869_PM_at	238869_PM_at	0.996251780019976	0.779823616150042	0.281853179286957	-549696008821085	0.0219999999999998
1557793_PM_at	1557793_PM_at	0.996251780019976	0.77982663018425	-0.281849214083953	-549696106012451	-0.0279999999999996	ESYT3	extended synaptotagmin 3
216410_PM_at	216410_PM_at	0.996251780019976	0.779838908209453	0.281833061407121	-549696501917785	0.0293333333333341
230506_PM_at	230506_PM_at	0.996251780019976	0.77984412674304	-0.281826196051814	-549696670182181	-0.0366666666666671	LINC01590	long intergenic non-protein coding RNA 1590
212140_PM_at	212140_PM_at	0.996251780019976	0.779864062483742	-0.281799969280454	-54969731294195	-0.0173333333333332	PDS5A	PDS5 cohesin associated factor A
204587_PM_at	204587_PM_at	0.996251780019976	0.779873673714305	0.28178732514894	-549697622800208	0.0233333333333317	SLC25A14	solute carrier family 25 member 14
237669_PM_at	237669_PM_at	0.996251780019976	0.779896561373661	0.281757215291398	-549698360619501	0.0286666666666666
205914_PM_s_at	205914_PM_s_at	0.996251780019976	0.779928448320897	-0.281715266859496	-549699388403404	-0.0300000000000016	GRIN1	glutamate ionotropic receptor NMDA type subunit 1
205843_PM_x_at	205843_PM_x_at	0.996251780019976	0.779946190712778	0.281691926322188	-549699960207004	0.0313333333333317	CRAT	carnitine O-acetyltransferase
1562742_PM_at	1562742_PM_at	0.996251780019976	0.779963909595604	-0.281668616869034	-549700531202076	-0.0279999999999991	LINC01362	long intergenic non-protein coding RNA 1362
243585_PM_at	243585_PM_at	0.996251780019976	0.779981554247664	-0.281645405223884	-549701099754522	-0.0300000000000002	ATP13A5	ATPase 13A5
1566739_PM_at	1566739_PM_at	0.996251780019976	0.779984101599021	0.281642054180848	-549701181832047	0.0313333333333334	PLCE1	phospholipase C epsilon 1
214391_PM_x_at	214391_PM_x_at	0.996251780019976	0.779997953622735	-0.281623831887909	-549701628135994	-0.0333333333333323	PTGER1	prostaglandin E receptor 1
206982_PM_at	206982_PM_at	0.996251780019976	0.77999852666931	-0.28162307804904	-549701646598544	-0.0273333333333334	CRYBA1	crystallin beta A1
1566984_PM_at	1566984_PM_at	0.996251780019976	0.780014467533473	-0.281602108016704	-549702160163753	-0.0253333333333332
230709_PM_x_at	230709_PM_x_at	0.996251780019976	0.780018359137253	-0.281596988673856	-54970228553291	-0.0219999999999994	LOC100292813	hypothetical protein LOC100292813
217068_PM_at	217068_PM_at	0.996251780019976	0.780054010432067	0.281550090315892	-549703433935693	0.0326666666666662
241958_PM_at	241958_PM_at	0.996251780019976	0.780055286713288	0.281548411412696	-549703475043565	28
208293_PM_x_at	208293_PM_x_at	0.996251780019976	0.780074601908253	-0.281523003050569	-549704097136456	-0.0280000000000005	CSHL1	chorionic somatomammotropin hormone like 1
1569318_PM_at	1569318_PM_at	0.996251780019976	0.780078113215346	0.281518384087381	-549704210220163	0.0280000000000005	LINC00663	long intergenic non-protein coding RNA 663
225914_PM_s_at	225914_PM_s_at	0.996251780019976	0.780083007808369	-0.281511945485395	-549704367850074	-0.0386666666666677	CAB39L	calcium binding protein 39 like
241497_PM_at	241497_PM_at	0.996251780019976	0.780086416679212	-0.28150746128665	-549704477630151	-0.0533333333333337
215198_PM_s_at	215198_PM_s_at	0.996251780019976	0.780091825916706	0.281500345717774	-549704651826642	0.0319999999999991	CALD1	caldesmon 1
206399_PM_x_at	206399_PM_x_at	0.996251780019976	0.780094102315908	0.28149735123812	-549704725133295	0.0466666666666669	CACNA1A	calcium voltage-gated channel subunit alpha1 A
239153_PM_at	239153_PM_at	0.996251780019976	0.78010558820785	0.281482242209963	-549705094999511	0.0220000000000002	HOTAIR	HOX transcript antisense RNA
206918_PM_s_at	206918_PM_s_at	0.996251780019976	0.780122762904557	0.281459650010589	-549705648015544	0.0246666666666657	CPNE1	copine 1
224554_PM_at	224554_PM_at	0.996251780019976	0.780126900189247	-0.281454207703042	-549705781226757	-0.0273333333333334	GHSR	growth hormone secretagogue receptor
202900_PM_s_at	202900_PM_s_at	0.996251780019976	0.780140747468607	0.281435992641545	-549706227057685	0.0180000000000016	NUP88	nucleoporin 88
235766_PM_x_at	235766_PM_x_at	0.996251780019976	0.780177336943277	-0.281387862383028	-549707404953391	-0.0320000000000018
235320_PM_at	235320_PM_at	0.996251780019976	0.780193353087191	0.281366794755273	-549707920480109	0.0346666666666655	ARL 6,00	ADP ribosylation factor like GTPase 6
210966_PM_x_at	210966_PM_x_at	0.996251780019976	0.780207799566736	0.281347791973367	-549708385446939	0.019333333333333	LARP1	La ribonucleoprotein domain family member 1
205131_PM_x_at	205131_PM_x_at	0.996251780019976	0.780213487976752	0.281340309513673	-549708568521856	0.0293333333333341	CLEC11A	C-type lectin domain family 11 member A
221859_PM_at	221859_PM_at	0.996251780019976	0.780218895936921	0.281333195969031	-549708742565962	0.0273333333333334	SYT13	synaptotagmin 13
202805_PM_s_at	202805_PM_s_at	0.996251780019976	0.780235860786008	-0.281310880771801	-549709288514111	-0.0213333333333336	ABCC1	ATP binding cassette subfamily C member 1
206663_PM_at	206663_PM_at	0.996251780019976	0.780268561149743	-0.281267867823673	-549710340717581	-0.0499999999999998	SP4	Sp4 transcription factor
213297_PM_at	213297_PM_at	0.996251780019976	0.780292318778736	0.281236618180674	-549711105061061	0.0359999999999996	RMND5B	required for meiotic nuclear division 5 homolog B
220549_PM_at	220549_PM_at	0.996251780019976	0.780303343678998	-0.281222116652811	-549711459729168	-0.026666666666666	RAD54B	RAD54 homolog B (S. cerevisiae)
230719_PM_at	230719_PM_at	0.996251780019976	0.780316594160113	-0.281204687802689	-549711885967588	-0.0219999999999998	ING3	inhibitor of growth family member 3
207815_PM_at	207815_PM_at	0.996251780019976	0.780327003139542	0.281190996546892	-549712220781306	108	PF4V1	platelet factor 4 variant 1
203493_PM_s_at	203493_PM_s_at	0.996251780019976	0.780341408198983	0.281172049211604	-549712684103426	0.0213333333333328	CEP57	centrosomal protein 57
236366_PM_at	236366_PM_at	0.996251780019976	0.780366811159577	0.281138636314443	-549713501078515	0.0379999999999994	LOC440149	uncharacterized LOC440149
205984_PM_at	205984_PM_at	0.996251780019976	0.780418576394572	-0.281070549718774	-549715165557572	-0.0360000000000009	CRHBP	corticotropin releasing hormone binding protein
243197_PM_at	243197_PM_at	0.996251780019976	0.780439966340793	0.281042416003649	-549715853211421	0.0260000000000007
205251_PM_at	205251_PM_at	0.996251780019976	0.780455183174937	0.281022401783182	-549716342364145	0.0280000000000014	PER2	period circadian clock 2
206321_PM_at	206321_PM_at	0.996251780019976	0.780494934046476	-0.280970119265569	-549717619998947	-0.0213333333333336	RFX1	regulatory factor X1
207506_PM_at	207506_PM_at	0.996251780019976	0.780538971955463	0.280912199123911	-549719035125098	0.0279999999999996	GLRX3	glutaredoxin 3
233597_PM_at	233597_PM_at	0.996251780019976	0.780547638560558	0.280900800626978	-54971931358319	0.031333333333333	PNPLA5	patatin like phospholipase domain containing 5
219729_PM_at	219729_PM_at	0.996251780019976	0.78055133586506	-0.280895937867613	-549719432373915	-32	PRRX2	paired related homeobox 2
214799_PM_at	214799_PM_at	0.996251780019976	0.780564829934128	0.280878190290562	-549719865906198	0.0306666666666668	NFASC	neurofascin
1566809_PM_a_at	1566809_PM_a_at	0.996251780019976	0.780599850530987	0.280832131165405	-549720990897073	0.0260000000000002
222728_PM_s_at	222728_PM_s_at	0.996251780019976	0.780601286352206	-0.280830242784925	-549721037016717	-0.0193333333333339	TAF1D	TATA-box binding protein associated factor, RNA polymerase I subunit D
1556980_PM_at	1556980_PM_at	0.996251780019976	0.780613163710171	0.280814621819058	-549721418513488	0.0293333333333337
205069_PM_s_at	205069_PM_s_at	0.996251780019976	0.780636804800648	-0.280783529535857	-549722177789491	-0.0733333333333341	ARHGAP26	Rho GTPase activating protein 26
1554219_PM_at	1554219_PM_at	0.996251780019976	0.780640795934946	-0.280778280504425	-549722305963003	-0.0239999999999996
210836_PM_x_at	210836_PM_x_at	0.996251780019976	0.780649951782181	-0.280766239012852	-549722599989248	-0.0659999999999994	PDE4D	phosphodiesterase 4D
204990_PM_s_at	204990_PM_s_at	0.996251780019976	0.780656026986396	0.280758249112298	-549722795077797	0.0293333333333337	ITGB4	integrin subunit beta 4
1553917_PM_at	1553917_PM_at	0.996251780019976	0.780671946862467	0.280737311923823	-549723306272704	0.033333333333335	PIKFYVE	phosphoinositide kinase, FYVE-type zinc finger containing
1566836_PM_at	1566836_PM_at	0.996251780019976	0.780717999362818	-0.280676746217383	-549724784809874	-0.0219999999999994
232164_PM_s_at	232164_PM_s_at	0.996251780019976	0.780725405068715	0.280667006740559	-549725022541521	0.064000000000001	EPPK1	epiplakin 1
215430_PM_at	215430_PM_at	0.996251780019976	0.780734007346691	0.280655693648505	-549725298673366	0.0239999999999991	GK2	glycerol kinase 2
231172_PM_at	231172_PM_at	0.996251780019976	0.780743437661869	-0.280643291624408	-549725601371326	-0.0306666666666664	CFAP157	cilia and flagella associated protein 157
234870_PM_at	234870_PM_at	0.996251780019976	0.78077204409596	-0.28060567091732	-549726519503881	-0.0299999999999998	TANC1	tetratricopeptide repeat, ankyrin repeat and coiled-coil containing 1
221144_PM_at	221144_PM_at	0.996251780019976	0.780776588671213	0.280599694322726	-549726665351277	0.0300000000000002
231349_PM_at	231349_PM_at	0.996251780019976	0.780777115035624	0.280599002098812	-549726682243482	36	GPR150	G protein-coupled receptor 150
236033_PM_at	236033_PM_at	0.996251780019976	0.780779902014801	0.280595336933803	-549726771683099	0.0346666666666668	ASB12	ankyrin repeat and SOCS box containing 12
229992_PM_at	229992_PM_at	0.996251780019976	0.780799615584279	-0.28056941166773	-549727404294253	-28	LINC00654	long intergenic non-protein coding RNA 654
1552787_PM_at	1552787_PM_at	0.996251780019976	0.780801248513932	0.280567264214708	-54972745669237	0.0646666666666671	HELB	DNA helicase B
212510_PM_at	212510_PM_at	0.996251780019976	0.780867728572985	0.280479837937928	-549729589565634	0.0226666666666651	GPD1L	glycerol-3-phosphate dehydrogenase 1-like
230802_PM_at	230802_PM_at	0.996251780019976	0.780873009629763	-0.280472893045636	-549729758966617	-0.0546666666666669	ARHGAP24	Rho GTPase activating protein 24
221376_PM_at	221376_PM_at	0.996251780019976	0.780885419805447	0.280456573008187	-549730157031303	0.0239999999999996	FGF17	fibroblast growth factor 17
233488_PM_at	233488_PM_at	0.996251780019976	0.780894415990696	-0.280444742596748	-549730445574389	-0.0259999999999998	RNASE7	ribonuclease A family member 7
1568785_PM_a_at	1568785_PM_a_at	0.996251780019976	0.780917424602407	0.280414485361671	-549731183491625	0.0293333333333328	LOC102725116	uncharacterized LOC102725116
241705_PM_at	241705_PM_at	0.996251780019976	0.780923264269749	0.280406806009972	-549731370764016	0.0519999999999996	ABCA5	ATP binding cassette subfamily A member 5
1557444_PM_at	1557444_PM_at	0.996251780019976	0.780944425379687	-0.280378978607411	-549732049333813	-0.0253333333333341	TREML3P	triggering receptor expressed on myeloid cells like 3, pseudogene
227971_PM_at	227971_PM_at	0.996251780019976	0.780945618446497	-0.280377409700588	-549732087589532	-0.021333333333333	NRK	Nik related kinase
231377_PM_at	231377_PM_at	0.996251780019976	0.780952784495529	-0.28036798621708	-549732317364239	-0.0259999999999998	CXorf65	chromosome X open reading frame 65
203160_PM_s_at	203160_PM_s_at	0.996251780019976	0.780983813134643	0.280327183293268	-549733312181573	0.0293333333333328	RNF8	ring finger protein 8
223188_PM_at	223188_PM_at	0.996251780019976	0.780989470578006	-0.280319743758938	-549733493549566	-0.0326666666666662	SMG9	SMG9, nonsense mediated mRNA decay factor
226413_PM_at	226413_PM_at	0.996251780019976	0.781056887376771	0.280231091939835	-549735654418951	0.0193333333333356	LINC00938	long intergenic non-protein coding RNA 938
213558_PM_at	213558_PM_at	0.996251780019976	0.781068963633183	-0.280215212129487	-549736041414194	-0.0273333333333339	PCLO	piccolo presynaptic cytomatrix protein
238996_PM_x_at	238996_PM_x_at	0.996251780019976	0.78107815097054	0.280203131184671	-549736335815457	0.0266666666666655	ALDOA	aldolase, fructose-bisphosphate A
237974_PM_at	237974_PM_at	0.996251780019976	0.781090419283078	-0.280186998958457	-549736728922954	-0.0186666666666671	ABHD12B	abhydrolase domain containing 12B
208402_PM_at	208402_PM_at	0.996251780019976	0.781095904287146	0.280179786472742	-549736904668366	0.0293333333333337	IL17A	interleukin 17A
244223_PM_at	244223_PM_at	0.996251780019976	0.781110018808945	0.280161226703642	-549737356890417	0.0199999999999996
233265_PM_at	233265_PM_at	0.996251780019976	0.781120590007127	-0.280147326262445	-549737695565098	-0.0240000000000009
221192_PM_x_at	221192_PM_x_at	0.996251780019976	0.781133742292634	-0.280130031936206	-549738116906121	-0.0406666666666684	MFSD11	major facilitator superfamily domain containing 11
217004_PM_s_at	217004_PM_s_at	0.996251780019976	0.78114289679631	-0.280117994461472	-549738410159399	-0.0413333333333341	MCF 2,00	MCF.2 cell line derived transforming sequence
237659_PM_at	237659_PM_at	0.996251780019976	0.781169883924148	0.280082508687659	-54973927458004	0.0299999999999994	FLJ40288	uncharacterized FLJ40288
205506_PM_at	205506_PM_at	0.996251780019976	0.781196099887795	0.280048037276219	-549740114186894	0.0613333333333332	VIL1	villin 1
203841_PM_x_at	203841_PM_x_at	0.996251780019976	0.78119738292804	0.280046350213383	-549740155275394	0.0359999999999991	MAPRE3	microtubule associated protein RP/EB family member 3
229279_PM_at	229279_PM_at	0.996251780019976	0.781198314850723	-0.280045124833688	-549740185119423	-0.0253333333333337
217434_PM_at	217434_PM_at	0.996251780019976	0.781211750839974	0.280027457977893	-549740615379922	0.0193333333333325	MC2R	melanocortin 2 receptor
216134_PM_at	216134_PM_at	0.996251780019976	0.781213751857626	-0.280024826866304	-549740679455986	-0.032666666666668	FRMD4B	FERM domain containing 4B
229219_PM_s_at	229219_PM_s_at	0.996251780019976	0.78121533650481	-0.280022743236139	-549740730198685	-0.0346666666666655	PDXDC1	pyridoxal dependent decarboxylase domain containing 1
1563064_PM_at	1563064_PM_at	0.996251780019976	0.781239993058191	-0.279990322843905	-549741519684947	-0.0326666666666662	LOC101927313	uncharacterized LOC101927313
205303_PM_at	205303_PM_at	0.996251780019976	0.781256717166414	0.279968332831986	-549742055123714	0.0300000000000007	KCNJ8	potassium voltage-gated channel subfamily J member 8
223503_PM_at	223503_PM_at	0.996251780019976	0.781256879037648	-0.279968119993194	-549742060305959	-0.0486666666666671	TMEM163	transmembrane protein 163
208747_PM_s_at	208747_PM_s_at	0.996251780019976	0.781295829360381	-0.279916905962832	-54974330716255	-0.0460000000000007	C1S	complement component 1, s subcomponent
202071_PM_at	202071_PM_at	0.996251780019976	0.781298889792563	0.279912881969961	-549743405121052	0.0380000000000007	SDC4	syndecan 4
208641_PM_s_at	208641_PM_s_at	0.996251780019976	0.781328777434605	-0.279873584608746	-549744361686967	-0.0173333333333332	RAC1	ras-related C3 botulinum toxin substrate 1 (rho family, small GTP binding protein Rac1)
230885_PM_at	230885_PM_at	0.996251780019976	0.781330712846115	0.27987103987446	-549744423625608	0.0260000000000016	SPG7	SPG7, paraplegin matrix AAA peptidase subunit
1559522_PM_at	1559522_PM_at	0.996251780019976	0.781333021677712	0.279868004159226	-549744497513955	0.0353333333333334	LOC100505918	uncharacterized LOC100505918
243577_PM_at	243577_PM_at	0.996251780019976	0.781359318761197	-0.279833428218231	-549745339025167	-0.0360000000000005
1555154_PM_a_at	1555154_PM_a_at	0.996251780019976	0.781367602672543	-0.279822536434093	-54974560408861	-0.0246666666666648	QKI	QKI, KH domain containing RNA binding
222467_PM_s_at	222467_PM_s_at	0.996251780019976	0.781407609700872	0.27976993520271	-549746884052501	0.0146666666666686	PPP6R3	protein phosphatase 6 regulatory subunit 3
233475_PM_at	233475_PM_at	0.996251780019976	0.781421047028842	0.279752267985601	-549747313901297	0.0280000000000005
236188_PM_s_at	236188_PM_s_at	0.996251780019976	0.781486961947619	-0.279665605241715	-549749422041353	-0.0333333333333341	NAP1L4	nucleosome assembly protein 1 like 4
229894_PM_s_at	229894_PM_s_at	0.996251780019976	0.781499218767043	-0.279649490621107	-54974981397067	-0.0379999999999994	RAB43	RAB43, member RAS oncogene family
1565325_PM_at	1565325_PM_at	0.996251780019976	0.781538161378906	0.279598291421511	-549751059055246	0.0279999999999991	SNHG4	small nucleolar RNA host gene 4
207403_PM_at	207403_PM_at	0.996251780019976	0.781586841667632	-0.279534290820687	-54975261513106	-0.02	IRS4	insulin receptor substrate 4
222022_PM_at	222022_PM_at	0.996251780019976	0.781603421947315	0.279512492782765	-549753145035822	0.0440000000000005	DTX3	deltex E3 ubiquitin ligase 3
1552913_PM_at	1552913_PM_at	0.996251780019976	0.78161992628318	-0.279490794723516	-549753672469314	-0.0213333333333328	MAGEB18	MAGE family member B18
240973_PM_s_at	240973_PM_s_at	0.996251780019976	0.781633919593612	-0.27947239798629	-549754119622816	-0.0319999999999996
202402_PM_s_at	202402_PM_s_at	0.996251780019976	0.781640984012918	-0.27946311056646	-54975434535294	-0.0153333333333343	CARS	cysteinyl-tRNA synthetase
222090_PM_at	222090_PM_at	0.996251780019976	0.781654807966333	0.279444936623625	-549754787047831	0.0419999999999998	NDUFB2-AS1	NDUFB2 antisense RNA 1
220135_PM_s_at	220135_PM_s_at	0.996251780019976	0.78165506458176	0.279444599259808	-549754795246765	0.028666666666668	SLC7A9	solute carrier family 7 member 9
209629_PM_s_at	209629_PM_s_at	0.996251780019976	0.781657315711357	-0.279441639775554	-549754867170528	-0.0373333333333332	NXT2	nuclear transport factor 2 like export factor 2
225364_PM_at	225364_PM_at	0.996251780019976	0.781690630197806	0.279397842636505	-549755931475207	0.0153333333333343	STK4	serine/threonine kinase 4
1559635_PM_at	1559635_PM_at	0.996251780019976	0.78174436436475	-0.279327201772513	-549757647753757	-0.0273333333333334	CASC4	cancer susceptibility candidate 4
229452_PM_at	229452_PM_at	0.996251780019976	0.78175094209189	-0.279318554554833	-549757857815452	-0.0413333333333332	TMEM88	transmembrane protein 88
34764_PM_at	34764_PM_at	0.996251780019976	0.781753704270257	0.279314923343777	-549757946024366	0.0313333333333343	LARS2	leucyl-tRNA synthetase 2, mitochondrial
235033_PM_at	235033_PM_at	0.996251780019976	0.781757800839515	0.27930953792461	-549758076844179	0.0326666666666657	NPEPL1	aminopeptidase-like 1
1556783_PM_a_at	1556783_PM_a_at	0.996251780019976	0.781770043583879	0.279293443455631	-54975846778773	0.045333333333335
216975_PM_x_at	216975_PM_x_at	0.996251780019976	0.781785106896361	-0.279273641133623	-549758948766341	-0.0326666666666666	NPAS1	neuronal PAS domain protein 1
232190_PM_x_at	232190_PM_x_at	0.996251780019976	0.781796567335795	-0.279258575245799	-54975931467898	-0.027333333333333	LOC115110	uncharacterized LOC115110
220705_PM_s_at	220705_PM_s_at	0.996251780019976	0.781807840480775	-0.27924375563874	-549759674590924	-0.0279999999999991	ADAMTS7	ADAM metallopeptidase with thrombospondin type 1 motif 7
208620_PM_at	208620_PM_at	0.996251780019976	0.781814879473296	0.279234502254434	-549759899310834	0.0146666666666633	PCBP1	poly(rC) binding protein 1
216148_PM_at	216148_PM_at	0.996251780019976	0.781829601636622	-0.279215148735402	-549760369290179	-0.0366666666666657
228568_PM_at	228568_PM_at	0.996251780019976	0.781834501418952	0.279208707584233	-549760525699406	0.0780000000000003	GCOM1	GRINL1A complex locus 1
242682_PM_at	242682_PM_at	0.996251780019976	0.781838466333537	0.279203495399326	-549760652263256	0.0186666666666671
240942_PM_at	240942_PM_at	0.996251780019976	0.781844844246183	-0.2791951111594	-549760855846976	-0.0339999999999994	MPHOSPH8	M-phase phosphoprotein 8
214061_PM_at	214061_PM_at	0.996251780019976	0.781871895205696	0.279159550888016	-549761719243749	0.0266666666666664	TBC1D31	TBC1 domain family member 31
210646_PM_x_at	210646_PM_x_at	0.996251780019976	0.781876669102202	-0.279153275323702	-549761871601928	-0.0126666666666644	RPL13A	ribosomal protein L13a
230344_PM_x_at	230344_PM_x_at	0.996251780019976	0.781889026203803	-0.279137031248199	-549762265959849	-0.0300000000000005
203409_PM_at	203409_PM_at	0.996251780019976	0.781904217130566	-0.279117062060672	-549762750721155	-0.0260000000000016	DDB2	damage specific DNA binding protein 2
244050_PM_at	244050_PM_at	0.996251780019976	0.78191720742827	-0.279099985794274	-549763165228097	-0.0266666666666655	HACD4	3-hydroxyacyl-CoA dehydratase 4
234014_PM_at	234014_PM_at	0.996251780019976	0.781953771485359	0.279051921326535	-549764331802973	0.021333333333333	NPAS3	neuronal PAS domain protein 3
208089_PM_s_at	208089_PM_s_at	0.996251780019976	0.781976189926092	-0.279022451991785	-549765046955719	-24	TDRD3	tudor domain containing 3
215856_PM_at	215856_PM_at	0.996251780019976	0.781998549239142	0.278993060629264	-549765760141441	0.0313333333333334	SIGLEC15	sialic acid binding Ig like lectin 15
241423_PM_at	241423_PM_at	0.996251780019976	0.782001456650731	-0.278989238849015	-549765852872009	-0.0260000000000002	ZBED3-AS1	ZBED3 antisense RNA 1
237492_PM_at	237492_PM_at	0.996251780019976	0.782012186509807	-0.278975134530852	-549766195084164	-0.023333333333333
234627_PM_at	234627_PM_at	0.996251780019976	0.782015608516471	0.278970636341113	-549766304219831	0.04	FLJ21408	uncharacterized LOC400512
40189_PM_at	40189_PM_at	0.996251780019976	0.782037390950084	-0.278942003710165	-549766998867433	-0.0146666666666668	SET	SET nuclear proto-oncogene
1560819_PM_a_at	1560819_PM_a_at	0.996251780019976	0.78203978640641	0.278938854938745	-549767075254496	0.0266666666666668
229513_PM_at	229513_PM_at	0.996251780019976	0.78205442322465	0.278919615244622	-549767541977825	0.0459999999999985	STRBP	spermatid perinuclear RNA binding protein
209652_PM_s_at	209652_PM_s_at	0.996251780019976	0.782070251743973	-0.278898809211722	-549768046661922	-0.0246666666666671	PGF	placental growth factor
207066_PM_at	207066_PM_at	0.996251780019976	0.782070763242423	-0.278898136867039	-54976806297011	-0.0286666666666666	HRC	histidine rich calcium binding protein
228798_PM_x_at	228798_PM_x_at	0.996251780019976	0.782078247717508	0.278888298832441	-549768301593996	0.0300000000000002	MAZ	MYC associated zinc finger protein
1569283_PM_at	1569283_PM_at	0.996251780019976	0.782080615826182	-0.278885186056789	-549768377093372	-0.0326666666666653
1553651_PM_at	1553651_PM_at	0.996251780019976	0.782080886183155	-0.278884830684506	-54976838571276	-24	C18orf54	chromosome 18 open reading frame 54
204016_PM_at	204016_PM_at	0.996251780019976	0.782083037033704	0.278882003487886	-549768454284694	0.0293333333333319	LARS2	leucyl-tRNA synthetase 2, mitochondrial
207423_PM_s_at	207423_PM_s_at	0.996251780019976	0.782109017450571	0.278847853575674	-549769282515435	0.0193333333333334	ADAM20	ADAM metallopeptidase domain 20
230329_PM_s_at	230329_PM_s_at	0.996251780019976	0.782148061337907	0.278796533036886	-549770526992121	0.0460000000000003	NUDT6	nudix hydrolase 6
219763_PM_at	219763_PM_at	0.996251780019976	0.782184126007578	0.278749129148076	-549771676291188	0.0293333333333337	DENND1A	DENN domain containing 1A
238127_PM_at	238127_PM_at	0.996251780019976	0.782208373786281	0.278717257902334	-549772448894745	0.0579999999999998	GAS6-AS1	GAS6 antisense RNA 1
1555844_PM_s_at	1555844_PM_s_at	0.996251780019976	0.782211213061127	-0.278713525982562	-549772539355951	-0.0166666666666657	HNRNPM	heterogeneous nuclear ribonucleoprotein M
235407_PM_at	235407_PM_at	0.996251780019976	0.782216947438654	-0.278705988775533	-549772722053109	-0.0459999999999994	RABGEF1	RAB guanine nucleotide exchange factor 1
227950_PM_at	227950_PM_at	0.996251780019976	0.782236457997632	0.278680344418743	-549773343619386	0.0333333333333328	UBE2H	ubiquitin conjugating enzyme E2 H
1559737_PM_at	1559737_PM_at	0.996251780019976	0.782241942013324	0.278673136352927	-549773518317781	0.0419999999999998
224719_PM_s_at	224719_PM_s_at	0.996251780019976	0.782247537489025	-0.278665781801944	-549773696561836	-0.0359999999999978	C12orf57	chromosome 12 open reading frame 57
209968_PM_s_at	209968_PM_s_at	0.996251780019976	0.78224880055173	0.278664121666584	-549773736796039	0.0453333333333328	NCAM1	neural cell adhesion molecule 1
1557325_PM_at	1557325_PM_at	0.996251780019976	0.782256181537087	0.278654420315424	-549773971908324	0.0393333333333334
227315_PM_x_at	227315_PM_x_at	0.996251780019976	0.782275023603674	0.278629654976743	-549774572059492	0.0359999999999996	PROSC	proline synthetase cotranscribed homolog (bacterial)
200678_PM_x_at	200678_PM_x_at	0.996251780019976	0.782286166724641	-0.2786150089396	-549774926959466	-0.027333333333333	GRN	granulin
1560507_PM_at	1560507_PM_at	0.996251780019976	0.782316868099697	0.278574656695443	-549775904671356	24	AWAT1	acyl-CoA wax alcohol acyltransferase 1
220519_PM_s_at	220519_PM_s_at	0.996251780019976	0.782321580980455	0.278568462378506	-549776054743657	0.0326666666666671	LIM2	lens intrinsic membrane protein 2
218139_PM_s_at	218139_PM_s_at	0.996251780019976	0.782327763144942	0.278560336943208	-549776251596937	0.0279999999999987	AP5M1	adaptor related protein complex 5 mu 1 subunit
228971_PM_at	228971_PM_at	0.996251780019976	0.782327942241378	0.278560101550771	-549776257299657	0.0259999999999989
238038_PM_at	238038_PM_at	0.996251780019976	0.782333622101465	0.278552636328904	-549776438152894	0.0353333333333334
235682_PM_s_at	235682_PM_s_at	0.996251780019976	0.782391590603113	-0.278476447384686	-549778283638484	-0.0326666666666671	HSPB7	heat shock protein family B (small) member 7
205413_PM_at	205413_PM_at	0.996251780019976	0.782393830639426	0.278473503301889	-549778354941411	0.0286666666666671	MPPED2	metallophosphoesterase domain containing 2
234221_PM_at	234221_PM_at	0.996251780019976	0.782423388703365	0.278434655330322	-549779295732666	0.0239999999999998	BCAS1	breast carcinoma amplified sequence 1
212098_PM_at	212098_PM_at	0.996251780019976	0.782442523402103	-0.278409506950315	-549779904687806	-0.0266666666666664	MGAT5	mannosyl (alpha-1,6-)-glycoprotein beta-1,6-N-acetyl-glucosaminyltransferase
236250_PM_at	236250_PM_at	0.996251780019976	0.782515950922412	0.278313004200762	-549782240944725	0.0293333333333337	AFG3L1P	AFG3 like matrix AAA peptidase subunit 1, pseudogene
224032_PM_x_at	224032_PM_x_at	0.996251780019976	0.782545956261856	0.278273570192457	-549783195379724	0.0326666666666662	SPANXA2///SPANXA1	SPANX family member A2///sperm protein associated with the nucleus, X-linked, family member A1
51192_PM_at	51192_PM_at	0.996251780019976	0.782549276132094	-0.278269207136655	-549783300972014	-0.0246666666666648	SSH3	slingshot protein phosphatase 3
1560618_PM_at	1560618_PM_at	0.996251780019976	0.782579117876559	0.278229988620431	-549784250043174	0.0340000000000003
243071_PM_at	243071_PM_at	0.996251780019976	0.782630714982548	0.278162179884619	-549785890671425	0.0373333333333323
1555789_PM_s_at	1555789_PM_s_at	0.996251780019976	0.782632378590469	0.278159993598802	-549785943561859	0.0440000000000014	PHF23///NUP98	PHD finger protein 23///nucleoporin 98
244008_PM_at	244008_PM_at	0.996251780019976	0.78267702707551	0.278101317814096	-549787362886834	0.0280000000000005	PARP8	poly(ADP-ribose) polymerase family member 8
226906_PM_s_at	226906_PM_s_at	0.996251780019976	0.78269782022381	-0.278073992378692	-5497880237678	-0.0253333333333305	ARHGAP9	Rho GTPase activating protein 9
229367_PM_s_at	229367_PM_s_at	0.996251780019976	0.782707607144097	-0.278061130914998	-549788334807151	-0.0399999999999974	GIMAP6	GTPase, IMAP family member 6
216802_PM_at	216802_PM_at	0.996251780019976	0.782712827386837	0.278054270761727	-549788500706027	0.0239999999999987
235880_PM_at	235880_PM_at	0.996251780019976	0.782713719268231	-0.278053098702046	-549788529049503	-0.026666666666666	SRRM3	serine/arginine repetitive matrix 3
204464_PM_s_at	204464_PM_s_at	0.996251780019976	0.78272196834534	-0.27804225825381	-549788791194332	-0.0213333333333323	EDNRA	endothelin receptor type A
233479_PM_at	233479_PM_at	0.996251780019976	0.782724056353368	-0.278039514322739	-549788857546742	-0.0513333333333335
236330_PM_at	236330_PM_at	0.996251780019976	0.782726278350428	-0.278036594313927	-549788928156263	-0.0353333333333339
1566504_PM_at	1566504_PM_at	0.996251780019976	0.782745602655343	-0.278011199630325	-54978954220086	-0.0326666666666671
233143_PM_at	233143_PM_at	0.996251780019976	0.782762052200496	0.277989582905165	-5497900648503	0.0380000000000003	C20orf173	chromosome 20 open reading frame 173
243258_PM_at	243258_PM_at	0.996251780019976	0.782792083370257	-0.277950118599545	-5497910189145	-0.026666666666666	CLUH	clustered mitochondria homolog
202456_PM_s_at	202456_PM_s_at	0.996251780019976	0.782803173720236	0.277935544755588	-549791371208511	0.0453333333333354	ZER1	zyg-11 related cell cycle regulator
1566902_PM_at	1566902_PM_at	0.996251780019976	0.782806726680312	0.277930875818766	-54979148406699	0.0293333333333332
227975_PM_at	227975_PM_at	0.996251780019976	0.782825891053646	-0.277905692066394	-549792092781194	-0.0313333333333343	GPRIN1	G protein regulated inducer of neurite outgrowth 1
211018_PM_at	211018_PM_at	0.996251780019976	0.782860534416343	-0.277860167955558	-549793193001145	-0.0313333333333343	LSS	lanosterol synthase (2,3-oxidosqualene-lanosterol cyclase)
229740_PM_at	229740_PM_at	0.996251780019976	0.782868685938036	-0.277849456299196	-549793451852812	-0.0420000000000007	SMIM5	small integral membrane protein 5
208467_PM_at	208467_PM_at	0.996251780019976	0.782945360013881	-0.277748702929426	-549795886114516	-0.04	KLF12	Kruppel like factor 12
1564368_PM_a_at	1564368_PM_a_at	0.996251780019976	0.78299538558465	-0.277682968520886	-549797473823826	-0.0280000000000005
200669_PM_s_at	200669_PM_s_at	0.996251780019976	0.783017022933751	0.277654537076599	-549798160424012	0.014666666666665	UBE2D3	ubiquitin conjugating enzyme E2 D3
226507_PM_at	226507_PM_at	0.996251780019976	0.783027393432206	-0.277640910338969	-54979848947574	-0.0259999999999998	PAK1	p21 (RAC1) activated kinase 1
222970_PM_at	222970_PM_at	0.996251780019976	0.783071523127836	-0.277582924925692	-549799889499248	-0.0200000000000005
221820_PM_s_at	221820_PM_s_at	0.996251780019976	0.783120233045104	0.277518922319664	-549801434466632	0.0193333333333365	KAT8	lysine acetyltransferase 8
223432_PM_at	223432_PM_at	0.996251780019976	0.783121160568452	-0.277517703607697	-549801463881844	-0.0966666666666649	OSBP2	oxysterol binding protein 2
1554764_PM_a_at	1554764_PM_a_at	0.996251780019976	0.783160996615335	-0.277465361748858	-549802727100003	-0.0233333333333339	LINC00301	long intergenic non-protein coding RNA 301
230219_PM_at	230219_PM_at	0.996251780019976	0.783170531568453	-0.277452833584253	-549803029419514	-0.0386666666666686	NDE1	nudE neurodevelopment protein 1
212503_PM_s_at	212503_PM_s_at	0.996251780019976	0.783234474836569	0.277368818408754	-549805056454796	0.0420000000000007	DIP2C	disco interacting protein 2 homolog C
231231_PM_at	231231_PM_at	0.996251780019976	0.783270949916266	-0.277320894637168	-549806212438805	-0.0246666666666671	LOC100286993	hypothetical LOC100286993
221958_PM_s_at	221958_PM_s_at	0.996251780019976	0.783276755596065	0.277313266747891	-549806396415137	0.062000000000002	WLS	wntless Wnt ligand secretion mediator
216227_PM_at	216227_PM_at	0.996251780019976	0.783370523890059	0.277190070007323	-549809367088438	0.0240000000000005	HCG2P7	HLA complex group 2 pseudogene 7
220771_PM_at	220771_PM_at	0.996251780019976	0.783374368921229	0.277185018335479	-549809488872621	0.0393333333333343	LINC00328	long intergenic non-protein coding RNA 328
224063_PM_at	224063_PM_at	0.996251780019976	0.783417808411689	-0.277127947248399	-549810864571859	-0.0266666666666664	NLN	neurolysin
1569892_PM_at	1569892_PM_at	0.996251780019976	0.783449422616654	-0.277086412882267	-54981186558111	-0.0286666666666671
210317_PM_s_at	210317_PM_s_at	0.996251780019976	0.783475226451569	-0.277052512475364	-549812682495634	-0.0473333333333343	YWHAE	tyrosine 3-monooxygenase/tryptophan 5-monooxygenase activation protein epsilon
239945_PM_at	239945_PM_at	0.996251780019976	0.783477980537797	-0.277048894247872	-549812769679943	-0.0293333333333341
206057_PM_x_at	206057_PM_x_at	0.996251780019976	0.78349684483749	0.277024111054437	-549813366821896	0.0353333333333339	SPN	sialophorin
216136_PM_at	216136_PM_at	0.996251780019976	0.783504031318355	-0.27701466977751	-549813594292024	-0.0266666666666677
234330_PM_at	234330_PM_at	0.996251780019976	0.783507423779873	-0.27701021292222	-549813701669041	-0.0300000000000011
221284_PM_s_at	221284_PM_s_at	0.996251780019976	0.78358581460904	0.276907228338411	-549816182351866	0.0226666666666664	SRC	SRC proto-oncogene, non-receptor tyrosine kinase
231149_PM_s_at	231149_PM_s_at	0.996251780019976	0.783587086676447	-0.27690555720695	-549816222598357	-0.0459999999999994	ULK4	unc-51 like kinase 4
201165_PM_s_at	201165_PM_s_at	0.996251780019976	0.78359193399504	0.276899189228897	-549816375958565	0.0166666666666657	PUM1	pumilio RNA binding family member 1
227296_PM_at	227296_PM_at	0.996251780019976	0.783611912369654	0.276872943530764	-549817007997482	0.0373333333333323	MFSD3	major facilitator superfamily domain containing 3
201737_PM_s_at	201737_PM_s_at	0.996251780019976	0.783620534818445	0.276861616234006	-549817280758726	0.0379999999999985	MARCH6	membrane associated ring-CH-type finger 6
217963_PM_s_at	217963_PM_s_at	0.996251780019976	0.783625499554108	0.27685509408552	-549817437806989	0.0300000000000029	BEX3	brain expressed X-linked 3
205422_PM_s_at	205422_PM_s_at	0.996251780019976	0.783641683934601	-0.276833832829622	-549817949735948	-0.0306666666666668	ITGBL1	integrin subunit beta like 1
1569772_PM_x_at	1569772_PM_x_at	0.996251780019976	0.783709871657626	-0.276744256724714	-54982010612182	-0.016666666666667	LYPD4	LY6/PLAUR domain containing 4
1564008_PM_at	1564008_PM_at	0.996251780019976	0.783716842623505	-0.276735099310853	-549820326531212	-0.0240000000000009	COL27A1	collagen type XXVII alpha 1 chain
227482_PM_at	227482_PM_at	0.996251780019976	0.783734206543928	-0.276712289289218	-549820875513081	-0.0333333333333314	ADCK1	aarF domain containing kinase 1
209622_PM_at	209622_PM_at	0.996251780019976	0.783822476671738	0.276596335994027	-54982366553157	0.0399999999999983	STK16	serine/threonine kinase 16
216480_PM_x_at	216480_PM_x_at	0.996251780019976	0.783839776859155	0.276573610591537	-54982421220415	0.0299999999999994	MLLT10	myeloid/lymphoid or mixed-lineage leukemia; translocated to, 10
205469_PM_s_at	205469_PM_s_at	0.996251780019976	0.783863017110163	0.276543082595103	-54982494650228	0.0593333333333339	IRF5	interferon regulatory factor 5
209035_PM_at	209035_PM_at	0.996251780019976	0.783935131734321	0.276448355744087	-549827224479562	0.0306666666666664	MDK	midkine (neurite growth-promoting factor 2)
235395_PM_at	235395_PM_at	0.996251780019976	0.783968994871848	0.27640387537739	-549828293869004	0.0353333333333326	SEC63	SEC63 homolog, protein translocation regulator
216985_PM_s_at	216985_PM_s_at	0.996251780019976	0.784007866908289	-0.276352816347077	-549829521210562	-0.0319999999999996	STX3	syntaxin 3
234211_PM_at	234211_PM_at	0.996251780019976	0.784013986200304	0.276344778628397	-549829714398272	0.0240000000000009
1555736_PM_a_at	1555736_PM_a_at	0.996251780019976	0.784017772241599	0.27633980565464	-549829833921603	0.0260000000000042	AGTRAP	angiotensin II receptor associated protein
204925_PM_at	204925_PM_at	0.996251780019976	0.784019429451577	0.276337628907816	-549829886238124	0.0346666666666655	CTNS	cystinosin, lysosomal cystine transporter
214322_PM_at	214322_PM_at	0.996251780019976	0.784022691536438	0.276333344160298	-549829989217705	0.0339999999999989	CAMK2G	calcium/calmodulin dependent protein kinase II gamma
1563906_PM_at	1563906_PM_at	0.996251780019976	0.784045211271045	-0.276303764637705	-549830700088341	-0.0373333333333323	SOBP	sine oculis binding protein homolog
1552669_PM_at	1552669_PM_at	0.996251780019976	0.784104723557545	-0.276225596838786	-549832578293672	-0.0253333333333314	PPP1R3B	protein phosphatase 1 regulatory subunit 3B
238870_PM_at	238870_PM_at	0.996251780019976	0.784146579791688	0.276170620832435	-549833898933127	0.0293333333333341	KCNK9	potassium two pore domain channel subfamily K member 9
229664_PM_at	229664_PM_at	0.996251780019976	0.784182456510717	-0.276123499293981	-549835030683623	-0.0200000000000014	MAPK8	mitogen-activated protein kinase 8
205742_PM_at	205742_PM_at	0.996251780019976	0.784215417054501	-0.276080208501443	-549836070259152	-0.0206666666666662	TNNI3	troponin I3, cardiac type
236596_PM_at	236596_PM_at	0.996251780019976	0.784262372342305	-0.276018537754777	-549837550926847	-0.0326666666666662
220398_PM_at	220398_PM_at	0.996251780019976	0.784278048376184	-0.275997949201797	-549838045169079	-0.0293333333333328	GNPTAB	N-acetylglucosamine-1-phosphate transferase alpha and beta subunits
213174_PM_at	213174_PM_at	0.996251780019976	0.7842798599936	0.275995569871673	-549838102284155	0.0386666666666668	TTC9	tetratricopeptide repeat domain 9
212094_PM_at	212094_PM_at	0.996251780019976	0.78428930941802	-0.275983159275048	-549838400188707	-0.0540000000000003	PEG10	paternally expressed 10
210709_PM_at	210709_PM_at	0.996251780019976	0.78428996923968	-0.275982292686282	-549838420989847	-0.0246666666666671	ZC3H15	zinc finger CCCH-type containing 15
1570402_PM_at	1570402_PM_at	0.996251780019976	0.78430173207775	-0.27596684378494	-549838791806236	-0.0333333333333332	KLC3	kinesin light chain 3
232874_PM_at	232874_PM_at	0.996251780019976	0.7843173291635	0.275946359220813	-549839283460629	0.0426666666666664	DOCK9	dedicator of cytokinesis 9
1561714_PM_a_at	1561714_PM_a_at	0.996251780019976	0.784320812001444	-0.275941785022481	-549839393241981	-0.0293333333333337	B3GALNT2	beta-1,3-N-acetylgalactosaminyltransferase 2
207293_PM_s_at	207293_PM_s_at	0.996251780019976	0.784332113626112	-0.275926942032036	-549839749463205	-0.0333333333333328	AGTR2	angiotensin II receptor type 2
208646_PM_at	208646_PM_at	0.996251780019976	0.784362799433138	-0.275886641137992	-549840716559898	-0.027333333333333	RPS14P3	ribosomal protein S14 pseudogene 3
1567704_PM_at	1567704_PM_at	0.996251780019976	0.784371136299399	-0.275875692078657	-549840979279154	-32	TFE3	transcription factor binding to IGHM enhancer 3
238128_PM_at	238128_PM_at	0.996251780019976	0.784397277713727	-0.275841359986742	-549841802999722	-0.0286666666666675	TMEM200C	transmembrane protein 200C
1560833_PM_at	1560833_PM_at	0.996251780019976	0.784414861797159	-0.27581826661293	-549842357015411	-0.0313333333333348	LINC01189	long intergenic non-protein coding RNA 1189
208974_PM_x_at	208974_PM_x_at	0.996251780019976	0.78441885901985	-0.275813017036674	-549842482947595	-16	KPNB1	karyopherin subunit beta 1
228834_PM_at	228834_PM_at	0.996251780019976	0.784441452140939	-0.275783345503712	-549843194693736	-0.041999999999998	TOB1	transducer of ERBB2, 1
214849_PM_at	214849_PM_at	0.996251780019976	0.784454431659769	0.27576629962197	-549843603547517	0.0420000000000007	KCTD20	potassium channel tetramerization domain containing 20
219996_PM_at	219996_PM_at	0.996251780019976	0.784458042737366	0.275761557241889	-549843717291346	0.038666666666666	ASB7	ankyrin repeat and SOCS box containing 7
1562998_PM_at	1562998_PM_at	0.996251780019976	0.784465101179583	-0.275752287502209	-549843939616216	-0.0179999999999996
232882_PM_at	232882_PM_at	0.996251780019976	0.784465180675745	-0.275752183101305	-549843942120118	-0.0393333333333326
231837_PM_at	231837_PM_at	0.996251780019976	0.784469060624512	-0.275747087636946	-549844064326212	-0.0333333333333341	USP28	ubiquitin specific peptidase 28
1555185_PM_x_at	1555185_PM_x_at	0.996251780019976	0.78448587433724	-0.275725006586634	-549844593876895	-0.0306666666666642	TERF2	telomeric repeat binding factor 2
206007_PM_at	206007_PM_at	0.996251780019976	0.784486594843978	0.275724060365306	-549844616568358	0.0293333333333328	PRG4	proteoglycan 4
1563834_PM_a_at	1563834_PM_a_at	0.996251780019976	0.784495595938762	-0.27571223950089	-549844900039597	-0.050666666666666	AKNAD1	AKNA domain containing 1
233160_PM_at	233160_PM_at	0.996251780019976	0.784499021960575	0.275707740220899	-549845007931785	0.0240000000000005	DEFB129	defensin beta 129
225504_PM_at	225504_PM_at	0.996251780019976	0.784524556321944	0.275674206977895	-549845811999716	0.0186666666666655	HMBOX1	homeobox containing 1
1566569_PM_at	1566569_PM_at	0.996251780019976	0.784530740421819	-0.275666085697837	-549846006719033	-0.0266666666666655
201520_PM_s_at	201520_PM_s_at	0.996251780019976	0.784545360626054	0.275646885763192	-549846467042264	16	GRSF1	G-rich RNA sequence binding factor 1
238898_PM_at	238898_PM_at	0.996251780019976	0.784551242645764	0.275639161249816	-549846652230407	32	FOXP4-AS1	FOXP4 antisense RNA 1
234074_PM_at	234074_PM_at	0.996251780019976	0.784580986922303	-0.2756001000854	-549847588607043	-0.0346666666666668
202197_PM_at	202197_PM_at	0.996251780019976	0.784588875991336	0.275589739972436	-54984783693816	0.0206666666666653	MTMR3	myotubularin related protein 3
231239_PM_at	231239_PM_at	0.996251780019976	0.784590788217386	-0.275587228796314	-549847897129462	-0.026666666666666
1556347_PM_at	1556347_PM_at	0.996251780019976	0.784617628226508	-0.275551982111177	-549848741912625	-0.0660000000000007
1559303_PM_at	1559303_PM_at	0.996251780019976	0.784624568033138	-0.275542868714786	-549848960322596	-0.027333333333333	LINC01532	long intergenic non-protein coding RNA 1532
216363_PM_at	216363_PM_at	0.996251780019976	0.784629134705059	0.275536871746204	-549849104040914	0.0320000000000005
202662_PM_s_at	202662_PM_s_at	0.996251780019976	0.784646392093162	0.275514209379389	-549849647120095	0.0206666666666671	ITPR2	inositol 1,4,5-trisphosphate receptor type 2
243970_PM_at	243970_PM_at	0.996251780019976	0.784674732463163	-0.275476993178972	-549850538869806	-0.0273333333333339	LOC100130642	uncharacterized LOC100130642
215859_PM_at	215859_PM_at	0.996251780019976	0.78470303833322	-0.275439822674961	-549851429404968	-0.0419999999999998	NCLN	nicalin
237147_PM_at	237147_PM_at	0.996251780019976	0.784710457771546	-0.27543007973367	-549851662807692	-0.0226666666666668
1557022_PM_at	1557022_PM_at	0.996251780019976	0.784734283160058	0.27539879326656	-549852412253412	0.0306666666666668	MIR4300HG	MIR4300 host gene
221009_PM_s_at	221009_PM_s_at	0.996251780019976	0.784758110917562	-0.275367503965769	-549853161682315	-0.0366666666666657	ANGPTL4	angiopoietin like 4
237358_PM_at	237358_PM_at	0.996251780019976	0.784763604372358	0.275360290302348	-549853334449102	0.0213333333333339
1553450_PM_s_at	1553450_PM_s_at	0.996251780019976	0.784770577800358	0.275351133251315	-549853553753415	0.0373333333333337	LINC00304	long intergenic non-protein coding RNA 304
52005_PM_at	52005_PM_at	0.996251780019976	0.784792315802138	-0.275322588476855	-549854237332206	-0.0200000000000014	WIZ	widely interspaced zinc finger motifs
201741_PM_x_at	201741_PM_x_at	0.996251780019976	0.784819512306026	-0.275286876316291	-549855092453417	-0.0366666666666653	SRSF1	serine and arginine rich splicing factor 1
201634_PM_s_at	201634_PM_s_at	0.996251780019976	0.784822027071413	0.275283574156211	-549855171517468	0.0320000000000009	CYB5B	cytochrome b5 type B
240366_PM_at	240366_PM_at	0.996251780019976	0.784855566431342	0.27523953362896	-549856225895395	0.0246666666666662
1560488_PM_at	1560488_PM_at	0.996251780019976	0.784891043548809	0.275192949229945	-549857340993748	0.030666666666666	LCNL1	lipocalin like 1
209778_PM_at	209778_PM_at	0.996251780019976	0.784896392058711	0.275185926245899	-549857509087776	0.0293333333333337	TRIP11	thyroid hormone receptor interactor 11
1556821_PM_x_at	1556821_PM_x_at	0.996251780019976	0.784903939600853	0.27517601579569	-549857746285597	0.0446666666666653	DLEU2	deleted in lymphocytic leukemia 2 (non-protein coding)
205280_PM_at	205280_PM_at	0.996251780019976	0.784919672132356	0.275155357971854	-549858240684943	0.0233333333333334	GLRB	glycine receptor beta
227879_PM_at	227879_PM_at	0.996251780019976	0.78493746204111	-0.275131998825036	-549858799690006	-0.0299999999999994	ALKBH7	alkB homolog 7
216047_PM_x_at	216047_PM_x_at	0.996251780019976	0.784948858767271	0.27511703436623	-549859157777944	0.0366666666666653	SEZ6L	seizure related 6 homolog like
240675_PM_at	240675_PM_at	0.996251780019976	0.784953006767116	0.275111587855297	-549859288103935	0.0366666666666671
242483_PM_at	242483_PM_at	0.996251780019976	0.784990998917124	0.275061702838646	-549860481650402	0.034666666666666
217095_PM_x_at	217095_PM_x_at	0.996251780019976	0.785017877647225	-0.275026410554581	-549861325921828	-0.0506666666666669	NCR1	natural cytotoxicity triggering receptor 1
233907_PM_s_at	233907_PM_s_at	0.996251780019976	0.785023314713233	-0.275019271626282	-54986149668807	-0.030666666666666
222531_PM_s_at	222531_PM_s_at	0.996251780019976	0.785036617364103	-0.275001805158104	-549861914474927	-0.0240000000000009	AP5M1	adaptor related protein complex 5 mu 1 subunit
230602_PM_at	230602_PM_at	0.996251780019976	0.78504727168122	0.274987816031785	-549862249066934	0.0273333333333334	ACMSD	aminocarboxymuconate semialdehyde decarboxylase
213819_PM_s_at	213819_PM_s_at	0.996251780019976	0.7850644720804	0.274965232011588	-549862789195934	0.0273333333333321	FLOT1	flotillin 1
216522_PM_at	216522_PM_at	0.996251780019976	0.785076246584002	-0.274949772242631	-54986315891288	-0.0280000000000005	OR2B6	olfactory receptor family 2 subfamily B member 6
237011_PM_at	237011_PM_at	0.996251780019976	0.785090393201644	-0.274931198008366	-549863603084227	-0.0366666666666671	LINC01128	long intergenic non-protein coding RNA 1128
244710_PM_at	244710_PM_at	0.996251780019976	0.785099172387748	0.27491967115652	-549863878714353	0.0293333333333345	LRGUK	leucine rich repeats and guanylate kinase domain containing
214128_PM_at	214128_PM_at	0.996251780019976	0.785147219258778	0.274856587481295	-549865386967838	0.0279999999999978	DAGLA	diacylglycerol lipase alpha
1559804_PM_at	1559804_PM_at	0.996251780019976	0.785153406319927	0.27484846419208	-549865581160722	0.0233333333333339	LOC105375875	uncharacterized LOC105375875
1555571_PM_at	1555571_PM_at	0.996251780019976	0.785200461647471	-0.274786683606648	-549867057881804	-0.0360000000000005	IMMP2L	inner mitochondrial membrane peptidase subunit 2
225871_PM_at	225871_PM_at	0.996251780019976	0.785204574738585	-0.274781283436705	-549867186944603	-0.0340000000000003	STEAP2	STEAP2 metalloreductase
228573_PM_at	228573_PM_at	0.996251780019976	0.785214861232029	0.27476777810389	-549867509707853	0.0299999999999976	ANTXR2	anthrax toxin receptor 2
242272_PM_at	242272_PM_at	0.996251780019976	0.785278808918069	-0.274683821126714	-549869515837342	-0.0439999999999987	ZNF785	zinc finger protein 785
205789_PM_at	205789_PM_at	0.996251780019976	0.785287702666053	-0.2746721446743	-549869794794741	-0.043333333333333	CD1D	CD1d molecule
209907_PM_s_at	209907_PM_s_at	0.996251780019976	0.78529544549264	-0.274661979278616	-54987003764249	-0.0146666666666633	ITSN2	intersectin 2
228961_PM_at	228961_PM_at	0.996251780019976	0.785298004241743	0.274658619956651	-549870117893553	0.0220000000000011	MIER3	MIER family member 3
242599_PM_at	242599_PM_at	0.996251780019976	0.785300745924745	0.274655020468577	-549870203880875	0.030666666666666
244015_PM_at	244015_PM_at	0.996251780019976	0.785321262940632	-0.274628084299965	-549870847317078	-0.0413333333333332
210176_PM_at	210176_PM_at	0.996251780019976	0.785368033692558	-0.274566681162356	-549872313846406	-0.0446666666666671	TLR1	toll like receptor 1
201820_PM_at	201820_PM_at	0.996251780019976	0.785402282498697	-0.274521718178038	-549873387518441	-0.038666666666666	KRT5	keratin 5
1569629_PM_x_at	1569629_PM_x_at	0.996251780019976	0.785406767921717	-0.274515829606132	-549873528118818	-0.0420000000000003	LOC729162///LOC389906	zinc finger protein 839 pseudogene///zinc finger protein 839 pseudogene
204419_PM_x_at	204419_PM_x_at	0.996251780019976	0.785426333700841	0.274490143292175	-549874141391252	0.164666666666669	HBG2///HBG1	hemoglobin subunit gamma 2///hemoglobin subunit gamma 1
214676_PM_x_at	214676_PM_x_at	0.996251780019976	0.785433926462024	0.274480175426077	-549874379363217	0.0299999999999989	MUC3B///MUC3A	mucin 3B, cell surface associated///mucin 3A, cell surface associated
210151_PM_s_at	210151_PM_s_at	0.996251780019976	0.785471417566784	0.274430957074216	-549875554271837	36	DYRK3	dual specificity tyrosine phosphorylation regulated kinase 3
1560563_PM_at	1560563_PM_at	0.996251780019976	0.785525617182259	-0.274359804984497	-549877252397945	-0.0359999999999991	LOC101929552	uncharacterized LOC101929552
201940_PM_at	201940_PM_at	0.996251780019976	0.785531540454602	-0.274352029126498	-549877437951152	-0.0320000000000036	CPD	carboxypeptidase D
219915_PM_s_at	219915_PM_s_at	0.996251780019976	0.785553584813653	0.274323090237956	-549878128466099	0.0613333333333337	SLC16A10	solute carrier family 16 member 10
229485_PM_x_at	229485_PM_x_at	0.996251780019976	0.785555662728212	0.274320362453078	-549878193550426	0.0199999999999996	SHISA3	shisa family member 3
212697_PM_at	212697_PM_at	0.996251780019976	0.78557524198979	0.274294659856527	-549878806776928	0.0340000000000007	FAM134C	family with sequence similarity 134 member C
223837_PM_at	223837_PM_at	0.996251780019976	0.785593226970784	0.274271050309528	-549879370015953	0.0360000000000005	GULP1	GULP, engulfment adaptor PTB domain containing 1
209055_PM_s_at	209055_PM_s_at	0.996251780019976	0.785621982557215	0.274233302118597	-549880270452065	0.0226666666666597	CDC5L	cell division cycle 5 like
218215_PM_s_at	218215_PM_s_at	0.996251780019976	0.785683128138845	0.274153036091001	-549882184688473	0.0366666666666671	NR1H2	nuclear receptor subfamily 1 group H member 2
213445_PM_at	213445_PM_at	0.996251780019976	0.785694288327615	0.27413838626655	-549882534006858	0.0246666666666648	ZC3H3	zinc finger CCCH-type containing 3
207686_PM_s_at	207686_PM_s_at	0.996251780019976	0.785719031822764	-0.274105906040606	-549883308416815	-0.0440000000000014	CASP8	caspase 8
233665_PM_x_at	233665_PM_x_at	0.996251780019976	0.785748726471232	0.27406692694025	-549884237655723	0.0306666666666651	MTO1	mitochondrial tRNA translation optimization 1
208154_PM_at	208154_PM_at	0.996251780019976	0.785787809712666	-0.274015624423046	-549885460477299	-0.0473333333333334
1563899_PM_at	1563899_PM_at	0.996251780019976	0.785824561845783	-0.273967382505654	-54988661014018	-0.0213333333333334	LCTL	lactase like
231049_PM_at	231049_PM_at	0.996251780019976	0.785863048592632	0.273916864386526	-54988781383185	0.0286666666666675
216619_PM_at	216619_PM_at	0.996251780019976	0.785890513213295	0.273880814468573	-549888672655704	0.0233333333333339	GTPBP10	GTP binding protein 10
211286_PM_x_at	211286_PM_x_at	0.996251780019976	0.785905441728086	-0.273861219531367	-549889139422343	-0.0366666666666662	CSF2RA	colony stimulating factor 2 receptor alpha subunit
205982_PM_x_at	205982_PM_x_at	0.996251780019976	0.78592533545937	0.273835107495943	-549889761379696	0.0306666666666673	SFTPC	surfactant protein C
226405_PM_s_at	226405_PM_s_at	0.996251780019976	0.785945704634009	-0.273808371603842	-549890398135443	-0.0233333333333352	ARRDC1	arrestin domain containing 1
228829_PM_at	228829_PM_at	0.996251780019976	0.785969986467184	0.273776500350924	-549891157116777	0.0253333333333341	ATF7	activating transcription factor 7
233946_PM_at	233946_PM_at	0.996251780019976	0.785974057709859	-0.273771156647075	-549891284363023	-0.0359999999999987	SMU1	DNA replication regulator and spliceosomal factor
206245_PM_s_at	206245_PM_s_at	0.996251780019976	0.785987761128889	-0.273753170302749	-54989171264233	-0.0359999999999978	IVNS1ABP	influenza virus NS1A binding protein
1565579_PM_at	1565579_PM_at	0.996251780019976	0.786074859398548	-0.273638852094868	-549894434059945	-0.0333333333333306
230407_PM_at	230407_PM_at	0.996251780019976	0.786094423450246	-0.273613174394365	-549895045178416	-0.0253333333333323	SBNO1	strawberry notch homolog 1
1558693_PM_s_at	1558693_PM_s_at	0.996251780019976	0.786097733818456	0.273608829574294	-549895148577663	0.044666666666668	GLMP	glycosylated lysosomal membrane protein
205062_PM_x_at	205062_PM_x_at	0.996251780019976	0.786100834479525	-0.27360475999724	-549895245425118	-0.0193333333333312	ARID4A	AT-rich interaction domain 4A
227045_PM_at	227045_PM_at	0.996251780019976	0.786103019156742	-0.273601892639796	-549895313661391	-0.034000000000002	ZNF614	zinc finger protein 614
229100_PM_s_at	229100_PM_s_at	0.996251780019976	0.786117174894646	-0.273583313493316	-549895755783555	-0.0413333333333332	TIMM22	translocase of inner mitochondrial membrane 22 homolog (yeast)
1558761_PM_a_at	1558761_PM_a_at	0.996251780019976	0.78611838202317	-0.273581729163753	-54989579348397	-0.0273333333333357	FAM120AOS	family with sequence similarity 120A opposite strand
215971_PM_at	215971_PM_at	0.996251780019976	0.78613561423903	-0.273559112337467	-549896331646136	-0.0306666666666682
1568941_PM_a_at	1568941_PM_a_at	0.996251780019976	0.786139424079865	-0.273554112041835	-549896450621043	-0.0499999999999998
217173_PM_s_at	217173_PM_s_at	0.996251780019976	0.786184232040108	0.273495303538445	-54989784972322	0.042666666666666	LDLR	low density lipoprotein receptor
1564003_PM_at	1564003_PM_at	0.996251780019976	0.786251976288059	-0.27340639399914	-549899964385372	-0.0226666666666655
223763_PM_at	223763_PM_at	0.996251780019976	0.786258634146454	0.273397656150302	-549900172173159	0.0246666666666657	DTNBP1	dystrobrevin binding protein 1
211493_PM_x_at	211493_PM_x_at	0.996251780019976	0.786260710910986	0.273394930585376	-549900236986285	0.0246666666666666	DTNA	dystrobrevin alpha
1563524_PM_a_at	1563524_PM_a_at	0.996251780019976	0.786335051024067	-0.273297367310305	-549902556588732	-28	ITPK1-AS1	ITPK1 antisense RNA 1
243997_PM_x_at	243997_PM_x_at	0.996251780019976	0.786347565865731	-0.273280943211193	-549902946996687	-0.0426666666666664
1559862_PM_at	1559862_PM_at	0.996251780019976	0.786358071260408	0.27326715630795	-549903274699333	0.0493333333333328	COPA	coatomer protein complex subunit alpha
208647_PM_at	208647_PM_at	0.996251780019976	0.78635828103655	0.273266881005808	-549903281242857	0.0199999999999996	FDFT1	farnesyl-diphosphate farnesyltransferase 1
213750_PM_at	213750_PM_at	0.996251780019976	0.786366171379613	0.273256526038443	-549903527360324	0.0279999999999987	RSL1D1	ribosomal L1 domain containing 1
228129_PM_at	228129_PM_at	0.996251780019976	0.786375349879371	0.273244480584191	-549903813645708	0.0413333333333341	SERBP1	SERPINE1 mRNA binding protein 1
210311_PM_at	210311_PM_at	0.996251780019976	0.786383934627632	0.273233214379847	-549904081399228	0.0253333333333337	FGF5	fibroblast growth factor 5
228853_PM_at	228853_PM_at	0.996251780019976	0.78638487225931	-0.273231983879986	-549904110642722	-0.0193333333333303	STYX	serine/threonine/tyrosine interacting protein
1561061_PM_at	1561061_PM_at	0.996251780019976	0.786411971035106	-0.273196421016313	-549904955756772	-0.0260000000000002	LOC729506	uncharacterized LOC729506
218474_PM_s_at	218474_PM_s_at	0.996251780019976	0.786442277627118	0.273156648821231	-549905900771531	0.0206666666666662	KCTD5	potassium channel tetramerization domain containing 5
203116_PM_s_at	203116_PM_s_at	0.996251780019976	0.78645199627062	-0.273143894865451	-549906203785327	-0.0906666666666656	FECH	ferrochelatase
233872_PM_x_at	233872_PM_x_at	0.996251780019976	0.786463273137432	-0.273129096081627	-549906555363359	-0.0306666666666664	ARHGAP5	Rho GTPase activating protein 5
1570285_PM_at	1570285_PM_at	0.996251780019976	0.78647399057542	-0.273115031500761	-549906889481203	-0.030666666666666	LOC101927851	uncharacterized LOC101927851
226404_PM_at	226404_PM_at	0.996251780019976	0.786495857076321	0.273086336086401	-549907571115693	0.0260000000000016	RBM39	RNA binding motif protein 39
225985_PM_at	225985_PM_at	0.996251780019976	0.786498545287051	0.273082808362776	-549907654908767	0.030666666666666	PRKAA1	protein kinase AMP-activated catalytic subunit alpha 1
209072_PM_at	209072_PM_at	0.996251780019976	0.78651595167893	0.273059966138437	-549908197447941	0.0306666666666642	MBP	myelin basic protein
227223_PM_at	227223_PM_at	0.996251780019976	0.786539154413227	0.273029517662883	-549908920577485	32	RBM39	RNA binding motif protein 39
237758_PM_at	237758_PM_at	0.996251780019976	0.786566776416145	0.272993270210447	-549909781323999	0.0179999999999993	LOC100505685	uncharacterized LOC100505685
214818_PM_at	214818_PM_at	0.996251780019976	0.786588118587589	0.272965263828322	-549910446296906	36	CCDC57	coiled-coil domain containing 57
243448_PM_at	243448_PM_at	0.996251780019976	0.786620775098979	-0.272922410567313	-549911463657101	-0.0286666666666662
235180_PM_at	235180_PM_at	0.996251780019976	0.786636497950824	0.272901778557216	-549911953415802	0.0239999999999991	STYX	serine/threonine/tyrosine interacting protein
222051_PM_s_at	222051_PM_s_at	0.996251780019976	0.786647842650201	-0.272886891767715	-549912306772682	-0.0259999999999994	E2F5	E2F transcription factor 5
218106_PM_s_at	218106_PM_s_at	0.996251780019976	0.786657341021108	-0.272874427823005	-549912602605512	-0.0200000000000022	MRPS10	mitochondrial ribosomal protein S10
223450_PM_s_at	223450_PM_s_at	0.996251780019976	0.786666911576718	0.272861869200222	-549912900671938	0.0213333333333336	COG3	component of oligomeric golgi complex 3
219516_PM_at	219516_PM_at	0.996251780019976	0.786678240386927	0.27284700342727	-549913253478643	0.0273333333333339	TRPV4	transient receptor potential cation channel subfamily V member 4
218994_PM_s_at	218994_PM_s_at	0.996251780019976	0.786730839728212	0.272777982881313	-549914891280307	0.0286666666666662	STAG3L4	stromal antigen 3-like 4 (pseudogene)
235982_PM_at	235982_PM_at	0.996251780019976	0.786750805271253	0.272751784563096	-54991551283726	0.0486666666666666	FCRL1	Fc receptor like 1
225503_PM_at	225503_PM_at	0.996251780019976	0.786757933077922	-0.272742431668657	-549915734720957	-0.0293333333333345	DHRSX	dehydrogenase/reductase X-linked
207172_PM_s_at	207172_PM_s_at	0.996251780019976	0.786761383029584	-0.27273790475422	-549915842112641	-0.028666666666668	CDH11	cadherin 11
226655_PM_at	226655_PM_at	0.996251780019976	0.786793910258342	-0.272695223864341	-549916854541328	-0.0373333333333337	STX17	syntaxin 17
215082_PM_at	215082_PM_at	0.996251780019976	0.786809414519162	-0.272674879991606	-549917337060621	-0.0420000000000007	ELOVL5	ELOVL fatty acid elongase 5
1553213_PM_a_at	1553213_PM_a_at	0.996251780019976	0.786829448331374	0.272648592852421	-549917960490246	0.0219999999999994	KRT78	keratin 78
240485_PM_at	240485_PM_at	0.996251780019976	0.786852659100969	0.272618137346892	-549918682702689	0.0293333333333341
1564887_PM_at	1564887_PM_at	0.996251780019976	0.7868618558571	-0.272606070095657	-549918968839555	-0.0306666666666673
221210_PM_s_at	221210_PM_s_at	0.996251780019976	0.786869604740585	0.272595902659323	-549919209918511	0.0406666666666693	NPL	N-acetylneuraminate pyruvate lyase
214642_PM_x_at	214642_PM_x_at	0.996251780019976	0.786879367252634	0.272583093149369	-549919513630649	0.0326666666666666	MAGEA5	MAGE family member A5
207680_PM_x_at	207680_PM_x_at	0.996251780019976	0.786933006341828	0.272512713473016	-549921182072096	0.031333333333333	PAX3	paired box 3
1559036_PM_at	1559036_PM_at	0.996251780019976	0.786939208938698	-0.272504575155142	-549921374973823	-0.0326666666666662	LOC100294156///LOC100292046///C4B///C4A	similar to complement component 4A (Rodgers blood group)///similar to Complement component 4A (Rodgers blood group)///complement component 4B (Chido blood group)///complement component 4A (Rodgers blood group)
242350_PM_s_at	242350_PM_s_at	0.996251780019976	0.786945490692759	0.272496332995428	-549921570331062	0.0453333333333328	ST8SIA6-AS1	ST8SIA6 antisense RNA 1
227726_PM_at	227726_PM_at	0.996251780019976	0.786947776613107	-0.272493333691293	-549921641419681	-0.0413333333333377	RNF166	ring finger protein 166
1566477_PM_at	1566477_PM_at	0.996251780019976	0.78695498646874	0.272483873820088	-54992186562965	0.0459999999999994
34187_PM_at	34187_PM_at	0.996251780019976	0.786964614213126	0.272471241536628	-549922165017411	0.0266666666666677	RBMS2	RNA binding motif single stranded interacting protein 2
230028_PM_at	230028_PM_at	0.996251780019976	0.786980092688864	0.272450932772388	-549922646310429	0.0333333333333332	KIAA0907	KIAA0907
1553146_PM_at	1553146_PM_at	0.996251780019976	0.786980174202541	-0.272450825821463	-549922648844942	-0.0233333333333334	C3orf30	chromosome 3 open reading frame 30
228699_PM_at	228699_PM_at	0.996251780019976	0.787013519133421	-0.272407075502919	-549923685552638	-0.0200000000000005	NRP2	neuropilin 2
217112_PM_at	217112_PM_at	0.996251780019976	0.787018169181013	-0.272400974436347	-549923830110374	-0.0279999999999996	PDGFB	platelet derived growth factor subunit B
231380_PM_at	231380_PM_at	0.996251780019976	0.787018820823528	-0.272400119453593	-549923850367946	-0.0246666666666662	C8orf34	chromosome 8 open reading frame 34
209220_PM_at	209220_PM_at	0.996251780019976	0.787029467083584	0.27238615113564	-549924181317968	0.0213333333333336	GPC3	glypican 3
236325_PM_at	236325_PM_at	0.996251780019976	0.787069136758207	0.272334103420906	-549925414330839	0.0286666666666657	CEP126	centrosomal protein 126
234483_PM_at	234483_PM_at	0.996251780019976	0.787080169247093	0.272319628623923	-549925757197818	0.0200000000000005	ACSS1	acyl-CoA synthetase short-chain family member 1
228848_PM_at	228848_PM_at	0.996251780019976	0.787094804793001	-0.27230042665062	-549926212010249	-0.0246666666666662	ABTB1	ankyrin repeat and BTB domain containing 1
219487_PM_at	219487_PM_at	0.996251780019976	0.787101687996244	0.272291395859189	-549926425899954	0.0460000000000003	BBS10	Bardet-Biedl syndrome 10
225197_PM_at	225197_PM_at	0.996251780019976	0.787122184733952	0.272264504188841	-549927062773703	0.0239999999999991	C16orf72	chromosome 16 open reading frame 72
212823_PM_s_at	212823_PM_s_at	0.996251780019976	0.787123936670036	0.272262205662322	-54992711720666	0.0406666666666693	PLEKHG3	pleckstrin homology and RhoGEF domain containing G3
215212_PM_at	215212_PM_at	0.996251780019976	0.787152471391949	-0.272224768537264	-549928003716115	-0.0353333333333321
230406_PM_at	230406_PM_at	0.996251780019976	0.787161381525543	-0.272213078656655	-549928280507121	-0.0340000000000007
224874_PM_at	224874_PM_at	0.996251780019976	0.787166856779316	-0.272205895274587	-549928450588155	-0.0193333333333321	POLR1D	RNA polymerase I subunit D
1558945_PM_s_at	1558945_PM_s_at	0.996251780019976	0.787182001017282	-0.272186026526921	-549928920997507	-0.0293333333333319	CACNA1A	calcium voltage-gated channel subunit alpha1 A
203680_PM_at	203680_PM_at	0.996251780019976	0.787189620131727	0.272176030538341	-549929157648048	0.0500000000000007	PRKAR2B	protein kinase cAMP-dependent type II regulatory subunit beta
1556625_PM_a_at	1556625_PM_a_at	0.996251780019976	0.787195204446918	0.272168704146804	-549929331091588	0.0286666666666671
216057_PM_at	216057_PM_at	0.996251780019976	0.787198871860958	-0.272163892658798	-549929444995273	-0.0373333333333337	RAB3GAP2	RAB3 GTPase activating non-catalytic protein subunit 2
210208_PM_x_at	210208_PM_x_at	0.996251780019976	0.787227753472588	0.272126001464565	-549930341933982	0.0153333333333325	BAG6	BCL2 associated athanogene 6
1569418_PM_at	1569418_PM_at	0.996251780019976	0.787247409021343	0.272100214621683	-549930952274357	0.0253333333333341	LINC00682	long intergenic non-protein coding RNA 682
206026_PM_s_at	206026_PM_s_at	0.996251780019976	0.787267631985666	-0.272073683559443	-549931580169363	-0.0933333333333337	TNFAIP6	TNF alpha induced protein 6
241829_PM_at	241829_PM_at	0.996251780019976	0.787275238761708	0.272063704072024	-549931816332243	0.0220000000000005	FAM124A	family with sequence similarity 124 member A
206135_PM_at	206135_PM_at	0.996251780019976	0.787284692870967	-0.272051301068628	-549932109835208	-0.0193333333333334	ST18	ST18, C2H2C-type zinc finger
230869_PM_at	230869_PM_at	0.996251780019976	0.787292649487869	0.272040862683741	-549932356837395	0.0213333333333323	FAM155A	family with sequence similarity 155 member A
226274_PM_at	226274_PM_at	0.996251780019976	0.787314118323261	-0.272012697603044	-549933023257113	-0.0340000000000007	CLCN5	chloride voltage-gated channel 5
210519_PM_s_at	210519_PM_s_at	0.996251780019976	0.787317741403853	-0.272007944485995	-549933135714815	-0.0460000000000003	NQO1	NAD(P)H quinone dehydrogenase 1
231638_PM_at	231638_PM_at	0.996251780019976	0.787333973499247	0.271986649688266	-54993363952104	0.0406666666666657	PRSS30P	protease, serine, 30 pseudogene
211594_PM_s_at	211594_PM_s_at	0.996251780019976	0.787386473130406	-0.271917776575718	-549935268697411	-0.0166666666666666	MRPL9	mitochondrial ribosomal protein L9
207215_PM_at	207215_PM_at	0.996251780019976	0.787391557613628	0.27191110642434	-549935426456384	0.0320000000000005	LOC284890///GSTTP1	similar to Glutathione S-transferase theta-4///glutathione S-transferase theta pseudogene 1
216223_PM_at	216223_PM_at	0.996251780019976	0.787393908837223	-0.271908021942548	-549935499407652	-36	CPN2	carboxypeptidase N subunit 2
210839_PM_s_at	210839_PM_s_at	0.996251780019976	0.787441765010604	0.271845241806759	-549936984045582	0.0406666666666671	ENPP2	ectonucleotide pyrophosphatase/phosphodiesterase 2
221319_PM_at	221319_PM_at	0.996251780019976	0.787449165067376	0.271835534138347	-549937213584133	0.0273333333333339	PCDHB8	protocadherin beta 8
232543_PM_x_at	232543_PM_x_at	0.996251780019976	0.787490677114462	0.271781077586518	-549938501062225	0.0233333333333317	ARHGAP9	Rho GTPase activating protein 9
217295_PM_at	217295_PM_at	0.996251780019976	0.787491237725864	-0.271780342167992	-549938518447454	-0.0626666666666651
229056_PM_at	229056_PM_at	0.996251780019976	0.787503585888956	0.271764143699011	-549938901365955	0.0379999999999994	TP53I13	tumor protein p53 inducible protein 13
243384_PM_at	243384_PM_at	0.996251780019976	0.787506702299341	-0.27176005556594	-549938998002475	-0.0200000000000009
206917_PM_at	206917_PM_at	0.996251780019976	0.787537439806275	0.271719734098775	-549939951055975	0.0459999999999994	GNA13	G protein subunit alpha 13
210923_PM_at	210923_PM_at	0.996251780019976	0.787552764316489	-0.271699631573171	-549940426154345	-0.027333333333333	SLC1A7	solute carrier family 1 member 7
201929_PM_s_at	201929_PM_s_at	0.996251780019976	0.787600999939613	0.271636357344886	-549941921334347	0.0279999999999996	PKP4	plakophilin 4
238703_PM_at	238703_PM_at	0.996251780019976	0.787615686060054	-0.271617092698416	-549942376492187	-0.0346666666666664	FAM207BP///FAM207A	family with sequence similarity 207, member B, pseudogene///family with sequence similarity 207 member A
233772_PM_at	233772_PM_at	0.996251780019976	0.787640355746846	0.271584732255044	-549943140986728	0.0226666666666664	POU6F2-AS2	POU6F2 antisense RNA 2
203568_PM_s_at	203568_PM_s_at	0.996251780019976	0.787657571194002	0.271562150078214	-549943674422366	0.0186666666666699	TRIM38	tripartite motif containing 38
201893_PM_x_at	201893_PM_x_at	0.996251780019976	0.787662306610633	0.271555938471573	-54994382114505	0.0233333333333339	DCN	decorin
233045_PM_at	233045_PM_at	0.996251780019976	0.787663036151296	-0.271554981509294	-549943843748901	-0.0260000000000002	LOC286126	hypothetical protein LOC286126
214225_PM_at	214225_PM_at	0.996251780019976	0.787667691721809	0.271548874651649	-549943987993577	0.0366666666666671	PIN4	peptidylprolyl cis/trans isomerase, NIMA-interacting 4
232059_PM_at	232059_PM_at	0.996251780019976	0.787678807410798	-0.271534293896385	-549944332379633	-0.0319999999999998	DSCAML1	DS cell adhesion molecule like 1
233338_PM_at	233338_PM_at	0.996251780019976	0.787681636207233	0.271530583295699	-549944420018188	0.0273333333333339	LOC729461	uncharacterized LOC729461
1560228_PM_at	1560228_PM_at	0.996251780019976	0.787697351719258	-0.271509968948552	-549944906874964	-0.0320000000000018	SNAI3	snail family transcriptional repressor 3
1558017_PM_s_at	1558017_PM_s_at	0.996251780019976	0.787708271533225	-0.271495645283001	-549945245140699	-0.0386666666666668	PAWR	pro-apoptotic WT1 regulator
243589_PM_at	243589_PM_at	0.996251780019976	0.787710466200602	0.271492766515458	-549945313123139	0.0473333333333317	LOC100294337	hypothetical LOC100294337
235499_PM_at	235499_PM_at	0.996251780019976	0.787720902048058	-0.271479077739749	-5499456363754	-0.0253333333333332	LOC100287094	hypothetical protein LOC100287094
227581_PM_at	227581_PM_at	0.996251780019976	0.787728655370631	0.271468907684968	-549945876524671	0.0179999999999998	TECPR1	tectonin beta-propeller repeat containing 1
221113_PM_s_at	221113_PM_s_at	0.996251780019976	0.787748203152262	0.271443266933579	-549946481949504	0.0333333333333332	WNT16	Wnt family member 16
1559956_PM_at	1559956_PM_at	0.996251780019976	0.787770997054547	-0.271413368489687	-549947187834363	-0.0393333333333326	SYT7	synaptotagmin 7
1566289_PM_at	1566289_PM_at	0.996251780019976	0.787787349094111	-0.271391919900993	-549947694175409	-0.0233333333333343	OR2M4	olfactory receptor family 2 subfamily M member 4
231170_PM_at	231170_PM_at	0.996251780019976	0.78779153919791	-0.271386423860283	-549947823915114	-0.0299999999999989
228533_PM_at	228533_PM_at	0.996251780019976	0.787829907618514	0.271336097479466	-54994901179965	0.0293333333333319
1553221_PM_at	1553221_PM_at	0.996251780019976	0.787872079245433	0.271280783394347	-549950317159214	0.0346666666666664	ZNF583	zinc finger protein 583
221450_PM_x_at	221450_PM_x_at	0.996251780019976	0.787888859942718	-0.271258773361148	-549950836501333	-0.0239999999999996	PCDHB13	protocadherin beta 13
1554093_PM_a_at	1554093_PM_a_at	0.996251780019976	0.787948135551867	0.271181026891146	-549952670648076	0.0253333333333323	SNAPC5	small nuclear RNA activating complex polypeptide 5
201193_PM_at	201193_PM_at	0.996251780019976	0.787949669642755	0.271179014784873	-549952718109502	0.0279999999999987	IDH1	isocitrate dehydrogenase (NADP(+)) 1, cytosolic
215792_PM_s_at	215792_PM_s_at	0.996251780019976	0.787981024709078	0.271137889877125	-549953688084272	0.019333333333333	DNAJC11	DnaJ heat shock protein family (Hsp40) member C11
239290_PM_at	239290_PM_at	0.996251780019976	0.788041001036515	-0.271059226999241	-549955543024366	-0.0253333333333337	FRMPD4	FERM and PDZ domain containing 4
231654_PM_s_at	231654_PM_s_at	0.996251780019976	0.788065511944113	-0.271027079836497	-549956300928711	-0.0280000000000005
206705_PM_at	206705_PM_at	0.996251780019976	0.788075255174555	0.271014301229551	-549956602173436	0.0246666666666666	TULP1	tubby like protein 1
226858_PM_at	226858_PM_at	0.996251780019976	0.788105398541433	0.270974767377566	-549957534060688	0.0419999999999998	CSNK1E	casein kinase 1 epsilon
235774_PM_at	235774_PM_at	0.996251780019976	0.788112439127688	0.270965533518419	-549957751700632	0.0259999999999994	LOC100422737	uncharacterized LOC100422737
218259_PM_at	218259_PM_at	0.996251780019976	0.788172841625603	0.270886315500718	-549959618547983	0.0273333333333339	MKL2	MKL1/myocardin like 2
1552408_PM_at	1552408_PM_at	0.996251780019976	0.788176217376754	-0.270881888246737	-549959722864379	-0.0233333333333334	ODF4	outer dense fiber of sperm tails 4
220425_PM_x_at	220425_PM_x_at	0.996251780019976	0.788201815088138	-0.270848317356913	-549960513817389	-0.0233333333333334	ROPN1B	rhophilin associated tail protein 1B
243670_PM_at	243670_PM_at	0.996251780019976	0.788246682783907	0.270789475022595	-549961899947545	0.0313333333333339
219442_PM_at	219442_PM_at	0.996251780019976	0.788278190370116	0.270748154557195	-549962873141532	0.0406666666666675	CLUHP3	clustered mitochondria homolog pseudogene 3
230375_PM_at	230375_PM_at	0.996251780019976	0.788282840277474	-0.270742056499835	-549963016752591	-0.0293333333333345	PNISR	PNN interacting serine and arginine rich protein
1559038_PM_at	1559038_PM_at	0.996251780019976	0.788307066219306	-0.270710285887452	-549963764907873	-0.0506666666666646	2002-09-01	septin 2
1555235_PM_s_at	1555235_PM_s_at	0.996251780019976	0.788311629308577	-0.270704301749465	-549963905816516	-0.0233333333333321	IQCF3	IQ motif containing F3
243081_PM_at	243081_PM_at	0.996251780019976	0.788347695329877	0.270657004307954	-549965019421482	0.0233333333333334
1564334_PM_at	1564334_PM_at	0.996251780019976	0.788350977235797	0.270652700405467	-549965120746047	0.0426666666666673
212456_PM_at	212456_PM_at	0.996251780019976	0.788370332987784	0.270627317311902	-549965718294572	0.0206666666666671	CLUH	clustered mitochondria homolog
222762_PM_x_at	222762_PM_x_at	0.996251780019976	0.788370832278876	-0.270626662544957	-549965733707835	-0.0300000000000002	LIMD1	LIM domains containing 1
36920_PM_at	36920_PM_at	0.996251780019976	0.788461446082207	-0.270507834194057	-54996853032181	-0.0200000000000005	MTM1	myotubularin 1
210530_PM_s_at	210530_PM_s_at	0.996251780019976	0.788481671159889	0.270481312141593	-549969154349001	0.0273333333333321	NR2C1	nuclear receptor subfamily 2 group C member 1
230591_PM_at	230591_PM_at	0.996251780019976	0.788493683051316	0.270465560501623	-549969524934479	0.0326666666666657	LOC729887	uncharacterized LOC729887
244587_PM_at	244587_PM_at	0.996251780019976	0.788499684855017	0.270457690139063	-549969710090777	0.0346666666666664	ATF7	activating transcription factor 7
228347_PM_at	228347_PM_at	0.996251780019976	0.788513739973223	-0.27043925926776	-549970143670147	-0.0226666666666673	SIX1	SIX homeobox 1
216933_PM_x_at	216933_PM_x_at	0.996251780019976	0.788527314264101	-0.2704214590085	-549970562386698	-0.0419999999999998	APC	APC, WNT signaling pathway regulator
214601_PM_at	214601_PM_at	0.996251780019976	0.78853186383677	-0.270415493075825	-54997070271755	-0.0313333333333325	TPH1	tryptophan hydroxylase 1
213688_PM_at	213688_PM_at	0.996251780019976	0.788545732311728	-0.270397307167802	-549971130468034	-0.0599999999999987	CALM1	calmodulin 1
227651_PM_at	227651_PM_at	0.996251780019976	0.788568259137371	0.270367767650103	-54997182520561	0.017333333333335	NACC1	nucleus accumbens associated 1
205519_PM_at	205519_PM_at	0.996251780019976	0.788577753180651	0.270355318145355	-549972117981907	0.0286666666666675	WDR76	WD repeat domain 76
233785_PM_at	233785_PM_at	0.996251780019976	0.788578539100387	0.270354287573568	-549972142217369	0.0326666666666662	ADAMTS9	ADAM metallopeptidase with thrombospondin type 1 motif 9
210661_PM_at	210661_PM_at	0.996251780019976	0.78858622509952	0.27034420898504	-54997237922586	0.0246666666666664	GLRA3	glycine receptor alpha 3
226981_PM_at	226981_PM_at	0.996251780019976	0.788589606805349	-0.27033977459047	-549972483502475	-0.0213333333333292	KMT2A	lysine methyltransferase 2A
223813_PM_at	223813_PM_at	0.996251780019976	0.788593948814963	0.270334080967863	-549972617387861	0.0333333333333332	PRND	prion protein 2 (dublet)
243695_PM_at	243695_PM_at	0.996251780019976	0.788618523625165	-0.270301856498069	-549973375092553	-0.0360000000000005
1564822_PM_at	1564822_PM_at	0.996251780019976	0.788645898751811	-0.270265960367666	-549974219024418	-0.0240000000000005
215076_PM_s_at	215076_PM_s_at	0.996251780019976	0.788665684645534	-0.270240015979243	-54997482891757	-0.0260000000000005	COL3A1	collagen type III alpha 1 chain
1561604_PM_at	1561604_PM_at	0.996251780019976	0.788674417309231	0.270228565273751	-549975098078903	0.0286666666666671
1561269_PM_at	1561269_PM_at	0.996251780019976	0.788684084866215	-0.270215888731901	-549975396041624	-0.0273333333333343	RAPGEF5	Rap guanine nucleotide exchange factor 5
33197_PM_at	33197_PM_at	0.996251780019976	0.788748116875289	0.270131928166806	-549977369187635	0.0373333333333323	MYO7A	myosin VIIA
1556138_PM_a_at	1556138_PM_a_at	0.996251780019976	0.788763571479643	0.270111663949708	-549977845322904	0.0333333333333332
217733_PM_s_at	217733_PM_s_at	0.996251780019976	0.788790384406541	0.270076506867845	-549978671301923	0.0113333333333347	TMSB10	thymosin beta 10
205183_PM_at	205183_PM_at	0.996251780019976	0.788793364861263	0.27007259891991	-549978763108483	0.0546666666666664	HNRNPD	heterogeneous nuclear ribonucleoprotein D
1563112_PM_at	1563112_PM_at	0.996251780019976	0.788794802012597	0.270070714540312	-549978807376362	0.0340000000000007	FAM120AOS	family with sequence similarity 120A opposite strand
214539_PM_at	214539_PM_at	0.996251780019976	0.788800798849207	0.270062851553999	-549978992090457	0.0399999999999991	SERPINB10	serpin family B member 10
224012_PM_at	224012_PM_at	0.996251780019976	0.788804942535523	-0.270057418408032	-549979119720599	-0.0246666666666662	ANKRD20A2///ANKRD20A3///ANKRD20A1	ankyrin repeat domain 20 family member A2///ankyrin repeat domain 20 family member A3///ankyrin repeat domain 20 family member A1
229861_PM_at	229861_PM_at	0.996251780019976	0.788828315311804	0.270026772490492	-549979839576629	0.0213333333333336	RAD51L3-RFFL///RFFL	RAD51L3-RFFL readthrough///ring finger and FYVE-like domain containing E3 ubiquitin protein ligase
236911_PM_at	236911_PM_at	0.996251780019976	0.788857584801962	0.26998839528717	-549980740921763	0.035333333333333	RIMKLB	ribosomal modification protein rimK like family member B
1554741_PM_s_at	1554741_PM_s_at	0.996251780019976	0.78888772915839	-0.269948871414998	-549981669064876	-0.0359999999999991	FGF7P3///FGF7P6///FGF7	fibroblast growth factor 7 pseudogene 3///fibroblast growth factor 7 pseudogene 6///fibroblast growth factor 7
1556487_PM_a_at	1556487_PM_a_at	0.996251780019976	0.788899027581439	0.26993405756213	-54998201690526	0.0200000000000002	MAATS1	MYCBP associated and testis expressed 1
218869_PM_at	218869_PM_at	0.996251780019976	0.788902452029428	0.269929567631762	-549982122328446	0.035333333333333	MLYCD	malonyl-CoA decarboxylase
243936_PM_x_at	243936_PM_x_at	0.996251780019976	0.788957783445441	-0.269857021180361	-549983825471156	-0.0259999999999994
244848_PM_at	244848_PM_at	0.996251780019976	0.788959461570744	0.269854820969667	-549983877117466	0.0393333333333334	CHD1L	chromodomain helicase DNA binding protein 1 like
225287_PM_s_at	225287_PM_s_at	0.996251780019976	0.788962188010368	0.269851246304055	-549983961025941	0.0220000000000038	TMEM55B	transmembrane protein 55B
226212_PM_s_at	226212_PM_s_at	0.996251780019976	0.78898430975411	-0.269822242368464	-549984641797269	-0.0353333333333321	INSR	insulin receptor
244668_PM_at	244668_PM_at	0.996251780019976	0.788993210655446	-0.269810572415339	-54998491569023	-0.0286666666666675	LOC285389	uncharacterized LOC285389
230932_PM_at	230932_PM_at	0.996251780019976	0.789003705719982	0.269796812406711	-549985238621501	0.0406666666666662
234292_PM_s_at	234292_PM_s_at	0.996251780019976	0.789004058468684	0.26979634992117	-54998524947521	0.0220000000000011	ZKSCAN7	zinc finger with KRAB and SCAN domains 7
222239_PM_s_at	222239_PM_s_at	0.996251780019976	0.78901086366615	-0.269787427701689	-549985458860128	-0.0266666666666637	INTS6	integrator complex subunit 6
233722_PM_at	233722_PM_at	0.996251780019976	0.789021965289224	-0.269772872533287	-549985800423212	-0.0300000000000007
202036_PM_s_at	202036_PM_s_at	0.996251780019976	0.789036237621607	0.269754160382682	-549986239510391	0.0253333333333337	SFRP1	secreted frizzled related protein 1
1559237_PM_a_at	1559237_PM_a_at	0.996251780019976	0.789060069132936	-0.26972291561288	-549986972612335	-0.0333333333333323	HHIPL1	HHIP like 1
241627_PM_x_at	241627_PM_x_at	0.996251780019976	0.789116038492959	-0.269649536951402	-549988693977553	-0.0533333333333328	ARHGEF40	Rho guanine nucleotide exchange factor 40
228676_PM_at	228676_PM_at	0.996251780019976	0.789131297411576	0.269629531996401	-549989163186196	0.0306666666666686	ORAOV1	oral cancer overexpressed 1
231874_PM_at	231874_PM_at	0.996251780019976	0.789133199412455	-0.269627038417119	-549989221669726	-0.054666666666666	FAM126B	family with sequence similarity 126 member B
1562261_PM_at	1562261_PM_at	0.996251780019976	0.789140285476008	-0.269617748393857	-549989439549922	-0.0253333333333345	AMZ1	archaelysin family metallopeptidase 1
217176_PM_s_at	217176_PM_s_at	0.996251780019976	0.789166347790298	0.269583580192311	-549990240837208	0.0473333333333308	ZFX	zinc finger protein, X-linked
234553_PM_at	234553_PM_at	0.996251780019976	0.789176884037883	-0.269569767058409	-549990564743886	-0.0353333333333334
1557227_PM_s_at	1557227_PM_s_at	0.996251780019976	0.789191445384828	0.269550677063001	-549991012361467	0.0299999999999976	TPR	translocated promoter region, nuclear basket protein
210095_PM_s_at	210095_PM_s_at	0.996251780019976	0.789224331993376	0.269507562933706	-549992023175061	0.0686666666666662	IGFBP3	insulin like growth factor binding protein 3
234044_PM_at	234044_PM_at	0.996251780019976	0.789246140892085	-0.269478971893801	-549992693405159	-0.0579999999999989
202019_PM_s_at	202019_PM_s_at	0.996251780019976	0.789257376686784	0.269464242074979	-549993038673414	0.0279999999999996	LANCL1	LanC like 1
243153_PM_at	243153_PM_at	0.996251780019976	0.789259186905811	0.269461868933084	-549993094298314	0.0373333333333328	CDK5RAP2	CDK5 regulatory subunit associated protein 2
202731_PM_at	202731_PM_at	0.996251780019976	0.789283476220789	-0.269430026533401	-549993840616267	-0.0200000000000022	PDCD4	programmed cell death 4 (neoplastic transformation inhibitor)
1555004_PM_a_at	1555004_PM_a_at	0.996251780019976	0.789302588530965	-0.269404971194297	-549994427798305	-0.0320000000000005	RBL1	RB transcriptional corepressor like 1
241220_PM_at	241220_PM_at	0.996251780019976	0.789303234327189	0.26940412458888	-549994447637897	0.0393333333333326
233516_PM_s_at	233516_PM_s_at	0.996251780019976	0.789309341136175	0.269396118888257	-5499946352427	0.0266666666666668	SPAG17	sperm associated antigen 17
214795_PM_at	214795_PM_at	0.996251780019976	0.789323120663137	0.269378054729125	-549995058536054	0.0440000000000014	ZMYND8	zinc finger MYND-type containing 8
1563900_PM_at	1563900_PM_at	0.996251780019976	0.789323128552704	0.269378044386386	-549995058778405	0.0220000000000011	FAM83B	family with sequence similarity 83 member B
243433_PM_at	243433_PM_at	0.996251780019976	0.789365240972493	0.269322838011453	-549996352241816	0.0420000000000007	ARHGAP30	Rho GTPase activating protein 30
202096_PM_s_at	202096_PM_s_at	0.996251780019976	0.789392320270032	-0.269287339432037	-549997183820085	-0.0233333333333299	TSPO	translocator protein
1566161_PM_at	1566161_PM_at	0.996251780019976	0.789410285690551	0.269263788537011	-549997735455577	0.0306666666666668
205930_PM_at	205930_PM_at	0.996251780019976	0.789411092568851	0.269262730802716	-54999776022989	0.0373333333333328	GTF2E1	general transcription factor IIE subunit 1
215981_PM_at	215981_PM_at	0.996251780019976	0.789448443121435	-0.269213768416589	-549998906923728	-0.0246666666666668	LOC100505534	uncharacterized LOC100505534
233263_PM_at	233263_PM_at	0.996251780019976	0.789450955298833	-0.269210475257542	-549998984041714	-0.0366666666666671
1554274_PM_a_at	1554274_PM_a_at	0.996251780019976	0.789472946850678	-0.269181647135751	-549999659087983	-0.0233333333333339	SSH1	slingshot protein phosphatase 1
218533_PM_s_at	218533_PM_s_at	0.996251780019976	0.789482746727032	0.269168800820866	-549999959877231	0.0186666666666664	UCKL1	uridine-cytidine kinase 1 like 1
229816_PM_at	229816_PM_at	0.996251780019976	0.7895079459998	-0.269135768185954	-550000733252246	-0.0253333333333345	WDR78	WD repeat domain 78
238006_PM_at	238006_PM_at	0.996251780019976	0.789524491118376	-0.269114080071036	-550001240972865	-0.0326666666666671	SIN3A	SIN3 transcription regulator family member A
1569006_PM_at	1569006_PM_at	0.996251780019976	0.789540745980011	-0.269092772565229	-550001739743749	-0.0259999999999998	LOC284379	solute carrier family 7 member 3 pseudogene
212319_PM_at	212319_PM_at	0.996251780019976	0.789579328741413	0.269042197281576	-550002923464037	24	SGSM2	small G protein signaling modulator 2
209574_PM_s_at	209574_PM_s_at	0.996251780019976	0.789589754626965	0.269028530882006	-550003243289688	0.0413333333333332	LDLRAD4	low density lipoprotein receptor class A domain containing 4
237945_PM_at	237945_PM_at	0.996251780019976	0.789590491216747	0.269027565351562	-550003265884743	0.0239999999999996
242014_PM_at	242014_PM_at	0.996251780019976	0.789609619093226	-0.269002492399129	-550003852606231	-0.0326666666666675
203021_PM_at	203021_PM_at	0.996251780019976	0.789613048489005	0.268997997141867	-550003957792081	0.0766666666666667	SLPI	secretory leukocyte peptidase inhibitor
242663_PM_at	242663_PM_at	0.996251780019976	0.789613377848062	-0.268997565417803	-550003967894028	-0.0366666666666662	LINC00662	long intergenic non-protein coding RNA 662
244583_PM_at	244583_PM_at	0.996251780019976	0.789621175699907	0.268987344003633	-550004207061021	0.0300000000000002
210166_PM_at	210166_PM_at	0.996251780019976	0.789636793539305	-0.268966872246725	-550004686044705	-0.038666666666666	TLR5	toll like receptor 5
238684_PM_at	238684_PM_at	0.996251780019976	0.789648217205832	-0.268951898256277	-550005036372573	-0.0253333333333305	SETDB2	SET domain bifurcated 2
244469_PM_at	244469_PM_at	0.996251780019976	0.789660831753359	0.268935363346859	-550005423196778	0.0293333333333328
1554063_PM_at	1554063_PM_at	0.996251780019976	0.789663700915834	0.268931602513708	-550005511175892	0.0239999999999974	C8orf76	chromosome 8 open reading frame 76
239867_PM_at	239867_PM_at	0.996251780019976	0.789666324765315	-0.268928163234695	-550005591631653	-0.0399999999999991
203653_PM_s_at	203653_PM_s_at	0.996251780019976	0.789677772825045	0.268913157430646	-550005942653532	0.0179999999999998	COIL	coilin
222280_PM_at	222280_PM_at	0.996251780019976	0.789715295690935	0.268863973919206	-550007093037646	0.0226666666666659
1563036_PM_at	1563036_PM_at	0.996251780019976	0.789760867730878	0.2688042407631	-55000848989251	0.0313333333333325
206079_PM_at	206079_PM_at	0.996251780019976	0.78982315245594	0.268722603194751	-550010398480804	0.0266666666666664	CHML	CHM like, Rab escort protein 2
205956_PM_x_at	205956_PM_x_at	0.996251780019976	0.789835837663603	0.268705976719356	-550010787117129	0.0286666666666657	PSMC3IP	PSMC3 interacting protein
225884_PM_s_at	225884_PM_s_at	0.996251780019976	0.789841171728808	-0.268698985393958	-550010950529046	-0.0479999999999992	GZF1	GDNF inducible zinc finger protein 1
212462_PM_at	212462_PM_at	0.996251780019976	0.78988361382429	-0.268643357290014	-55001225060317	-0.0206666666666706	KAT6B	lysine acetyltransferase 6B
239068_PM_at	239068_PM_at	0.996251780019976	0.789907047537165	0.268612643503239	-55001296829464	0.0373333333333332	GNL1	G protein nucleolar 1 (putative)
244866_PM_at	244866_PM_at	0.996251780019976	0.789907836928161	-0.268611608879295	-550012992469358	-0.0280000000000009
225510_PM_at	225510_PM_at	0.996251780019976	0.789910816481799	0.26860770369739	-550013083715851	0.0333333333333341	OAF	out at first homolog
215103_PM_at	215103_PM_at	0.996251780019976	0.789955777566833	0.268548775510925	-550014460441635	0.0239999999999996	CYP2C18	cytochrome P450 family 2 subfamily C member 18
1564595_PM_at	1564595_PM_at	0.996251780019976	0.789997407152426	0.268494214604656	-550015734867694	0.0219999999999998	LINC01103	long intergenic non-protein coding RNA 1103
71933_PM_at	71933_PM_at	0.996251780019976	0.790000712989544	-0.268489881916731	-550015836058975	-0.0366666666666671	WNT6	Wnt family member 6
234037_PM_s_at	234037_PM_s_at	0.996251780019976	0.790007562858829	-0.26848090437478	-5500160457271	-0.0353333333333334
236274_PM_at	236274_PM_at	0.996251780019976	0.790035307572948	-0.268444541961728	-550016894890327	-0.0340000000000007	EIF3B	eukaryotic translation initiation factor 3 subunit B
224200_PM_s_at	224200_PM_s_at	0.996251780019976	0.790060731966646	0.268411220897011	-550017672929153	0.0279999999999991	RAD18	RAD18, E3 ubiquitin protein ligase
212269_PM_s_at	212269_PM_s_at	0.996251780019976	0.7900806030918	-0.268385178127562	-550018280954639	-0.0140000000000011	MCM3AP	minichromosome maintenance complex component 3 associated protein
1563591_PM_at	1563591_PM_at	0.996251780019976	0.790088020256207	0.268375457361981	-550018507892155	0.0199999999999987	LOC100506403	uncharacterized LOC100506403
225854_PM_x_at	225854_PM_x_at	0.996251780019976	0.790118779228984	0.268335145635886	-550019448908016	0.0299999999999998	IRF2BP2	interferon regulatory factor 2 binding protein 2
239123_PM_at	239123_PM_at	0.996251780019976	0.790167376339659	0.268271456730407	-550020935341896	0.0333333333333337	TSC22D1	TSC22 domain family member 1
206945_PM_at	206945_PM_at	0.996251780019976	0.790169195641815	-0.268269072467114	-550020990981344	-0.0239999999999991	LCT	lactase
226546_PM_at	226546_PM_at	0.996251780019976	0.79018834495389	0.268243976674927	-550021576589853	0.0346666666666655	LOC100506844	uncharacterized LOC100506844
221276_PM_s_at	221276_PM_s_at	0.996251780019976	0.790191289624334	-0.268240117604578	-550021666636148	-0.035333333333333	SYNC	syncoilin, intermediate filament protein
1558167_PM_a_at	1558167_PM_a_at	0.996251780019976	0.790246586458803	-0.268167650368424	-550023357323744	-0.0406666666666666	MGC16275	uncharacterized protein MGC16275
1553123_PM_at	1553123_PM_at	0.996251780019976	0.79025406304034	0.268157852320131	-550023585880977	0.062666666666666	WDR62	WD repeat domain 62
234102_PM_at	234102_PM_at	0.996251780019976	0.790261859746581	0.268147634777111	-550023824214834	0.0286666666666675	RASL11B	RAS like family 11 member B
221120_PM_at	221120_PM_at	0.996251780019976	0.790262199696696	-0.268147189274906	-55002383460639	-0.0299999999999976
244381_PM_at	244381_PM_at	0.996251780019976	0.790288217571074	-0.26811309319818	-550024629862938	-0.0359999999999991
217272_PM_s_at	217272_PM_s_at	0.996251780019976	0.790297063020041	0.2681015014285	-550024900206339	0.0253333333333341	SERPINB13	serpin family B member 13
212286_PM_at	212286_PM_at	0.996251780019976	0.790309520838983	-0.268085175788866	-550025280933391	-0.0206666666666617	ANKRD12	ankyrin repeat domain 12
231605_PM_at	231605_PM_at	0.996251780019976	0.790324131112323	0.268066029508723	-55002572741066	0.0366666666666657
216286_PM_at	216286_PM_at	0.996251780019976	0.790365776006249	0.26801145580658	-550026999855432	0.0273333333333343
221697_PM_at	221697_PM_at	0.996251780019976	0.790434887314223	-0.267920890453655	-550029110915559	-0.0299999999999994	MAP1LC3C	microtubule associated protein 1 light chain 3 gamma
232760_PM_at	232760_PM_at	0.996251780019976	0.790445695836672	-0.26790672687381	-55002944100156	-0.0233333333333332	TEX15	testis expressed 15
229696_PM_at	229696_PM_at	0.996251780019976	0.790488187098802	-0.267851046497723	-55003073847926	-0.045333333333331	FECH	ferrochelatase
211943_PM_x_at	211943_PM_x_at	0.996251780019976	0.790505791744956	-0.267827977691579	-55003127595559	-0.0133333333333354	TPT1	tumor protein, translationally-controlled 1
231257_PM_at	231257_PM_at	0.996251780019976	0.79051428343857	-0.267816850384063	-550031535192436	-0.0319999999999983	TCERG1L	transcription elongation regulator 1 like
232044_PM_at	232044_PM_at	0.996251780019976	0.790530868957511	0.267795117224225	-550032041486693	0.0306666666666668	RBBP6	RB binding protein 6, ubiquitin ligase
233086_PM_at	233086_PM_at	0.996251780019976	0.790538364608897	-0.267785295193179	-550032270286668	-0.0240000000000018	FAM209B///FAM209A	family with sequence similarity 209 member B///family with sequence similarity 209 member A
217016_PM_x_at	217016_PM_x_at	0.996251780019976	0.79060826790836	-0.267693697711263	-550034403608462	-0.0360000000000005	TMEM212	transmembrane protein 212
218776_PM_s_at	218776_PM_s_at	0.996251780019976	0.790630038041486	-0.2676651717844	-550035067834129	-0.0206666666666671	TMEM62	transmembrane protein 62
235461_PM_at	235461_PM_at	0.996251780019976	0.790630090856374	0.267665102580058	-550035069445466	0.022000000000002	TET2	tet methylcytosine dioxygenase 2
231001_PM_at	231001_PM_at	0.996251780019976	0.790669503362781	-0.267613459999594	-550036271762498	-0.0260000000000007	FIBIN	fin bud initiation factor homolog (zebrafish)
238911_PM_at	238911_PM_at	0.996251780019976	0.790681564659145	0.267597656115378	-55003663965459	0.0293333333333337	STARD10	StAR related lipid transfer domain containing 10
242041_PM_at	242041_PM_at	0.996251780019976	0.790682794277254	0.267596044953933	-550036677158938	0.0446666666666671	CSPP1	centrosome and spindle pole associated protein 1
206201_PM_s_at	206201_PM_s_at	0.996251780019976	0.790701687898966	0.26757128884128	-550037253399352	0.0259999999999996	MEOX2	mesenchyme homeobox 2
228623_PM_at	228623_PM_at	0.996251780019976	0.79072438356017	-0.267541551179416	-550037945523624	-0.0326666666666648
228472_PM_at	228472_PM_at	0.996251780019976	0.790724708413171	0.267541125532922	-550037955429708	0.04	CCDC61	coiled-coil domain containing 61
220655_PM_at	220655_PM_at	0.996251780019976	0.790742941034671	-0.26751723587994	-550038511389145	-0.0273333333333343	TNIP3	TNFAIP3 interacting protein 3
210503_PM_at	210503_PM_at	0.996251780019976	0.790777363273807	-0.267472133888142	-550039560866969	-0.0233333333333339	MAGEA11	MAGE family member A11
226365_PM_at	226365_PM_at	0.996251780019976	0.790805590231779	-0.267435149726478	-550040421319697	-0.0293333333333337
231343_PM_at	231343_PM_at	0.996251780019976	0.790823361307192	-0.267411865500082	-550040962976698	-36
242768_PM_at	242768_PM_at	0.996251780019976	0.790836947853125	0.26739406407742	-550041377056517	0.0313333333333334
1554364_PM_at	1554364_PM_at	0.996251780019976	0.79084146674388	-0.267388143336242	-550041514773106	-0.0499999999999994	PPP2R5C	protein phosphatase 2 regulatory subunit B'gamma
206019_PM_at	206019_PM_at	0.996251780019976	0.790851255378331	-0.267375318104374	-550041813077921	-0.0266666666666664	RBM19	RNA binding motif protein 19
220099_PM_s_at	220099_PM_s_at	0.996251780019976	0.79087514023545	-0.2673440239566	-550042540895454	-0.0180000000000025	LUC7L2	LUC7 like 2, pre-mRNA splicing factor
230902_PM_at	230902_PM_at	0.996251780019976	0.790879447727696	0.267338380271405	-550042672143339	0.0326666666666666
243534_PM_at	243534_PM_at	0.996251780019976	0.790893211600693	-0.267320346875393	-550043091504221	-0.031333333333333	CC2D2B	coiled-coil and C2 domain containing 2B
221179_PM_at	221179_PM_at	0.996251780019976	0.790925769280384	0.267277690231116	-550044083358865	0.0226666666666668
210443_PM_x_at	210443_PM_x_at	0.996251780019976	0.790932602499474	0.267268737500712	-55004429150825	0.0293333333333328	OGFR	opioid growth factor receptor
232451_PM_at	232451_PM_at	0.996251780019976	0.790933709847194	0.267267286680638	-550044325238905	0.0219999999999998
208585_PM_at	208585_PM_at	0.996251780019976	0.790980992395499	0.267205338774396	-550045765318819	0.0226666666666664	BTN2A3P	butyrophilin subfamily 2 member A3, pseudogene
226220_PM_at	226220_PM_at	0.996251780019976	0.791036031756654	0.267133229496888	-550047441198	0.0333333333333332	METTL9	methyltransferase like 9
244522_PM_at	244522_PM_at	0.996251780019976	0.791052512273151	-0.267111637988209	-550047942914944	-0.0246666666666675	SYVN1	synoviolin 1
1555538_PM_s_at	1555538_PM_s_at	0.996251780019976	0.791066331745576	0.267093532874068	-550048363588232	0.0219999999999998	FAM9B	family with sequence similarity 9 member B
1558123_PM_at	1558123_PM_at	0.996251780019976	0.791093383051537	-0.26705809278156	-550049186958538	-0.0313333333333339	LINC00957	long intergenic non-protein coding RNA 957
1562613_PM_at	1562613_PM_at	0.996251780019976	0.791111237122923	-0.267034702235032	-550049730325373	-0.0273333333333334
1555868_PM_at	1555868_PM_at	0.996251780019976	0.791116295977083	-0.267028074678022	-55004988427617	-0.0479999999999987	LOC100507477	uncharacterized LOC100507477
217437_PM_s_at	217437_PM_s_at	0.996251780019976	0.791119226407377	-0.267024235554514	-550049973453011	-0.0280000000000014	TACC1	transforming acidic coiled-coil containing protein 1
207458_PM_at	207458_PM_at	0.996251780019976	0.791142002646424	-0.26699439679988	-550050666517175	-0.026666666666666	RHPN1-AS1	RHPN1 antisense RNA 1 (head to head)
241910_PM_x_at	241910_PM_x_at	0.996251780019976	0.79115945638927	0.266971531120365	-550051197565706	0.0253333333333305	ARL17A	ADP ribosylation factor like GTPase 17A
212025_PM_s_at	212025_PM_s_at	0.996251780019976	0.791170763957069	0.266956717456241	-550051541584444	0.0246666666666684	FLII	FLII, actin remodeling protein
217939_PM_s_at	217939_PM_s_at	0.996251780019976	0.79117719749662	0.266948289119419	-550051737307811	0.0193333333333321	AFTPH	aftiphilin
244574_PM_at	244574_PM_at	0.996251780019976	0.791192201063406	0.266928633589829	-550052193725864	0.0360000000000014	PTPRG	protein tyrosine phosphatase, receptor type G
1566879_PM_at	1566879_PM_at	0.996251780019976	0.79124814547659	-0.266855344147377	-550053895274019	-0.0233333333333343
243372_PM_at	243372_PM_at	0.996251780019976	0.791253626004613	-0.26684816451342	-55005406193732	-0.0420000000000003	HSPD1	heat shock protein family D (Hsp60) member 1
229482_PM_at	229482_PM_at	0.996251780019976	0.791288052314893	-0.266803065476856	-550055108734663	-0.0300000000000002	DDX51	DEAD-box helicase 51
223132_PM_s_at	223132_PM_s_at	0.996251780019976	0.791288531247673	-0.266802438070918	-55005512329619	-0.0199999999999996	TRIM8	tripartite motif containing 8
229728_PM_at	229728_PM_at	0.996251780019976	0.791306766429755	-0.266778549910579	-55005567769357	-0.0420000000000007
1566898_PM_at	1566898_PM_at	0.996251780019976	0.791321775641053	0.266758887902114	-550056133973191	0.0206666666666671
224115_PM_at	224115_PM_at	0.996251780019976	0.791338208018619	-0.266737361672961	-550056633475835	-0.0273333333333325
204314_PM_s_at	204314_PM_s_at	0.996251780019976	0.791347535104813	-0.266725143351854	-550056916976468	-0.0233333333333317	CREB1	cAMP responsive element binding protein 1
207862_PM_at	207862_PM_at	0.996251780019976	0.791365461396551	0.266701660335624	-550057461814551	0.0259999999999998	UPK2	uroplakin 2
241417_PM_at	241417_PM_at	0.996251780019976	0.791374747361426	0.266689496001738	-550057744024961	0.0406666666666675
228752_PM_at	228752_PM_at	0.996251780019976	0.791377006618781	-0.266686536448887	-550057812684131	-0.0226666666666659	CRACR2A	calcium release activated channel regulator 2A
1564392_PM_at	1564392_PM_at	0.996251780019976	0.791394429919363	-0.266663712578688	-550058342153505	-0.0260000000000007	LINC00320	long intergenic non-protein coding RNA 320
1553815_PM_a_at	1553815_PM_a_at	0.996251780019976	0.791460389106206	-0.266577309811827	-550060346121124	-0.0380000000000003	TCEANC	transcription elongation factor A N-terminal and central domain containing
1560492_PM_at	1560492_PM_at	0.996251780019976	0.7914989782778	0.266526761150235	-550061518213154	0.0406666666666675
244704_PM_at	244704_PM_at	0.996251780019976	0.791526906726906	0.266490177600778	-550062366352589	0.0340000000000016	NFYB	nuclear transcription factor Y subunit beta
201981_PM_at	201981_PM_at	0.996251780019976	0.791545087642133	-0.266466362568836	-550062918409201	-0.0373333333333323	PAPPA	pappalysin 1
223235_PM_s_at	223235_PM_s_at	0.996251780019976	0.791602373827447	-0.26639132488001	-55006465753796	-0.0220000000000007	SMOC2	SPARC related modular calcium binding 2
207944_PM_at	207944_PM_at	0.996251780019976	0.791617559422568	0.266371433921312	-550065118463753	0.0406666666666684	OCM///OCM2	oncomodulin///oncomodulin 2
232928_PM_at	232928_PM_at	0.996251780019976	0.791637177843231	0.266345736755288	-55006571388393	0.0286666666666662
212537_PM_x_at	212537_PM_x_at	0.996251780019976	0.791663843413378	-0.266310809178462	-550066523087132	-0.0113333333333347	RPL17	ribosomal protein L17
241877_PM_at	241877_PM_at	0.996251780019976	0.791695400214014	0.266269475313689	-550067480574992	0.0479999999999996
215029_PM_at	215029_PM_at	0.996251780019976	0.791711769577653	0.266248034507428	-55006797718725	0.0659999999999972
1553611_PM_s_at	1553611_PM_s_at	0.996251780019976	0.791716983101163	-0.266241205792675	-550068135345684	-0.0346666666666668	KLHL35	kelch like family member 35
200701_PM_at	200701_PM_at	0.996251780019976	0.791721884875701	-0.266234785420861	-55006828404289	-0.0246666666666684	NPC2	NPC intracellular cholesterol transporter 2
204650_PM_s_at	204650_PM_s_at	0.996251780019976	0.791726238918602	0.266229082480484	-550068416121237	0.0186666666666673	APBB3	amyloid beta precursor protein binding family B member 3
223386_PM_at	223386_PM_at	0.996251780019976	0.791728501684103	0.266226118705958	-550068484760232	0.0299999999999994	FAM118B	family with sequence similarity 118 member B
207801_PM_s_at	207801_PM_s_at	0.996251780019976	0.791758228229024	-0.266187183044572	-550069386412971	-0.0620000000000012	RNF10	ring finger protein 10
207440_PM_at	207440_PM_at	0.996251780019976	0.791760504914867	-0.266184201071363	-550069455462618	-0.0293333333333337	SLC35A2	solute carrier family 35 member A2
1556757_PM_a_at	1556757_PM_a_at	0.996251780019976	0.79176222708923	-0.266181945391623	-550069507693928	-0.0246666666666679	ALS2CR11	amyotrophic lateral sclerosis 2 chromosome region candidate 11
1554584_PM_at	1554584_PM_at	0.996251780019976	0.791790576842877	-0.266144813483468	-550070367437166	-0.0173333333333332	DRC3	dynein regulatory complex subunit 3
223896_PM_at	223896_PM_at	0.996251780019976	0.791795676181644	-0.266138134517364	-550070522067671	-0.0253333333333332	FKSG29	FKSG29
212986_PM_s_at	212986_PM_s_at	0.996251780019976	0.791807196734264	-0.266123045276428	-550070871397487	-0.0199999999999996	TLK2	tousled like kinase 2
236077_PM_at	236077_PM_at	0.996251780019976	0.791833238080949	0.266088937406554	-550071660953444	0.0266666666666655	GANC	glucosidase alpha, neutral C
211613_PM_s_at	211613_PM_s_at	0.996251780019976	0.791867702020029	0.266043798465756	-550072705710542	0.0266666666666668	GPD2	glycerol-3-phosphate dehydrogenase 2
219500_PM_at	219500_PM_at	0.996251780019976	0.79189022278923	-0.266014302322325	-550073388314163	-0.0386666666666668	CLCF1	cardiotrophin-like cytokine factor 1
225607_PM_at	225607_PM_at	0.996251780019976	0.791890486726365	0.26601395663716	-550073396313608	0.0179999999999998	CCDC43	coiled-coil domain containing 43
205572_PM_at	205572_PM_at	0.996251780019976	0.791893522687557	0.266009980364079	-550073488327162	0.0353333333333326	ANGPT2	angiopoietin 2
238780_PM_s_at	238780_PM_s_at	0.996251780019976	0.791901055563665	0.266000114389548	-550073716626341	0.0266666666666664	KCNJ5	potassium voltage-gated channel subfamily J member 5
222127_PM_s_at	222127_PM_s_at	0.996251780019976	0.791925276810963	-0.265968391466396	-55007445063938	-0.0180000000000025	EXOC1	exocyst complex component 1
218783_PM_at	218783_PM_at	0.996251780019976	0.791935217313	0.265955372324604	-550074751854373	0.0406666666666666	INTS7	integrator complex subunit 7
202669_PM_s_at	202669_PM_s_at	0.996251780019976	0.791935554153322	-0.265954931163401	-550074762060961	-0.034666666666666	EFNB2	ephrin B2
223123_PM_s_at	223123_PM_s_at	0.996251780019976	0.791988730179987	0.26588528696226	-550076373119461	0.0499999999999989	PITHD1	PITH domain containing 1
209245_PM_s_at	209245_PM_s_at	0.996251780019976	0.791998179073732	0.265872911963233	-550076659342689	0.0333333333333337	KIF1C	kinesin family member 1C
1561232_PM_at	1561232_PM_at	0.996251780019976	0.792002111801426	-0.265867761372476	-550076778467575	-0.0266666666666668	CASC11	cancer susceptibility candidate 11 (non-protein coding)
224939_PM_at	224939_PM_at	0.996251780019976	0.792015790306613	-0.265849847047921	-55007719277923	-0.0206666666666662	NUFIP2	NUFIP2, FMR1 interacting protein 2
238227_PM_at	238227_PM_at	0.996251780019976	0.79202111644396	0.265842871590651	-550077354095869	0.0340000000000016
1565809_PM_x_at	1565809_PM_x_at	0.996251780019976	0.792025321615196	-0.265837364233195	-550077481457791	-0.0193333333333325
208416_PM_s_at	208416_PM_s_at	0.996251780019976	0.792030238871882	-0.265830924294239	-550077630383055	-0.0426666666666669	SPTB	spectrin beta, erythrocytic
239401_PM_at	239401_PM_at	0.996251780019976	0.792031002503299	0.265829924197026	-550077653510241	0.0326666666666666
234213_PM_at	234213_PM_at	0.996251780019976	0.792040008978981	-0.265818128800346	-550077926271527	-0.0360000000000009
217286_PM_s_at	217286_PM_s_at	0.996251780019976	0.792052788914064	-0.265801391530254	-550078313289924	-0.0160000000000018	NDRG3	NDRG family member 3
234280_PM_at	234280_PM_at	0.996251780019976	0.792063701381904	-0.265787100053343	-550078643734688	-0.0213333333333336	REG3A	regenerating family member 3 alpha
237639_PM_at	237639_PM_at	0.996251780019976	0.792078343316274	0.265767924380789	-550079087083103	0.0279999999999996	TMEM207	transmembrane protein 207
238303_PM_at	238303_PM_at	0.996251780019976	0.792082794213107	-0.26576209532525	-550079221846646	-0.0280000000000014	STT3B	STT3B, catalytic subunit of the oligosaccharyltransferase complex
240732_PM_at	240732_PM_at	0.996251780019976	0.792127648724994	-0.265703352751739	-550080579768238	-0.0226666666666659
1561229_PM_at	1561229_PM_at	0.996251780019976	0.792138245044804	0.265689475688002	-550080900513504	0.0259999999999998	LOC100287432	similar to hCG2038535
212255_PM_s_at	212255_PM_s_at	0.996251780019976	0.792229895457054	0.265569451436535	-550083673979028	0.0206666666666662	ATP2C1	ATPase secretory pathway Ca2+ transporting 1
216569_PM_at	216569_PM_at	0.996251780019976	0.792231679422267	-0.265567115216692	-550083727950955	-0.0253333333333323	FABP3P2	fatty acid binding protein 3 pseudogene 2
243937_PM_x_at	243937_PM_x_at	0.996251780019976	0.792269754172119	-0.265517254181508	-550084879740258	-0.0379999999999994	AGAP9///BMS1P5///AGAP4	ArfGAP with GTPase domain, ankyrin repeat and PH domain 9///BMS1, ribosome biogenesis factor pseudogene 5///ArfGAP with GTPase domain, ankyrin repeat and PH domain 4
1558233_PM_s_at	1558233_PM_s_at	0.996251780019976	0.792313368670348	-0.265460139367007	-550086198827332	-0.0360000000000005	ATF1	activating transcription factor 1
224604_PM_at	224604_PM_at	0.996251780019976	0.792322444295079	-0.265448254609357	-550086473274569	-0.0173333333333332	C4orf3	chromosome 4 open reading frame 3
1558431_PM_at	1558431_PM_at	0.996251780019976	0.792323396613249	-0.265447007527122	-550086502071946	-0.0346666666666668	NHLRC4	NHL repeat containing 4
227538_PM_at	227538_PM_at	0.996251780019976	0.792345369031829	-0.2654182342647	-550087166461069	-24	MED26	mediator complex subunit 26
1560974_PM_s_at	1560974_PM_s_at	0.996251780019976	0.792345369031836	-0.26541823426469	-550087166461069	-0.0239999999999991	NOS1	nitric oxide synthase 1
215270_PM_at	215270_PM_at	0.996251780019976	0.792374216078569	0.265380458900751	-550088038604444	0.0353333333333326	LFNG	LFNG O-fucosylpeptide 3-beta-N-acetylglucosaminyltransferase
240429_PM_at	240429_PM_at	0.996251780019976	0.792383979555689	0.26536767366278	-550088333757225	0.0300000000000002	ZNF546	zinc finger protein 546
240464_PM_at	240464_PM_at	0.996251780019976	0.792402512700807	0.265343404698974	-550088893977892	0.0306666666666677
1554876_PM_a_at	1554876_PM_a_at	0.996251780019976	0.792409055916845	-0.265334836462938	-55008909175343	-0.0446666666666671	S100Z	S100 calcium binding protein Z
232187_PM_at	232187_PM_at	0.996251780019976	0.792425652875562	-0.265313103102595	-550089593383262	-0.028666666666668	PALMD	palmdelphin
238271_PM_x_at	238271_PM_x_at	0.996251780019976	0.792492558266491	-0.265225493239263	-550091615100534	-0.0646666666666662
243394_PM_at	243394_PM_at	0.996251780019976	0.792518457980793	0.265191579188438	-550092397535204	0.0440000000000014
231345_PM_s_at	231345_PM_s_at	0.996251780019976	0.792545262939874	0.265156480106631	-550093207205009	0.028666666666668	DHRS12	dehydrogenase/reductase 12
237801_PM_at	237801_PM_at	0.996251780019976	0.792546914290975	0.265154317797306	-550093257081931	24
1565923_PM_at	1565923_PM_at	0.996251780019976	0.79255169178818	0.265148062062295	-550093401377604	0.0219999999999998
211769_PM_x_at	211769_PM_x_at	0.996251780019976	0.792569041190569	0.265125344553386	-550093925354406	0.0159999999999982	SERINC3	serine incorporator 3
1553802_PM_a_at	1553802_PM_a_at	0.996251780019976	0.792665411600319	-0.264999158580847	-550096835006498	-0.026666666666666	SOX3	SRY-box 3
202006_PM_at	202006_PM_at	0.996251780019976	0.79266934481297	-0.264994008583219	-550096953728151	-0.028666666666668	PTPN12	protein tyrosine phosphatase, non-receptor type 12
218089_PM_at	218089_PM_at	0.996251780019976	0.792675608368744	0.264985807338698	-550097142784724	0.0199999999999996	AAR2	AAR2 splicing factor homolog
1557919_PM_a_at	1557919_PM_a_at	0.996251780019976	0.79273578864834	0.264907010668401	-550098958923116	0.0339999999999998
203597_PM_s_at	203597_PM_s_at	0.996251780019976	0.792763169736096	0.264871159973306	-550099785046932	0.0213333333333336	WBP4	WW domain binding protein 4
1555086_PM_at	1555086_PM_at	0.996251780019976	0.792771695429429	0.264859997156182	-550100042254071	0.0279999999999987	STAT5B	signal transducer and activator of transcription 5B
223505_PM_s_at	223505_PM_s_at	0.996251780019976	0.792793430106131	0.264831539774138	-550100697903716	0.0346666666666664	DNAJC27	DnaJ heat shock protein family (Hsp40) member C27
233216_PM_at	233216_PM_at	0.996251780019976	0.792796886646994	0.2648270141185	-550100802167019	0.0233333333333343	ZDHHC21	zinc finger DHHC-type containing 21
225596_PM_at	225596_PM_at	0.996251780019976	0.792801168552497	-0.264821407819078	-550100931324033	-0.0326666666666671	KLC4	kinesin light chain 4
227674_PM_at	227674_PM_at	0.996251780019976	0.792807982724168	0.264812486040884	-550101136856898	0.0253333333333332	ZNF585A	zinc finger protein 585A
216651_PM_s_at	216651_PM_s_at	0.996251780019976	0.792808356781759	0.264811996288828	-550101148139219	0.0260000000000011	GAD2	glutamate decarboxylase 2
1554131_PM_at	1554131_PM_at	0.996251780019976	0.792819436887252	0.264797489182191	-550101482327134	0.0233333333333334	CCSER2	coiled-coil serine rich protein 2
1554410_PM_a_at	1554410_PM_a_at	0.996251780019976	0.79283414405954	0.264778233270216	-550101925881111	0.0413333333333359	RCC1L	RCC1 like
1561924_PM_at	1561924_PM_at	0.996251780019976	0.792910371847909	-0.264678430822321	-550104224285332	-0.0419999999999994
225443_PM_at	225443_PM_at	0.996251780019976	0.792948273080103	0.264628809038515	-550105366731135	0.019333333333333	DCP1A	decapping mRNA 1A
1559788_PM_at	1559788_PM_at	0.996251780019976	0.793026451025804	-0.26452645751346	-550107722504206	-0.0273333333333339
223848_PM_at	223848_PM_at	0.996251780019976	0.793035302971494	0.26451486861723	-550107989182792	0.043333333333333	LOC100129198	PRO2866
205132_PM_at	205132_PM_at	0.996251780019976	0.793041558832878	0.264506678515759	-550108177642795	0.0246666666666666	ACTC1	actin, alpha, cardiac muscle 1
222189_PM_at	222189_PM_at	0.996251780019976	0.793045565797315	0.264501432653782	-550108298350723	0.02	AMBRA1	autophagy and beclin 1 regulator 1
243300_PM_at	243300_PM_at	0.996251780019976	0.793093095183979	-0.264439208414278	-550109729956396	-0.0400000000000009
206727_PM_at	206727_PM_at	0.996251780019976	0.793094603854166	-0.264437233319664	-550109775392309	-0.0193333333333332	C9	complement component 9
212423_PM_at	212423_PM_at	0.996251780019976	0.793109573918568	-0.264417635128411	-550110226219103	-0.0366666666666653	ZCCHC24	zinc finger CCHC-type containing 24
1556460_PM_a_at	1556460_PM_a_at	0.996251780019976	0.793125508402555	-0.264396774473527	-550110706050435	-24	ARHGAP22-IT1	ARHGAP22 intronic transcript 1
213845_PM_at	213845_PM_at	0.996251780019976	0.793131367653304	0.264389103855902	-550110882478504	0.0246666666666666	GRIK2	glutamate ionotropic receptor kainate type subunit 2
231674_PM_at	231674_PM_at	0.996251780019976	0.793133028863499	-0.264386929091297	-550110932498259	-0.0253333333333337
1569472_PM_s_at	1569472_PM_s_at	0.996251780019976	0.793140294519445	0.264377417311066	-55011115126513	0.0346666666666637	TTC3	tetratricopeptide repeat domain 3
215964_PM_at	215964_PM_at	0.996251780019976	0.793143480174502	-0.264373246841853	-550111247181666	-0.0286666666666657
1566136_PM_at	1566136_PM_at	0.996251780019976	0.793145803195992	0.264370205683932	-550111317124246	0.0286666666666666
238435_PM_at	238435_PM_at	0.996251780019976	0.793194034728567	-0.264307064473823	-550112769107059	-0.0226666666666668	CA5BP1///CA5B	carbonic anhydrase 5B pseudogene 1///carbonic anhydrase 5B
1557924_PM_s_at	1557924_PM_s_at	0.996251780019976	0.793202939506895	0.264295407104997	-550113037139871	0.0420000000000007	ALPL	alkaline phosphatase, liver/bone/kidney
243275_PM_at	243275_PM_at	0.996251780019976	0.793207575893973	-0.264289337560984	-5501131766896	-0.0413333333333337
225715_PM_at	225715_PM_at	0.996251780019976	0.793236133613751	-0.264251952564691	-550114036167562	-0.0266666666666655	RPTOR	regulatory associated protein of MTOR complex 1
222984_PM_at	222984_PM_at	0.996251780019976	0.793250169300662	-0.264233578544209	-550114458540423	-0.0126666666666644	PAIP2	poly(A) binding protein interacting protein 2
1555246_PM_a_at	1555246_PM_a_at	0.996251780019976	0.793254585535774	0.264227797300396	-550114591430741	0.0199999999999991	SCN1A	sodium voltage-gated channel alpha subunit 1
210564_PM_x_at	210564_PM_x_at	0.996251780019976	0.79326656101725	0.264212120377715	-550114951773104	0.0360000000000005	CFLAR	CASP8 and FADD like apoptosis regulator
228838_PM_at	228838_PM_at	0.996251780019976	0.793279258383097	-0.26419549851999	-550115333812062	-0.0293333333333328
213135_PM_at	213135_PM_at	0.996251780019976	0.793282723120946	-0.264190962916718	-55011543805481	-0.028666666666668	TIAM1	T-cell lymphoma invasion and metastasis 1
206947_PM_at	206947_PM_at	0.996251780019976	0.793332752580602	0.264125471202008	-550116943066483	0.0213333333333328	B3GALT5	beta-1,3-galactosyltransferase 5
204466_PM_s_at	204466_PM_s_at	0.996251780019976	0.793345121931675	-0.26410927912176	-550117315106222	-0.105333333333334	SNCA	synuclein alpha
227170_PM_at	227170_PM_at	0.996251780019976	0.793371931694982	-0.264074184086191	-550118121394615	-0.0400000000000009	ZNF316	zinc finger protein 316
202349_PM_at	202349_PM_at	0.996251780019976	0.793405349661105	-0.264030439121236	-550119126260914	-0.0226666666666659	TOR1A	torsin family 1 member A
206379_PM_at	206379_PM_at	0.996251780019976	0.793435449548224	0.263991038050535	-550120031201744	0.0359999999999983	EYA3	EYA transcriptional coactivator and phosphatase 3
218230_PM_at	218230_PM_at	0.996251780019976	0.793496599756061	0.263910993079113	-550121869214154	0.0353333333333339	ARFIP1	ADP ribosylation factor interacting protein 1
219744_PM_at	219744_PM_at	0.996251780019976	0.793499516898884	0.263907174613652	-55012195688084	0.0233333333333334	FN3K	fructosamine 3 kinase
238674_PM_at	238674_PM_at	0.996251780019976	0.793527326291731	-0.2638707730272	-55012279254755	-0.0273333333333334
202990_PM_at	202990_PM_at	0.996251780019976	0.793558522736282	-0.263829938328623	-550123729848149	-0.0433333333333321	PYGL	phosphorylase, glycogen, liver
230059_PM_at	230059_PM_at	0.996251780019976	0.793562124673695	0.263825223588791	-55012383805879	0.0206666666666668	DEAF1	DEAF1, transcription factor
1563743_PM_at	1563743_PM_at	0.996251780019976	0.793644707067586	-0.263717129388232	-550126318461646	-0.0206666666666657	LINC01555	long intergenic non-protein coding RNA 1555
1557124_PM_at	1557124_PM_at	0.996251780019976	0.7936556416767	0.263702817037181	-550126646806729	0.0319999999999987	TMEM198B	transmembrane protein 198B (pseudogene)
236915_PM_at	236915_PM_at	0.996251780019976	0.793655767097843	0.263702652873297	-550126650572773	0.0266666666666668	C4orf47	chromosome 4 open reading frame 47
241786_PM_at	241786_PM_at	0.996251780019976	0.79368704869531	0.263661708581108	-550127589792825	0.0339999999999989
1553281_PM_at	1553281_PM_at	0.996251780019976	0.793688324697633	-0.263660038439096	-550127628101089	-0.0246666666666657	PLCXD2	phosphatidylinositol specific phospholipase C X domain containing 2
1559914_PM_at	1559914_PM_at	0.996251780019976	0.793696511256713	0.263649323181724	-550127873872589	0.0259999999999996
223465_PM_at	223465_PM_at	0.996251780019976	0.79372187120033	0.263616130151186	-550128635144543	16	COL4A3BP	collagen type IV alpha 3 binding protein
219668_PM_at	219668_PM_at	0.996251780019976	0.793733472457792	-0.263600945639183	-550128983364862	-0.0239999999999991	GDAP1L1	ganglioside induced differentiation associated protein 1 like 1
231876_PM_at	231876_PM_at	0.996251780019976	0.793758950385876	0.263567598619548	-550129748028626	0.0213333333333336	TRIM56	tripartite motif containing 56
211238_PM_at	211238_PM_at	0.996251780019976	0.793805070680938	-0.263507234415263	-550131131965028	-24	ADAM7	ADAM metallopeptidase domain 7
242191_PM_at	242191_PM_at	0.996251780019976	0.793807122662116	0.263504548717942	-550131193531181	0.0346666666666646	NBPF10	neuroblastoma breakpoint family member 10
239327_PM_at	239327_PM_at	0.996251780019976	0.793809969078339	0.263500823242354	-550131278931878	0.0293333333333337
233487_PM_s_at	233487_PM_s_at	0.996251780019976	0.793836484540732	0.263466119184391	-550132074410362	0.0326666666666648	LRRC8A	leucine rich repeat containing 8 family member A
223753_PM_s_at	223753_PM_s_at	0.996251780019976	0.793870277032701	-0.263421891252622	-550133088041793	-0.0213333333333328	CFC1B///CFC1	cripto, FRL-1, cryptic family 1B///cripto, FRL-1, cryptic family 1
206769_PM_at	206769_PM_at	0.996251780019976	0.793871673339138	0.263420063765004	-550133129921159	0.0386666666666668	TMSB4Y	thymosin beta 4, Y-linked
203147_PM_s_at	203147_PM_s_at	0.996251780019976	0.793874534900672	-0.263416318552506	-550133215746898	-0.0233333333333334	TRIM14	tripartite motif containing 14
228640_PM_at	228640_PM_at	0.996251780019976	0.793953339806155	-0.263313180163962	-550135578801408	-0.0179999999999998	PCDH7	protocadherin 7
204519_PM_s_at	204519_PM_s_at	0.996251780019976	0.793966854370801	-0.263295492843496	-550135983951828	-0.0300000000000002	PLLP	plasmolipin
206673_PM_at	206673_PM_at	0.996251780019976	0.79400305502957	0.263248115289708	-550137069061116	24	GPR176	G protein-coupled receptor 176
1564414_PM_a_at	1564414_PM_a_at	0.996251780019976	0.79400523491469	0.263245262387969	-550137134396196	28	PNLDC1	PARN like, ribonuclease domain containing 1
239356_PM_at	239356_PM_at	0.996251780019976	0.794022206210036	-0.263223051458903	-55013764303064	-0.02	LOC100129122	hypothetical LOC100129122
242122_PM_at	242122_PM_at	0.996251780019976	0.79404769309979	0.263189696123787	-550138406793846	0.0286666666666671
233431_PM_x_at	233431_PM_x_at	0.996251780019976	0.794085104087112	-0.263140735966924	-550139527698411	-0.0453333333333328
238183_PM_at	238183_PM_at	0.996251780019976	0.794085852211251	0.263139756895524	-55013955011137	0.057333333333335
209693_PM_at	209693_PM_at	0.996251780019976	0.794099561847522	0.263121815115929	-550139960820927	0.0413333333333332	ASTN2	astrotactin 2
233537_PM_at	233537_PM_at	0.996251780019976	0.794107650923712	0.263111228995396	-550140203137264	0.0259999999999998	KRTAP3-1	keratin associated protein 3-1
1558906_PM_a_at	1558906_PM_a_at	0.996251780019976	0.794115982666414	-0.263100325330499	-55014045271205	-0.0286666666666653	OSER1-AS1	OSER1 antisense RNA 1 (head to head)
230746_PM_s_at	230746_PM_s_at	0.996251780019976	0.794132550300285	-0.263078643536178	-55014094895765	-0.0240000000000005	LOC100288985	hypothetical protein LOC100288985
1566210_PM_at	1566210_PM_at	0.996251780019976	0.794138806244086	0.263070456516846	-550141136328803	0.0279999999999996
235671_PM_at	235671_PM_at	0.996251780019976	0.794168080057354	0.263032146746871	-550142013023266	0.0206666666666666
1556121_PM_at	1556121_PM_at	0.996251780019976	0.794189306557937	0.263004368504264	-550142648631027	0.0226666666666659	NAP1L1	nucleosome assembly protein 1 like 1
231448_PM_at	231448_PM_at	0.996251780019976	0.794203576383081	-0.262985694292121	-550143075887397	-28	ADAD1	adenosine deaminase domain containing 1
234715_PM_at	234715_PM_at	0.996251780019976	0.794229518461547	0.262951745422744	-550143852542738	0.0340000000000025	GOLGA2P3Y///GOLGA2P2Y	golgin A2 pseudogene 3, Y-linked///golgin A2 pseudogene 2, Y-linked
238351_PM_x_at	238351_PM_x_at	0.996251780019976	0.794244092117398	0.262932673874832	-550144288802732	0.0419999999999994
224820_PM_at	224820_PM_at	0.996251780019976	0.794260872629047	-0.262910714487286	-550144791082803	-0.022000000000002	COX20	COX20, cytochrome c oxidase assembly factor
240583_PM_at	240583_PM_at	0.996251780019976	0.794265108832375	0.262905170908717	-550144917875233	0.0213333333333336	RIOK3	RIO kinase 3
224521_PM_s_at	224521_PM_s_at	0.996251780019976	0.79427397583825	-0.262893567398211	-550145183261487	-0.0259999999999998	CCDC77	coiled-coil domain containing 77
1569264_PM_at	1569264_PM_at	0.996251780019976	0.794297000757885	-0.262863436777616	-550145872330619	-0.027333333333333	LOC400655	uncharacterized LOC400655
233917_PM_s_at	233917_PM_s_at	0.996251780019976	0.79430339210455	-0.26285507304638	-550146063590174	-0.0226666666666659	MOV10	Mov10 RISC complex RNA helicase
239301_PM_at	239301_PM_at	0.996251780019976	0.794308212708788	0.262848764804875	-550146207841337	0.0426666666666655
1557857_PM_a_at	1557857_PM_a_at	0.996251780019976	0.794317563760386	0.262836528051752	-550146487650521	0.0253333333333328
214309_PM_s_at	214309_PM_s_at	0.996251780019976	0.794333719705444	-0.262815386534418	-550146971048105	-0.0346666666666668
1554459_PM_s_at	1554459_PM_s_at	0.996251780019976	0.79434406544038	0.262801848266695	-550147280578218	0.0233333333333339	CFHR3	complement factor H related 3
221285_PM_at	221285_PM_at	0.996251780019976	0.794372341200727	-0.262764847299428	-550148126463225	-0.0273333333333337	ST8SIA2	ST8 alpha-N-acetyl-neuraminide alpha-2,8-sialyltransferase 2
1556024_PM_at	1556024_PM_at	0.996251780019976	0.794404345394312	0.262722967842056	-550149083733171	0.0299999999999994	EME2	essential meiotic structure-specific endonuclease subunit 2
224244_PM_s_at	224244_PM_s_at	0.996251780019976	0.794408155909897	-0.262717981579418	-550149197697774	-0.0253333333333337	APOA5	apolipoprotein A5
1552726_PM_at	1552726_PM_at	0.996251780019976	0.794428288932248	-0.262691636558627	-550149799796357	-0.0366666666666666	ADAMTS17	ADAM metallopeptidase with thrombospondin type 1 motif 17
240371_PM_at	240371_PM_at	0.996251780019976	0.794432138408211	-0.262686599356926	-550149914911534	-0.0259999999999994	LINC01192	long intergenic non-protein coding RNA 1192
229685_PM_at	229685_PM_at	0.996251780019976	0.794434142045729	-0.262683977515415	-550149974827612	-0.0366666666666688	LOC100134937	uncharacterized LOC100134937
1560861_PM_at	1560861_PM_at	0.996251780019976	0.794441581091681	0.262674243236258	-550150197276672	0.0333333333333332	THRA1/BTR	uncharacterized LOC105371807
204657_PM_s_at	204657_PM_s_at	0.996251780019976	0.794498094662497	-0.262600293880205	-550151886909452	-0.0306666666666664	SHB	SH2 domain containing adaptor protein B
1560517_PM_s_at	1560517_PM_s_at	0.996251780019976	0.79449872703779	-0.262599466410398	-550151905813227	-0.0273333333333334	TMEM26-AS1	TMEM26 antisense RNA 1
213900_PM_at	213900_PM_at	0.996251780019976	0.794515235511657	-0.262577864961901	-550152399283295	-0.0259999999999998	FAM189A2	family with sequence similarity 189 member A2
214816_PM_x_at	214816_PM_x_at	0.996251780019976	0.794517961752026	0.262574297670261	-550152480771705	0.0299999999999994	FAAP24	Fanconi anemia core complex associated protein 24
1568844_PM_at	1568844_PM_at	0.996251780019976	0.794518557300519	-0.262573518394179	-55015249857273	-0.0260000000000002	LOC101929528	uncharacterized LOC101929528
1566032_PM_at	1566032_PM_at	0.996251780019976	0.794576481314035	-0.262497725520409	-550154229660156	-0.0586666666666664
242849_PM_at	242849_PM_at	0.996251780019976	0.794655207631315	0.262394715568511	-55015658158051	0.0346666666666682
214085_PM_x_at	214085_PM_x_at	0.996251780019976	0.794694838997968	0.262342860737528	-55015776518094	0.0453333333333354	GLIPR1	GLI pathogenesis related 1
225127_PM_at	225127_PM_at	0.996251780019976	0.794702664434373	-0.262332621795052	-550157998860027	-0.0259999999999998	TMEM181	transmembrane protein 181
209676_PM_at	209676_PM_at	0.996251780019976	0.794703646068881	0.262331337408709	-550158028172397	0.0253333333333328	TFPI	tissue factor pathway inhibitor
242072_PM_at	242072_PM_at	0.996251780019976	0.794711961217803	-0.262320457752281	-550158276463075	-0.0206666666666657
1570082_PM_x_at	1570082_PM_x_at	0.996251780019976	0.794754183344012	-0.262265214228103	-550159537048069	-0.0340000000000003	HIPK1-AS1	HIPK1 antisense RNA 1
203067_PM_at	203067_PM_at	0.996251780019976	0.794822228630085	-0.262176185355817	-550161568014515	-0.0160000000000018	PDHX	pyruvate dehydrogenase complex component X
234875_PM_at	234875_PM_at	0.996251780019976	0.794865916949694	0.262119025699301	-550162871604434	0.0219999999999976	RPL7A	ribosomal protein L7a
1559287_PM_at	1559287_PM_at	0.996251780019976	0.794881180200847	-0.262099056217018	-550163326964144	-0.0279999999999996
240356_PM_s_at	240356_PM_s_at	0.996251780019976	0.794882070786609	0.26209789103368	-550163353532497	0.0220000000000011
210649_PM_s_at	210649_PM_s_at	0.996251780019976	0.794935336669789	0.262028202150552	-550164942355256	0.0186666666666664	ARID1A	AT-rich interaction domain 1A
1563243_PM_at	1563243_PM_at	0.996251780019976	0.794962868454809	0.261992182246078	-550165763400946	0.023333333333333
205934_PM_at	205934_PM_at	0.996251780019976	0.794980771927568	-0.261968759274614	-55016629724908	-0.045999999999998	PLCL1	phospholipase C like 1
1564660_PM_at	1564660_PM_at	0.996251780019976	0.795001113140806	0.261942147205952	-550166903724353	0.0300000000000007	LOC100131864	uncharacterized LOC100131864
217263_PM_x_at	217263_PM_x_at	0.996251780019976	0.79504488473662	0.261884882206965	-550168208556117	0.0360000000000005	RUNX1	runt related transcription factor 1
1564178_PM_at	1564178_PM_at	0.996251780019976	0.795046455512096	-0.261882827227342	-550168255375301	-0.0199999999999996	LINC00841	long intergenic non-protein coding RNA 841
220711_PM_at	220711_PM_at	0.996251780019976	0.795067740769119	-0.261854980731098	-550168889773877	-0.0319999999999974
237144_PM_at	237144_PM_at	0.996251780019976	0.79507078980475	0.261850991838916	-550168980643277	0.0253333333333337	LTBP3	latent transforming growth factor beta binding protein 3
238689_PM_at	238689_PM_at	0.996251780019976	0.795072203930254	-0.261849141814707	-550169022787492	-0.0313333333333325	ADGRF1	adhesion G protein-coupled receptor F1
215854_PM_at	215854_PM_at	0.996251780019976	0.795077277098442	-0.261842504869672	-550169173977039	-0.0333333333333332
1564215_PM_at	1564215_PM_at	0.996251780019976	0.7950935990653	0.26182115182465	-550169660373336	0.0206666666666666
215674_PM_at	215674_PM_at	0.996251780019976	0.795110437054653	-0.261799123827153	-550170162102859	-0.0226666666666668	KIAA1659	KIAA1659 protein
213946_PM_s_at	213946_PM_s_at	0.996251780019976	0.79511705511034	0.261790465910289	-550170359291874	0.0206666666666666	OBSL1	obscurin like 1
236361_PM_at	236361_PM_at	0.996251780019976	0.795125030447552	0.261780032388365	-55017059691269	24	GALNT15	polypeptide N-acetylgalactosaminyltransferase 15
225988_PM_at	225988_PM_at	0.996251780019976	0.795138528386069	-0.261762374137531	-550170999053399	-0.0213333333333345	HERC4	HECT and RLD domain containing E3 ubiquitin protein ligase 4
202465_PM_at	202465_PM_at	0.996251780019976	0.795145460913965	-0.261753304909959	-550171205581234	-0.0306666666666664	PCOLCE	procollagen C-endopeptidase enhancer
78047_PM_s_at	78047_PM_s_at	0.996251780019976	0.795171382531365	-0.261719394092578	-550171977747929	-24	LOC729580	hypothetical LOC729580
223208_PM_at	223208_PM_at	0.996251780019976	0.795227057328465	-0.261646561030837	-55017363585752	-0.0313333333333325	KCTD10	potassium channel tetramerization domain containing 10
240379_PM_at	240379_PM_at	0.996251780019976	0.795228609916144	-0.261644529975832	-550173682089716	-0.0446666666666675	PKP4	plakophilin 4
237407_PM_at	237407_PM_at	0.996251780019976	0.795231012719937	-0.261641386692304	-550173753638477	-0.0246666666666671	HS1BP3	HCLS1 binding protein 3
215653_PM_at	215653_PM_at	0.996251780019976	0.795232618513814	-0.261639286037273	-550173801454007	-14
226306_PM_at	226306_PM_at	0.996251780019976	0.79523955326715	0.261630214198844	-550174007944617	0.0220000000000002	C6orf1	chromosome 6 open reading frame 1
234252_PM_at	234252_PM_at	0.996251780019976	0.795247690154946	-0.261619569792035	-550174250220498	-0.0286666666666675
229943_PM_at	229943_PM_at	0.996251780019976	0.795254444519683	-0.261610733979202	-550174451323768	-0.0333333333333332	TRIM13	tripartite motif containing 13
212620_PM_at	212620_PM_at	0.996251780019976	0.795301815307774	-0.261548765837458	-550175861529926	-0.0206666666666688	ZNF609	zinc finger protein 609
206300_PM_s_at	206300_PM_s_at	0.996251780019976	0.795352150116325	-0.261482921441219	-550177359583509	-0.0200000000000002	PTHLH	parathyroid hormone like hormone
227596_PM_at	227596_PM_at	0.996251780019976	0.795354225771752	-0.261480206242283	-550177421350085	-0.0220000000000011	LOC100288612	hypothetical protein LOC100288612
229638_PM_at	229638_PM_at	0.996251780019976	0.795372587183867	-0.261456187464023	-550177967712337	-0.0606666666666662	IRX3	iroquois homeobox 3
210862_PM_s_at	210862_PM_s_at	0.996251780019976	0.795383227486572	-0.261442268830405	-550178284300752	-0.0346666666666668	SARDH	sarcosine dehydrogenase
239846_PM_at	239846_PM_at	0.996251780019976	0.795387260367227	-0.261436993412496	-550178404289197	-0.0373333333333346	MTHFD1	methylenetetrahydrofolate dehydrogenase, cyclohydrolase and formyltetrahydrofolate synthetase 1
225146_PM_at	225146_PM_at	0.996251780019976	0.795401360954031	0.2614185484702	-550178823797193	0.0206666666666662	FAM219A	family with sequence similarity 219 member A
241200_PM_x_at	241200_PM_x_at	0.996251780019976	0.795418817415606	-0.26139571384321	-550179343102476	-0.0226666666666664
222017_PM_x_at	222017_PM_x_at	0.996251780019976	0.795449191109645	0.2613559826446	-550180246562122	0.0246666666666675	SAP25///LRCH4	Sin3A associated protein 25///leucine rich repeats and calponin homology domain containing 4
204076_PM_at	204076_PM_at	0.996251780019976	0.795470572316929	0.261328014585661	-550180882454238	0.0193333333333339	ENTPD4	ectonucleoside triphosphate diphosphohydrolase 4
239482_PM_x_at	239482_PM_x_at	0.996251780019976	0.795490034782043	-0.261302556553439	-550181461218578	-0.0326666666666666	ZNF708	zinc finger protein 708
218731_PM_s_at	218731_PM_s_at	0.996251780019976	0.795579527738975	-0.261185496820745	-55018412173891	-0.0326666666666666	VWA1	von Willebrand factor A domain containing 1
1561707_PM_at	1561707_PM_at	0.996251780019976	0.795617961637736	-0.26113522514613	-550185263943663	-0.0286666666666671	LINC00895	long intergenic non-protein coding RNA 895
231871_PM_at	231871_PM_at	0.996251780019976	0.795636441156316	0.261111054112495	-550185813047183	0.0346666666666646	GPR180	G protein-coupled receptor 180
219619_PM_at	219619_PM_at	0.996251780019976	0.795693277656752	-0.261036713496407	-55018750155713	-0.02	DIRAS2	DIRAS family GTPase 2
1555412_PM_at	1555412_PM_at	0.996251780019976	0.795735290286797	-0.260981763058214	-550188749347389	-0.0206666666666662	FBXL21	F-box and leucine rich repeat protein 21 (gene/pseudogene)
236455_PM_at	236455_PM_at	0.996251780019976	0.795742267960868	-0.260972636684776	-550188956559726	-0.0226666666666668
225566_PM_at	225566_PM_at	0.996251780019976	0.795770214266581	-0.260936084840081	-55018978638918	-0.0293333333333332	NRP2	neuropilin 2
204428_PM_s_at	204428_PM_s_at	0.996251780019976	0.795780888548409	0.260922123708635	-550190103315514	0.0326666666666648	LCAT	lecithin-cholesterol acyltransferase
240974_PM_at	240974_PM_at	0.996251780019976	0.795791171679175	-0.260908674221852	-550190408611237	-0.0286666666666657
240504_PM_at	240504_PM_at	0.996251780019976	0.79582511346638	0.2608642815085	-550191416189493	0.0193333333333325
240840_PM_s_at	240840_PM_s_at	0.996251780019976	0.795834920117686	-0.260851455415501	-550191707270641	-0.0326666666666666	SETD9	SET domain containing 9
222184_PM_at	222184_PM_at	0.996251780019976	0.795843825583334	-0.260839808019042	-550191971589577	-0.0460000000000007
230408_PM_at	230408_PM_at	0.996251780019976	0.795975902998115	0.260667069159429	-550195890241377	0.0266666666666664	PCGF3	polycomb group ring finger 3
220131_PM_at	220131_PM_at	0.996251780019976	0.796003079874224	0.260631526583663	-550196696218781	0.034666666666666	FXYD7	FXYD domain containing ion transport regulator 7
224445_PM_s_at	224445_PM_s_at	0.996251780019976	0.796069298990859	0.260544925039021	-550198659571467	0.0199999999999987	ZFYVE21	zinc finger FYVE-type containing 21
200657_PM_at	200657_PM_at	0.996251780019976	0.796069705619008	0.260544393255807	-550198671625574	16	SLC25A5	solute carrier family 25 member 5
244457_PM_at	244457_PM_at	0.996251780019976	0.796083016537154	0.260526985445135	-550199066200686	0.0200000000000022
244780_PM_at	244780_PM_at	0.996251780019976	0.796111942869993	0.260489156319128	-550199923566217	0.0613333333333319	SGPP2	sphingosine-1-phosphate phosphatase 2
216034_PM_at	216034_PM_at	0.996251780019976	0.796121410948205	-0.260476774289334	-550200204167661	-0.0199999999999991	ZNF280A	zinc finger protein 280A
233956_PM_at	233956_PM_at	0.996251780019976	0.796121813331606	0.260476248066955	-550200216092613	0.0346666666666664
207642_PM_at	207642_PM_at	0.996251780019976	0.796126859951573	0.260469648287176	-550200365651036	0.0233333333333334	HCRT	hypocretin neuropeptide precursor
AFFX-r2-TagE_at	AFFX-r2-TagE_at	0.996251780019976	0.796136254527073	0.260457362445759	-550200644051958	0.0153333333333332
221821_PM_s_at	221821_PM_s_at	0.996251780019976	0.79616984706058	0.260413431835742	-550201639426092	0.0246666666666666	KANSL2	KAT8 regulatory NSL complex subunit 2
225484_PM_at	225484_PM_at	0.996251780019976	0.796175716103844	-0.260405756651935	-550201813312275	-0.0319999999999965	CEP41	centrosomal protein 41
236713_PM_at	236713_PM_at	0.996251780019976	0.79617588511577	0.260405535628479	-550201818319627	0.0253333333333332
1555059_PM_at	1555059_PM_at	0.996251780019976	0.796188948251146	-0.260388452498859	-550202205330184	-0.0213333333333345
241566_PM_at	241566_PM_at	0.996251780019976	0.796196253226246	0.260378899555566	-550202421736768	0.0166666666666668
236758_PM_at	236758_PM_at	0.996251780019976	0.796196449651641	-0.260378642684301	-550202427555665	-0.0306666666666668	LINC00684	long intergenic non-protein coding RNA 684
218084_PM_x_at	218084_PM_x_at	0.996251780019976	0.796205329666241	0.260367030046535	-550202690610419	0.0160000000000018	FXYD5	FXYD domain containing ion transport regulator 5
238114_PM_at	238114_PM_at	0.996251780019976	0.796212300667894	0.260357913902468	-55020289710528	0.0253333333333332	PCMTD1	protein-L-isoaspartate (D-aspartate) O-methyltransferase domain containing 1
216285_PM_at	216285_PM_at	0.996251780019976	0.796240736743908	0.260320727602438	-550203739358352	0.0253333333333341	DGCR14	DiGeorge syndrome critical region gene 14
200852_PM_x_at	200852_PM_x_at	0.996251780019976	0.796276779350521	0.260273594655657	-550204806726468	0.017333333333335	GNB2	G protein subunit beta 2
1565715_PM_at	1565715_PM_at	0.996251780019976	0.796294669637323	-0.26025019973347	-550205336454161	-0.0440000000000005	FUS	FUS RNA binding protein
213269_PM_at	213269_PM_at	0.996251780019976	0.79630600264703	0.260235379762868	-550205671995999	0.0339999999999971	ZNF248	zinc finger protein 248
1568616_PM_a_at	1568616_PM_a_at	0.996251780019976	0.796317191235317	0.260220748707185	-550206003241923	0.0293333333333328	C11orf96	chromosome 11 open reading frame 96
214166_PM_at	214166_PM_at	0.996251780019976	0.796326128497245	-0.260209061699573	-550206267821519	-0.046666666666666	SDHB	succinate dehydrogenase complex iron sulfur subunit B
231693_PM_at	231693_PM_at	0.996251780019976	0.796329288337627	-0.260204929673374	-550206361362722	-0.0226666666666664	FABP1	fatty acid binding protein 1
206587_PM_at	206587_PM_at	0.996251780019976	0.796344997800338	0.260184386959382	-550206826388694	0.0306666666666668	CCT6B	chaperonin containing TCP1 subunit 6B
1561555_PM_at	1561555_PM_at	0.996251780019976	0.796348889066349	-0.260179298504601	-550206941570536	-0.0266666666666673	LINC00970	long intergenic non-protein coding RNA 970
221095_PM_s_at	221095_PM_s_at	0.996251780019976	0.796357847078024	-0.260167584493081	-550207206719411	-0.0293333333333328	KCNE2	potassium voltage-gated channel subfamily E regulatory subunit 2
241637_PM_at	241637_PM_at	0.996251780019976	0.796375607362467	-0.260144360231738	-550207732369849	-28
224591_PM_at	224591_PM_at	0.996251780019976	0.796389608549521	-0.260126051661179	-550208146727206	-0.0146666666666686	HP1BP3	heterochromatin protein 1 binding protein 3
209844_PM_at	209844_PM_at	0.996251780019976	0.796422296661484	-0.260083307591311	-55020911399285	-0.0173333333333328	HOXB13	homeobox B13
207555_PM_s_at	207555_PM_s_at	0.996251780019976	0.796439469155151	0.260060852459303	-550209622071946	0.0260000000000011	TBXA2R	thromboxane A2 receptor
233679_PM_at	233679_PM_at	0.996251780019976	0.796476773873224	0.260012072450616	-550210725638141	0.034666666666666	TAB1	TGF-beta activated kinase 1 (MAP3K7) binding protein 1
212436_PM_at	212436_PM_at	0.996251780019976	0.796504392227182	-0.25997595883482	-550211542515627	-0.0193333333333348	TRIM33	tripartite motif containing 33
1569927_PM_at	1569927_PM_at	0.996251780019976	0.796508592135745	0.259970467086799	-550211666727173	0.0446666666666675
218887_PM_at	218887_PM_at	0.996251780019976	0.796511142411602	-0.25996713238185	-550211742149764	-0.0233333333333325	MRPL2	mitochondrial ribosomal protein L2
234653_PM_at	234653_PM_at	0.996251780019976	0.796553882112652	0.259911246990436	-550213005992664	0.0253333333333328	NLRP2B	NLR family pyrin domain containing 2B
243136_PM_at	243136_PM_at	0.996251780019976	0.796554798085213	-0.259910049296178	-550213033075448	-0.034666666666666	GINS2	GINS complex subunit 2
1563128_PM_at	1563128_PM_at	0.996251780019976	0.796586017831841	0.259869227657033	-550213956077852	0.0273333333333332	LOC100128694	hypothetical LOC100128694
239952_PM_at	239952_PM_at	0.996251780019976	0.796606980488183	-0.25984181801142	-550214575745851	-0.043333333333333	ZEB1	zinc finger E-box binding homeobox 1
219751_PM_at	219751_PM_at	0.996251780019976	0.796609082023683	0.259839070167336	-550214637864594	0.0166666666666675	SETD6	SET domain containing 6
220198_PM_s_at	220198_PM_s_at	0.996251780019976	0.796646522613915	0.259790115394141	-550215744444052	0.030666666666666	EIF5A2	eukaryotic translation initiation factor 5A2
223678_PM_s_at	223678_PM_s_at	0.996251780019976	0.796686198515848	0.259738238577867	-550216916847249	0.0266666666666664	SFTPA2///SFTPA1	surfactant protein A2///surfactant protein A1
229939_PM_at	229939_PM_at	0.996251780019976	0.796724500777293	0.259688158498321	-550218048423577	0.0279999999999982	ENDOV	endonuclease V
215671_PM_at	215671_PM_at	0.996251780019976	0.796730684626495	-0.259680073198837	-550218231093292	-0.0553333333333352	PDE4B	phosphodiesterase 4B
243753_PM_at	243753_PM_at	0.996251780019976	0.796774501886247	-0.259622783222335	-550219525273252	-0.0259999999999989	ERICH3	glutamate rich 3
210965_PM_x_at	210965_PM_x_at	0.996251780019976	0.796779288098299	-0.259616525422295	-550219666619672	-0.0386666666666668	CDK13	cyclin dependent kinase 13
202684_PM_s_at	202684_PM_s_at	0.996251780019976	0.796792606615174	-0.259599111995729	-550220059923037	-0.0366666666666626	RNMT	RNA guanine-7 methyltransferase
238753_PM_at	238753_PM_at	0.996251780019976	0.796814100157868	-0.259571010221555	-550220694580324	-0.0306666666666664	NCS1	neuronal calcium sensor 1
211498_PM_s_at	211498_PM_s_at	0.996251780019976	0.796838863924348	0.259538633048269	-550221425709484	0.0220000000000002	NKX3-1	NK3 homeobox 1
210423_PM_s_at	210423_PM_s_at	0.996251780019976	0.796905292735532	0.259451782652728	-550223386484155	0.0453333333333337	SLC11A1	solute carrier family 11 member 1
221008_PM_s_at	221008_PM_s_at	0.996251780019976	0.796921799435937	-0.259430201764929	-55022387360294	-0.023333333333333	ETNPPL	ethanolamine-phosphate phospho-lyase
235269_PM_at	235269_PM_at	0.996251780019976	0.79694189244193	0.259403932302858	-55022446649671	0.0180000000000002	FAM83F	family with sequence similarity 83 member F
1559598_PM_at	1559598_PM_at	0.996251780019976	0.796991437148367	-0.259339158670498	-550225928162572	-0.0233333333333339
209110_PM_s_at	209110_PM_s_at	0.996251780019976	0.797009366116174	-0.259315719017869	-550226457006487	-0.0200000000000005	RGL2	ral guanine nucleotide dissociation stimulator like 2
242633_PM_x_at	242633_PM_x_at	0.996251780019976	0.7970147320591	-0.259308703816056	-550226615273764	-0.0273333333333348
1557744_PM_at	1557744_PM_at	0.996251780019976	0.797020374457346	-0.259301327202661	-550226781690112	-0.0333333333333332
233096_PM_at	233096_PM_at	0.996251780019976	0.797026294682308	-0.259293587386925	-550226956295237	-0.0260000000000002	KIAA1109	KIAA1109
237608_PM_at	237608_PM_at	0.996251780019976	0.797042795197225	-0.259272015496199	-55022744291545	-0.0186666666666668	LOC101929570	uncharacterized LOC101929570
233368_PM_s_at	233368_PM_s_at	0.996251780019976	0.797045748009243	0.259268155160776	-550227529992915	0.0360000000000005	DNAJC27	DnaJ heat shock protein family (Hsp40) member C27
222096_PM_x_at	222096_PM_x_at	0.996251780019976	0.797071475248449	-0.259234521026317	-550228288622427	-0.0253333333333332
224090_PM_s_at	224090_PM_s_at	0.996251780019976	0.797096969409355	-0.259201191900884	-550229040275725	-0.0193333333333339	TNFRSF19	TNF receptor superfamily member 19
231714_PM_s_at	231714_PM_s_at	0.996251780019976	0.797097936808338	0.25919992720292	-550229068795864	16	AP4B1	adaptor related protein complex 4 beta 1 subunit
1552427_PM_at	1552427_PM_at	0.996251780019976	0.797125840157531	0.259163448839771	-550229891357929	0.0279999999999978	ZNF485	zinc finger protein 485
1566841_PM_at	1566841_PM_at	0.996251780019976	0.79712976785797	0.259158314141156	-550230007132609	0.0339999999999998
224970_PM_at	224970_PM_at	0.996251780019976	0.79714294990047	-0.259141081255225	-550230395674629	-0.0320000000000009	NFIA	nuclear factor I A
232453_PM_at	232453_PM_at	0.996251780019976	0.797161132959248	0.25911731066991	-550230931576974	0.0180000000000005
1560091_PM_a_at	1560091_PM_a_at	0.996251780019976	0.797190603169855	-0.259078784789856	-550231800030113	-0.0226666666666668	PHF21B	PHD finger protein 21B
1557470_PM_at	1557470_PM_at	0.996251780019976	0.797220516336706	0.2590396802454	-550232681396111	0.0413333333333323	SPATA13	spermatogenesis associated 13
233294_PM_at	233294_PM_at	0.996251780019976	0.797234653280349	-0.259021199604289	-55023309787985	-0.0299999999999994	DENND2C	DENN domain containing 2C
226518_PM_at	226518_PM_at	0.996251780019976	0.797250875841632	0.25899999263368	-550233575768301	0.0246666666666675	KCTD10	potassium channel tetramerization domain containing 10
235919_PM_at	235919_PM_at	0.996251780019976	0.797262819608485	-0.258984379200866	-550233927584292	-0.0413333333333314
234183_PM_at	234183_PM_at	0.996251780019976	0.797269446869565	-0.258975715773124	-550234122787375	-0.0266666666666668
1558044_PM_s_at	1558044_PM_s_at	0.996251780019976	0.79727202955645	0.258972339584218	-550234198857409	24	EXOSC6	exosome component 6
200830_PM_at	200830_PM_at	0.996251780019976	0.797275055171608	0.25896838438608	-550234287972037	0.0160000000000018	PSMD2	proteasome 26S subunit, non-ATPase 2
240058_PM_at	240058_PM_at	0.996251780019976	0.797278747579411	-0.258963557537115	-550234396724006	-0.0293333333333332
229322_PM_at	229322_PM_at	0.996251780019976	0.797304312455469	-0.25893013837712	-550235149623545	-0.0180000000000007	PPP2R5E	protein phosphatase 2 regulatory subunit B'epsilon
239678_PM_at	239678_PM_at	0.996251780019976	0.797356292931397	-0.258862188882852	-550236680158017	-0.0353333333333321
236418_PM_at	236418_PM_at	0.996251780019976	0.79736304974143	-0.258853356390958	-550236879076909	-0.0246666666666666	TTLL10	tubulin tyrosine ligase like 10
203690_PM_at	203690_PM_at	0.996251780019976	0.797367429049218	-0.258847631777507	-550237007998838	-0.0240000000000009	TUBGCP3	tubulin gamma complex associated protein 3
221136_PM_at	221136_PM_at	0.996251780019976	0.79738764136419	-0.25882121043406	-550237602987494	-0.0259999999999998	GDF2	growth differentiation factor 2
227350_PM_at	227350_PM_at	0.996251780019976	0.797410345843397	0.258791531579103	-550238271260754	0.0366666666666697	HELLS	helicase, lymphoid-specific
233606_PM_at	233606_PM_at	0.996251780019976	0.797413341704037	0.258787615465673	-550238359433456	0.0266666666666655
237908_PM_at	237908_PM_at	0.996251780019976	0.797431625361359	0.258763715618658	-550238897518321	0.0193333333333341
213595_PM_s_at	213595_PM_s_at	0.996251780019976	0.79743529144835	-0.258758923438287	-550239005404261	-0.0226666666666668	CDC42BPA	CDC42 binding protein kinase alpha
237010_PM_at	237010_PM_at	0.996251780019976	0.797471856843826	0.258711126769803	-550240081337665	0.0213333333333328
1555623_PM_at	1555623_PM_at	0.996251780019976	0.797496308650064	0.258679164788766	-55024080071181	0.0220000000000002
230083_PM_at	230083_PM_at	0.996251780019976	0.797497621164841	0.25867744915336	-550240839323428	0.0613333333333355	USP53	ubiquitin specific peptidase 53
227364_PM_at	227364_PM_at	0.996251780019976	0.79756191008009	-0.25859341575176	-55024273024402	-0.0346666666666664
231998_PM_at	231998_PM_at	0.996251780019976	0.797582180241015	-0.258566920584862	-550243326311781	-0.031333333333333	SART1	squamous cell carcinoma antigen recognized by T-cells 1
1553907_PM_a_at	1553907_PM_a_at	0.996251780019976	0.79759317061254	-0.258552555126835	-550243649469325	-0.027333333333333	EXD1	exonuclease 3'-5' domain containing 1
1555457_PM_at	1555457_PM_at	0.996251780019976	0.797595171563352	0.258549939700237	-550243708302619	0.0253333333333328	BRINP1	BMP/retinoic acid inducible neural specific 1
218797_PM_s_at	218797_PM_s_at	0.996251780019976	0.797597234723865	0.258547242961746	-55024376896438	0.0233333333333325	SIRT7	sirtuin 7
240322_PM_at	240322_PM_at	0.996251780019976	0.797605731663637	0.258536136708819	-550244018787258	0.0266666666666668
242027_PM_at	242027_PM_at	0.996251780019976	0.797631800515156	-0.258502062615386	-550244785179652	-0.0399999999999991
208882_PM_s_at	208882_PM_s_at	0.996251780019976	0.797637003422018	0.258495262033043	-550244938125892	0.0213333333333328	UBR5	ubiquitin protein ligase E3 component n-recognin 5
1563745_PM_a_at	1563745_PM_a_at	0.996251780019976	0.797641133601809	0.258489863592715	-550245059534871	0.0293333333333323	ZMIZ1-AS1	ZMIZ1 antisense RNA 1
236689_PM_at	236689_PM_at	0.996251780019976	0.797695072193493	0.258419362707485	-55024664484271	0.0206666666666668	RNF151	ring finger protein 151
206874_PM_s_at	206874_PM_s_at	0.996251780019976	0.797726324995758	-0.258378514076536	-550247563182533	-0.0266666666666646	SLK	STE20 like kinase
1555385_PM_at	1555385_PM_at	0.996251780019976	0.797760062098279	0.258334418865911	-550248554348264	0.0246666666666675	B4GALNT1	beta-1,4-N-acetyl-galactosaminyltransferase 1
1557514_PM_a_at	1557514_PM_a_at	0.996251780019976	0.797761095303549	0.258333068449734	-550248584700065	0.0226666666666682
215241_PM_at	215241_PM_at	0.996251780019976	0.797780933150309	0.258307140153712	-550249167430888	0.023333333333333	ANO3	anoctamin 3
226523_PM_at	226523_PM_at	0.996251780019976	0.797798479303566	-0.258284207276526	-550249682792038	-0.0339999999999998	TAGLN	transgelin
37831_PM_at	37831_PM_at	0.996251780019976	0.79783073128545	0.258242054199676	-550250629962064	0.0213333333333354	SIPA1L3	signal induced proliferation associated 1 like 3
211898_PM_s_at	211898_PM_s_at	0.996251780019976	0.797839761663121	0.258230251654391	-550250895134993	0.0446666666666671	EPHB1	EPH receptor B1
236750_PM_at	236750_PM_at	0.996251780019976	0.797850461472647	-0.258216267238823	-550251209313339	-0.0259999999999998
201189_PM_s_at	201189_PM_s_at	0.996251780019976	0.797852704888488	0.258213335150278	-550251275184428	0.0226666666666624	ITPR3	inositol 1,4,5-trisphosphate receptor type 3
208403_PM_x_at	208403_PM_x_at	0.996251780019976	0.797876118593907	0.258182734157548	-550251962609257	0.0306666666666651	MAX	MYC associated factor X
1553691_PM_at	1553691_PM_at	0.996251780019976	0.797885547594017	0.258170410814683	-55025223941959	0.0273333333333332	B3GALNT2	beta-1,3-N-acetylgalactosaminyltransferase 2
215566_PM_x_at	215566_PM_x_at	0.996251780019976	0.797910520193448	0.258137772776212	-550252972480691	0.0193333333333321	LYPLA2	lysophospholipase II
1558867_PM_at	1558867_PM_at	0.996251780019976	0.797932541168317	-0.258108992609853	-550253618816178	-0.0366666666666666	DSE	dermatan sulfate epimerase
209687_PM_at	209687_PM_at	0.996251780019976	0.7979400409624	-0.258099190854145	-5502538389244	-0.0193333333333325	CXCL12	C-X-C motif chemokine ligand 12
215608_PM_at	215608_PM_at	0.996251780019976	0.797968270125243	-0.258062297355414	-550254667330205	-0.0419999999999998
1562718_PM_at	1562718_PM_at	0.996251780019976	0.797970462311456	0.25805943233979	-55025473165627	0.0206666666666666	LOC102724449	uncharacterized LOC102724449
1562799_PM_at	1562799_PM_at	0.996251780019976	0.798014835763644	0.258001440182678	-550256033558237	0.0419999999999998	LOC100130285	uncharacterized LOC100130285
214149_PM_s_at	214149_PM_s_at	0.996251780019976	0.798068448504377	-0.257931374287096	-550257606122561	-0.0193333333333321	ATP6V0E1	ATPase H+ transporting V0 subunit e1
214421_PM_x_at	214421_PM_x_at	0.996251780019976	0.798071299617828	0.257927648235052	-550257689738453	0.0353333333333334	CYP2C9	cytochrome P450 family 2 subfamily C member 9
207457_PM_s_at	207457_PM_s_at	0.996251780019976	0.79807289059936	-0.257925569020903	-550257736397328	-0.0226666666666664	LY6G6D	lymphocyte antigen 6 complex, locus G6D
1552496_PM_a_at	1552496_PM_a_at	0.996251780019976	0.79807887647078	0.257917746244868	-550257911941997	0.0253333333333323	COBL	cordon-bleu WH2 repeat protein
201421_PM_s_at	201421_PM_s_at	0.996251780019976	0.79808745103536	-0.257906540402921	-550258163394114	-0.019333333333333	WDR77	WD repeat domain 77
207078_PM_at	207078_PM_at	0.996251780019976	0.798103192717553	-0.257885968156056	-550258624994218	-0.0340000000000042	MED6	mediator complex subunit 6
1556540_PM_a_at	1556540_PM_a_at	0.996251780019976	0.798114273983974	0.257871486508798	-55025894991146	0.0386666666666668
1568682_PM_a_at	1568682_PM_a_at	0.996251780019976	0.798126803908548	0.257855111737306	-550259317281874	28	LOC100507336	uncharacterized LOC100507336
1566162_PM_x_at	1566162_PM_x_at	0.996251780019976	0.798130017253246	-0.257850912379098	-550259411491354	-0.0186666666666668
238302_PM_at	238302_PM_at	0.996251780019976	0.798136308912334	-0.257842690140523	-550259595946743	-0.0279999999999998
236411_PM_at	236411_PM_at	0.996251780019976	0.798157332847837	0.257815215194251	-550260212269497	0.0359999999999991
237552_PM_at	237552_PM_at	0.996251780019976	0.798166459942132	0.257803287593185	-55026047981116	0.0239999999999996
1561780_PM_at	1561780_PM_at	0.996251780019976	0.798176139342798	0.257790638260346	-550260763528143	0.0266666666666668
222082_PM_at	222082_PM_at	0.996251780019976	0.798186506015621	0.257777090826558	-550261067373627	0.0373333333333337	ZBTB7A	zinc finger and BTB domain containing 7A
204720_PM_s_at	204720_PM_s_at	0.996251780019976	0.798206136549554	-0.257751437274889	-550261642694831	-0.0713333333333335	DNAJC6	DnaJ heat shock protein family (Hsp40) member C6
221022_PM_s_at	221022_PM_s_at	0.996251780019976	0.798225490777837	0.257726144975419	-550262209858594	0.026666666666666	PMFBP1	polyamine modulated factor 1 binding protein 1
201403_PM_s_at	201403_PM_s_at	0.996251780019976	0.798287350548984	-0.25764530714342	-550264022224188	-0.0213333333333328	MGST3	microsomal glutathione S-transferase 3
211492_PM_s_at	211492_PM_s_at	0.996251780019976	0.798321641887782	0.25760049625437	-550265026630215	0.0259999999999989	ADRA1A	adrenoceptor alpha 1A
216531_PM_at	216531_PM_at	0.996251780019976	0.798340639166121	0.25757567141201	-550265582987555	0.0440000000000005	YY2	YY2 transcription factor
205369_PM_x_at	205369_PM_x_at	0.996251780019976	0.798351623646517	-0.257561317430644	-55026590465479	-0.0333333333333332	DBT	dihydrolipoamide branched chain transacylase E2
201504_PM_s_at	201504_PM_s_at	0.996251780019976	0.79835957898623	0.257550921816139	-550266137605396	0.0233333333333317	TSN	translin
206208_PM_at	206208_PM_at	0.996251780019976	0.798374042460267	-0.257532021791427	-550266561103495	-0.0473333333333343	CA4	carbonic anhydrase 4
239621_PM_at	239621_PM_at	0.996251780019976	0.798386166854952	-0.257516178412142	-550266916086657	-0.034666666666666
202789_PM_at	202789_PM_at	0.996251780019976	0.798389133048476	0.257512302391315	-550267002928591	0.025999999999998	PLCG1	phospholipase C gamma 1
220461_PM_at	220461_PM_at	0.996251780019976	0.79847116307976	0.257405112677598	-550269403989983	0.030666666666666	PCNX2	pecanex homolog 2 (Drosophila)
236959_PM_s_at	236959_PM_s_at	0.996251780019976	0.798473609992553	0.257401915311399	-550269475596056	0.0273333333333334
201040_PM_at	201040_PM_at	0.996251780019976	0.798509339704551	-0.257355227820304	-550270521076995	-0.0166666666666693	GNAI2	G protein subunit alpha i2
203948_PM_s_at	203948_PM_s_at	0.996251780019976	0.798542087428387	-0.257312437356102	-550271479125359	-0.0573333333333341	MPO	myeloperoxidase
243653_PM_at	243653_PM_at	0.996251780019976	0.798542244370369	0.257312232285909	-550271483716354	0.0239999999999987
202414_PM_at	202414_PM_at	0.996251780019976	0.798550325636999	0.257301672813364	-550271720110928	0.0186666666666664	ERCC5	ERCC excision repair 5, endonuclease
201074_PM_at	201074_PM_at	0.996251780019976	0.798560538787576	-0.257288327734308	-550272018852974	-0.0133333333333354	SMARCC1	SWI/SNF related, matrix associated, actin dependent regulator of chromatin subfamily c member 1
203803_PM_at	203803_PM_at	0.996251780019976	0.798569395221111	0.257276755456469	-550272277896724	0.0280000000000005	PCYOX1	prenylcysteine oxidase 1
227078_PM_at	227078_PM_at	0.996251780019976	0.798571628984231	-0.257273836710702	-55027234323059	-24	TMEM110	transmembrane protein 110
204352_PM_at	204352_PM_at	0.996251780019976	0.798609128280888	-0.257224838604869	-550273439905142	-0.0246666666666648	TRAF5	TNF receptor associated factor 5
222908_PM_at	222908_PM_at	0.996251780019976	0.798617943223661	0.257213320734395	-55027369766769	28	PIEZO2	piezo type mechanosensitive ion channel component 2
213105_PM_s_at	213105_PM_s_at	0.996251780019976	0.798619414939599	-0.257211397749317	-550273740701742	-0.0206666666666653	TSR3	TSR3, acp transferase ribosome maturation factor
1553328_PM_a_at	1553328_PM_a_at	0.996251780019976	0.798628746508279	0.257199204884265	-550274013555687	0.047333333333333	SLC18A2	solute carrier family 18 member A2
213762_PM_x_at	213762_PM_x_at	0.996251780019976	0.798661543981292	-0.257156351183543	-550274972440723	-0.014666666666665	RBMX	RNA binding motif protein, X-linked
1555865_PM_at	1555865_PM_at	0.996251780019976	0.798671793547269	0.257142959036958	-550275272067851	0.0453333333333328	TOLLIP-AS1	TOLLIP antisense RNA 1 (head to head)
208601_PM_s_at	208601_PM_s_at	0.996251780019976	0.798693107722685	0.257115109954793	-550275895095264	0.0466666666666669	TUBB1	tubulin beta 1 class VI
226508_PM_at	226508_PM_at	0.996251780019976	0.798721119736223	-0.257078509795291	-55027671379579	-0.0153333333333308	PHC3	polyhomeotic homolog 3
241325_PM_at	241325_PM_at	0.996251780019976	0.798756547702532	0.257032220548395	-550277749063134	0.0273333333333325	PIK3R3	phosphoinositide-3-kinase regulatory subunit 3
232487_PM_at	232487_PM_at	0.996251780019976	0.798801500891552	0.256973486711808	-55027906238887	0.0433333333333339	SFT2D1	SFT2 domain containing 1
228925_PM_at	228925_PM_at	0.996251780019976	0.798840579812947	-0.256922428672634	-550280203836183	-0.0266666666666673
1554384_PM_at	1554384_PM_at	0.996251780019976	0.798841770799014	0.256920872616622	-550280238619636	0.0233333333333325	PADI2	peptidyl arginine deiminase 2
206866_PM_at	206866_PM_at	0.996251780019976	0.798884778906339	-0.256864681771634	-550281494546807	-28	CDH4	cadherin 4
222518_PM_at	222518_PM_at	0.996251780019976	0.798902538699341	0.25684147853455	-550282013084899	0.0220000000000002	ARFGEF2	ADP ribosylation factor guanine nucleotide exchange factor 2
205322_PM_s_at	205322_PM_s_at	0.996251780019976	0.798909933188714	-0.256831817648	-550282228969376	-0.0200000000000005	MTF1	metal regulatory transcription factor 1
234128_PM_at	234128_PM_at	0.996251780019976	0.798931303264336	-0.256803897822684	-55028285282702	-0.0259999999999994
206388_PM_at	206388_PM_at	0.996251780019976	0.798936677231434	0.256796876811948	-550283009698153	0.0280000000000005	PDE3A	phosphodiesterase 3A
215117_PM_at	215117_PM_at	0.996251780019976	0.798951498117356	0.256777513605073	-550283442310065	0.0213333333333328	RAG2	recombination activating gene 2
1553679_PM_s_at	1553679_PM_s_at	0.996251780019976	0.798983139717484	0.256736174784832	-550284365791501	0.0353333333333334	VKORC1L1	vitamin K epoxide reductase complex subunit 1 like 1
215848_PM_at	215848_PM_at	0.996251780019976	0.798998045074211	-0.256716701530847	-550284800759617	-0.0506666666666655	SCAPER	S-phase cyclin A associated protein in the ER
1566805_PM_at	1566805_PM_at	0.996251780019976	0.79900103930685	-0.256712789697421	-550284888133082	-0.0220000000000002
1554224_PM_at	1554224_PM_at	0.996251780019976	0.799065563460455	0.25662849270625	-550286770641838	0.0240000000000005	LOC101929497	uncharacterized LOC101929497
230990_PM_at	230990_PM_at	0.996251780019976	0.799065801140949	0.256628182194207	-550286777575012	28	KIF13A	kinesin family member 13A
224185_PM_at	224185_PM_at	0.996251780019976	0.799067439560014	-0.256626041721176	-55028682536769	-0.0206666666666662
223481_PM_s_at	223481_PM_s_at	0.996251780019976	0.799103735741563	0.256578623761147	-550287884018505	0.0333333333333332	MRPL47	mitochondrial ribosomal protein L47
219431_PM_at	219431_PM_at	0.996251780019976	0.799110868872868	-0.25656930498466	-550288092046111	-0.0279999999999969	ARHGAP10	Rho GTPase activating protein 10
212865_PM_s_at	212865_PM_s_at	0.996251780019976	0.799116183245007	0.256562362263746	-550288247026977	0.0226666666666668	COL14A1	collagen type XIV alpha 1 chain
211113_PM_s_at	211113_PM_s_at	0.996251780019976	0.79913494533738	-0.256537851479177	-550288794142567	-0.0366666666666671	ABCG1	ATP binding cassette subfamily G member 1
231101_PM_at	231101_PM_at	0.996251780019976	0.79917992804924	-0.256479086740838	-55029010564324	-0.0286666666666688	PPP2R5E	protein phosphatase 2 regulatory subunit B'epsilon
224932_PM_at	224932_PM_at	0.996251780019976	0.799182174596331	0.256476151909383	-55029017113443	0.021333333333331	CHCHD10	coiled-coil-helix-coiled-coil-helix domain containing 10
225317_PM_at	225317_PM_at	0.996251780019976	0.799223580307939	0.256422060957308	-55029137804831	0.0219999999999994	ACBD6	acyl-CoA binding domain containing 6
228094_PM_at	228094_PM_at	0.996251780019976	0.799233805868092	-0.256408702767252	-550291676066259	-0.0319999999999983	JAML	junction adhesion molecule like
227618_PM_at	227618_PM_at	0.996251780019976	0.79924256363543	-0.256397262069986	-550291931293128	-0.0346666666666646	NHSL2	NHS like 2
236171_PM_at	236171_PM_at	0.996251780019976	0.799258038803216	-0.256377046190295	-550292382255032	-0.02	ATP2C2	ATPase secretory pathway Ca2+ transporting 2
228969_PM_at	228969_PM_at	0.996251780019976	0.79927381380568	-0.256356438734522	-550292841915516	-0.0286666666666662	AGR2	anterior gradient 2, protein disulphide isomerase family member
215850_PM_s_at	215850_PM_s_at	0.996251780019976	0.799283336335394	-0.256343999164033	-550293119369085	-0.0373333333333328	NDUFA5	NADH:ubiquinone oxidoreductase subunit A5
222505_PM_at	222505_PM_at	0.996251780019976	0.799287269320619	-0.256338861397593	-550293233958491	-0.0380000000000011	LMBR1	limb development membrane protein 1
1558875_PM_at	1558875_PM_at	0.996251780019976	0.799293663794333	0.256330508136101	-550293420259329	0.0273333333333321	SREBF1	sterol regulatory element binding transcription factor 1
217512_PM_at	217512_PM_at	0.996251780019976	0.799319366645134	0.256296932042598	-550294169038133	0.0246666666666666	KNG1	kininogen 1
220048_PM_at	220048_PM_at	0.996251780019976	0.799361483875912	-0.256241914193418	-550295395777403	-0.0526666666666653	EDAR	ectodysplasin A receptor
235172_PM_at	235172_PM_at	0.996251780019976	0.799361557798141	-0.256241817629317	-550295397930274	-0.0846666666666671
222504_PM_s_at	222504_PM_s_at	0.996251780019976	0.799374565168559	-0.256224826228829	-550295776736347	-0.0213333333333354	EMC8	ER membrane protein complex subunit 8
230905_PM_at	230905_PM_at	0.996251780019976	0.799375136742402	0.256224079589265	-550295793381347	0.0446666666666671
221411_PM_at	221411_PM_at	0.996251780019976	0.799375561094315	0.256223525263912	-550295805739012	0.0193333333333334	HOXD12	homeobox D12
1555912_PM_at	1555912_PM_at	0.996251780019976	0.799379751486899	0.256218051413228	-55029592776703	0.0279999999999991	ST7-AS1	ST7 antisense RNA 1
1554176_PM_a_at	1554176_PM_a_at	0.996251780019976	0.799387201164768	-0.256208320023677	-550296144701538	-0.0226666666666673	C3orf33	chromosome 3 open reading frame 33
200732_PM_s_at	200732_PM_s_at	0.996251780019976	0.799400478733102	-0.256190975820188	-550296531322415	-0.0273333333333312	PTP4A1	protein tyrosine phosphatase type IVA, member 1
225303_PM_at	225303_PM_at	0.996251780019976	0.799414603695419	-0.25617252477107	-550296942587466	-0.0239999999999996	KIRREL	kin of IRRE like (Drosophila)
239515_PM_at	239515_PM_at	0.996251780019976	0.799438530705964	-0.256141269781043	-550297639178956	-0.0299999999999994
236276_PM_at	236276_PM_at	0.996251780019976	0.799455801804378	0.256118709328636	-550298141939505	0.0253333333333337
241462_PM_at	241462_PM_at	0.996251780019976	0.79946488273343	-0.256106847376719	-550298406265878	-0.0366666666666666
226644_PM_at	226644_PM_at	0.996251780019976	0.799478024805227	0.256089680627927	-550298788780366	0.0253333333333332	MIB2	mindbomb E3 ubiquitin protein ligase 2
213858_PM_at	213858_PM_at	0.996251780019976	0.799487605229538	-0.256077166307717	-550299067612004	-0.0333333333333337	ZNF250	zinc finger protein 250
202120_PM_x_at	202120_PM_x_at	0.996251780019976	0.799499527129534	-0.256061593519139	-550299414570451	-16	AP2S1	adaptor related protein complex 2 sigma 1 subunit
215386_PM_at	215386_PM_at	0.996251780019976	0.799542609352902	-0.256005318595684	-550300668188798	-0.0373333333333323
222439_PM_s_at	222439_PM_s_at	0.996251780019976	0.7995877287303	0.255946383591772	-550301980770874	0.0153333333333325	THRAP3	thyroid hormone receptor associated protein 3
1559296_PM_at	1559296_PM_at	0.996251780019976	0.799592060071614	0.255940726034822	-550302106758398	0.0239999999999991	ADAMTS9-AS2	ADAMTS9 antisense RNA 2
206566_PM_at	206566_PM_at	0.996251780019976	0.799660125226756	-0.255851821080921	-550304086209144	-0.0193333333333334	SLC7A1	solute carrier family 7 member 1
230077_PM_at	230077_PM_at	0.996251780019976	0.799672849465801	0.255835201238102	-550304456170622	0.0366666666666706	SDHAP2///SDHAP1///LOC220729///SDHA	succinate dehydrogenase complex flavoprotein subunit A pseudogene 2///succinate dehydrogenase complex flavoprotein subunit A pseudogene 1///succinate dehydrogenase complex flavoprotein subunit A pseudogene///succinate dehydrogenase complex flavoprotein subunit A
210747_PM_at	210747_PM_at	0.996251780019976	0.799681396116561	-0.255824038018628	-550304704652995	-0.0340000000000007	HLA-DQB1	major histocompatibility complex, class II, DQ beta 1
234668_PM_at	234668_PM_at	0.996251780019976	0.799698669233889	-0.255801476813103	-550305206810466	-0.0239999999999991
1555116_PM_s_at	1555116_PM_s_at	0.996251780019976	0.799729451633504	0.255761270850411	-550306101587962	0.0459999999999985	SLC11A1	solute carrier family 11 member 1
240976_PM_at	240976_PM_at	0.996251780019976	0.799734728725027	-0.25575437830034	-550306254966542	-0.0293333333333337
1554277_PM_s_at	1554277_PM_s_at	0.996251780019976	0.799744648197502	0.25574142224643	-550306543263962	0.0286666666666644	FANCM	Fanconi anemia complementation group M
230092_PM_at	230092_PM_at	0.996251780019976	0.799762041624752	-0.25571870439278	-550307048745334	-0.0439999999999996	UBXN10	UBX domain protein 10
221877_PM_at	221877_PM_at	0.996251780019976	0.799790413092669	0.255681648223169	-550307873164077	0.0246666666666666	IRGQ	immunity related GTPase Q
209287_PM_s_at	209287_PM_s_at	0.996251780019976	0.799791070326722	0.255680789809525	-550307892260494	0.0253333333333359	CDC42EP3	CDC42 effector protein 3
201159_PM_s_at	201159_PM_s_at	0.996251780019976	0.799814478695397	-0.255650216256751	-550308572363376	-0.0299999999999994	NMT1	N-myristoyltransferase 1
228268_PM_at	228268_PM_at	0.996251780019976	0.799815923301353	-0.255648329472218	-550308614331887	-24	FMO2	flavin containing monooxygenase 2
201501_PM_s_at	201501_PM_s_at	0.996251780019976	0.799820471518846	0.255642389099651	-550308746463985	0.0193333333333339	GRSF1	G-rich RNA sequence binding factor 1
1558281_PM_a_at	1558281_PM_a_at	0.996251780019976	0.799843203673324	-0.255612699043138	-550309406816051	-0.0226666666666677	TMEM184A	transmembrane protein 184A
223592_PM_s_at	223592_PM_s_at	0.996251780019976	0.799854823125495	-0.255597523175951	-55030974432096	-0.0406666666666702	RNF135	ring finger protein 135
213860_PM_x_at	213860_PM_x_at	0.996251780019976	0.799868180481972	-0.255580077551511	-550310132279673	-0.0126666666666662	CSNK1A1	casein kinase 1 alpha 1
237567_PM_at	237567_PM_at	0.996251780019976	0.799875702129352	-0.255570253798933	-550310350730324	-0.0246666666666668	STAB2	stabilin 2
221518_PM_s_at	221518_PM_s_at	0.996251780019976	0.799905054730877	0.255531917666507	-550311203130422	0.0139999999999993	USP47	ubiquitin specific peptidase 47
1560559_PM_at	1560559_PM_at	0.996251780019976	0.799948650952069	0.255474979286243	-550312468914736	0.0273333333333325
1569416_PM_at	1569416_PM_at	0.996251780019976	0.799950960967451	0.255471962339024	-550312535975977	0.0239999999999996
1560763_PM_at	1560763_PM_at	0.996251780019976	0.79998596925383	-0.25542624079238	-550313552186178	-0.0399999999999991
234073_PM_at	234073_PM_at	0.996251780019976	0.799987031658756	0.255424853278141	-550313583022333	0.0359999999999996	SDK2	sidekick cell adhesion molecule 2
1554910_PM_at	1554910_PM_at	0.996251780019976	0.799992864600348	-0.255417235391832	-55031375231948	-0.0346666666666664	PRKD3	protein kinase D3
240637_PM_at	240637_PM_at	0.996251780019976	0.799995987500767	0.255413156855571	-550313842957327	0.0393333333333339	WDR41	WD repeat domain 41
215052_PM_at	215052_PM_at	0.996251780019976	0.800058566513112	0.255331429018966	-550315658902088	0.0233333333333317	FRMPD4	FERM and PDZ domain containing 4
231905_PM_at	231905_PM_at	0.996251780019976	0.80006505873571	-0.255322950313353	-550315847260849	-0.0166666666666662	C20orf96	chromosome 20 open reading frame 96
243325_PM_at	243325_PM_at	0.996251780019976	0.800069035682488	0.255317756514168	-550315962640667	0.0226666666666673	GSTK1	glutathione S-transferase kappa 1
240491_PM_at	240491_PM_at	0.996251780019976	0.800080264756698	-0.255303091644939	-550316288406909	-0.0273333333333339
1566689_PM_at	1566689_PM_at	0.996251780019976	0.800083727102205	0.255298569926118	-550316388848871	0.0293333333333332
1554249_PM_a_at	1554249_PM_a_at	0.996251780019976	0.800108841080228	0.255265771988836	-550317117343864	0.0206666666666679	ZNF638	zinc finger protein 638
1564474_PM_at	1564474_PM_at	0.996251780019976	0.800113649049891	0.255259492988414	-550317256799947	28	ZBED3-AS1	ZBED3 antisense RNA 1
231116_PM_at	231116_PM_at	0.996251780019976	0.800114069087416	-0.255258944438066	-550317268983043	-0.0493333333333323
201363_PM_s_at	201363_PM_s_at	0.996251780019976	0.800132090995583	-0.255235408700983	-550317791678322	-0.0300000000000011	IVNS1ABP	influenza virus NS1A binding protein
209865_PM_at	209865_PM_at	0.996251780019976	0.800133696673692	0.255233311770385	-550317838245843	0.035333333333333	SLC35A3	solute carrier family 35 member A3
211245_PM_x_at	211245_PM_x_at	0.996251780019976	0.800197115305346	-0.255150491318025	-550319677173916	-0.035333333333333	KIR2DL4	killer cell immunoglobulin like receptor, two Ig domains and long cytoplasmic tail 4
235280_PM_at	235280_PM_at	0.996251780019976	0.800204167052552	-0.255141282323348	-550319881611814	-0.051333333333333
229670_PM_at	229670_PM_at	0.996251780019976	0.800214200258493	-0.255128179830171	-550320172471965	-0.0280000000000005
208880_PM_s_at	208880_PM_s_at	0.996251780019976	0.800231353060367	0.25510577986907	-550320669690681	0.0186666666666682	PRPF6	pre-mRNA processing factor 6
221506_PM_s_at	221506_PM_s_at	0.996251780019976	0.800253880411451	-0.255076361447417	-550321322634274	-0.0206666666666671	TNPO2	transportin 2
221295_PM_at	221295_PM_at	0.996251780019976	0.800256037599818	-0.255073544391456	-550321385155064	-0.0239999999999991	CIDEA	cell death-inducing DFFA-like effector a
225691_PM_at	225691_PM_at	0.996251780019976	0.800259286124922	-0.25506930217104	-550321479304175	-0.0220000000000002	CDK12	cyclin dependent kinase 12
223965_PM_at	223965_PM_at	0.996251780019976	0.800265838463125	0.255060745544461	-550321669199701	0.0306666666666664	TRNAU1AP	tRNA selenocysteine 1 associated protein 1
209667_PM_at	209667_PM_at	0.996251780019976	0.800268413875079	0.255057382347501	-550321743836731	0.0200000000000005	CES2	carboxylesterase 2
1556338_PM_at	1556338_PM_at	0.996251780019976	0.800270621125291	-0.25505449993053	-550321807803374	-0.0259999999999998
209373_PM_at	209373_PM_at	0.996251780019976	0.800283969834191	0.255037068085989	-550322194635812	0.0340000000000007	MALL	mal, T-cell differentiation protein like
1560673_PM_at	1560673_PM_at	0.996251780019976	0.800294047895767	0.255023907375154	-550322486669504	0.0253333333333341	KIZ-AS1	KIZ antisense RNA 1
1555931_PM_at	1555931_PM_at	0.996251780019976	0.800302796551504	0.255012482741925	-550322740167797	0.0513333333333321	TSGA10	testis specific 10
217021_PM_at	217021_PM_at	0.996251780019976	0.800370534040509	0.254924027342998	-550324702499635	0.0213333333333336	CYB5A	cytochrome b5 type A
239449_PM_at	239449_PM_at	0.996251780019976	0.800376785521329	-0.254915863913354	-550324883566441	-0.0473333333333334
233453_PM_at	233453_PM_at	0.996251780019976	0.800387209152883	0.254902252363963	-550325185460998	0.0240000000000009
231811_PM_at	231811_PM_at	0.996251780019976	0.800430421399331	-0.254845824791238	-55032643681358	-0.0253333333333332	WASH1///LOC100134445///WASH7P///WASH5P///WASH2P///WASH3P///BTNL8	WAS protein family homolog 1///uncharacterized LOC100134445///WAS protein family homolog 7 pseudogene///WAS protein family homolog 5 pseudogene///WAS protein family homolog 2 pseudogene///WAS protein family homolog 3 pseudogene///butyrophilin like 8
65770_PM_at	65770_PM_at	0.996251780019976	0.80044335625281	-0.25482893431614	-550326811327535	-0.0193333333333339	RHOT2	ras homolog family member T2
232866_PM_at	232866_PM_at	0.996251780019976	0.800459486458207	0.254807871419826	-550327278322325	0.0260000000000007	ZSCAN18	zinc finger and SCAN domain containing 18
200028_PM_s_at	200028_PM_s_at	0.996251780019976	0.800468368981182	0.254796272630152	-550327535467815	0.0146666666666668	STARD7	StAR related lipid transfer domain containing 7
213880_PM_at	213880_PM_at	0.996251780019976	0.80048077603685	0.254780071568198	-550327894626304	0.0166666666666666	LGR5	leucine rich repeat containing G protein-coupled receptor 5
239649_PM_at	239649_PM_at	0.996251780019976	0.800491021336919	0.25476669336612	-550328191188173	0.0386666666666668
228380_PM_at	228380_PM_at	0.996251780019976	0.800492424998656	0.25476486048345	-550328231817471	0.0266666666666664	SENP2	SUMO1/sentrin/SMT3 specific peptidase 2
1554447_PM_at	1554447_PM_at	0.996251780019976	0.800494515650451	0.254762130540007	-550328292331272	0.0313333333333352	JPX	JPX transcript, XIST activator (non-protein coding)
244618_PM_at	244618_PM_at	0.996251780019976	0.800497021943338	-0.254758857860899	-550328364874873	-0.0293333333333337
235818_PM_at	235818_PM_at	0.996251780019976	0.800497936920279	0.254757663098634	-550328391358251	0.0840000000000005	VSTM1	V-set and transmembrane domain containing 1
237688_PM_at	237688_PM_at	0.996251780019976	0.800502332835493	0.254751922988024	-550328518593158	0.0353333333333348
1564561_PM_at	1564561_PM_at	0.996251780019976	0.800541518323064	0.254700755632561	-550329652639222	0.0186666666666673	LINC01442	long intergenic non-protein coding RNA 1442
230214_PM_at	230214_PM_at	0.996251780019976	0.800567862156607	0.254666356948944	-550330414905891	0.0613333333333332	MRVI1	murine retrovirus integration site 1 homolog
214388_PM_at	214388_PM_at	0.996251780019976	0.80058260375959	-0.254647108111308	-550330841410846	-0.0380000000000007
210449_PM_x_at	210449_PM_x_at	0.996251780019976	0.800583598743531	-0.254645808915229	-550330870196549	-0.0179999999999989	MAPK14	mitogen-activated protein kinase 14
211534_PM_x_at	211534_PM_x_at	0.996251780019976	0.800599102644069	0.254625564819675	-55033131871697	0.0313333333333348	PTPRN2	protein tyrosine phosphatase, receptor type N2
233682_PM_at	233682_PM_at	0.996251780019976	0.800604980435644	0.254617889967851	-550331488748765	0.0220000000000002
237495_PM_at	237495_PM_at	0.996251780019976	0.800608874830684	0.254612804919399	-55033160140219	0.030666666666666	MPP7	membrane palmitoylated protein 7
1553483_PM_at	1553483_PM_at	0.996251780019976	0.800637593505107	0.254575306146097	-550332432075422	0.0306666666666668	TSGA10IP	testis specific 10 interacting protein
236286_PM_at	236286_PM_at	0.996251780019976	0.800648549845142	-0.254561000244685	-55033274894781	-0.0313333333333334	PROCA1	protein interacting with cyclin A1
231103_PM_at	231103_PM_at	0.996251780019976	0.80065022711625	-0.25455881020465	-550332797455122	-0.0246666666666671	KCNN3	potassium calcium-activated channel subfamily N member 3
233912_PM_x_at	233912_PM_x_at	0.996251780019976	0.800657708815416	0.254549041244243	-550333013823283	0.0486666666666675	ELMOD2	ELMO domain containing 2
55616_PM_at	55616_PM_at	0.996251780019976	0.80072270806854	-0.254464171851418	-550334893208163	-0.0226666666666668	PGAP3	post-GPI attachment to proteins 3
216824_PM_at	216824_PM_at	0.996251780019976	0.800727085809532	-0.254458455911649	-550335019762005	-0.0266666666666664
227297_PM_at	227297_PM_at	0.996251780019976	0.80074081340128	0.254440532090886	-55033541658625	28	ITGA9	integrin subunit alpha 9
237100_PM_at	237100_PM_at	0.996251780019976	0.800757801636493	0.254418351034593	-550335907624994	0.0353333333333343
225977_PM_at	225977_PM_at	0.996251780019976	0.800774178393186	-0.2543969684903	-550336380946135	-0.0300000000000002	PCDH18	protocadherin 18
221038_PM_at	221038_PM_at	0.996251780019976	0.800781525643815	0.254387375487341	-550336593282697	0.0246666666666657
36019_PM_at	36019_PM_at	0.996251780019976	0.800802521203122	0.254359962581778	-550337200010402	0.0220000000000002	STK19	serine/threonine kinase 19
221579_PM_s_at	221579_PM_s_at	0.996251780019976	0.800824815778084	0.254330853828303	-550337844200925	0.0186666666666646	NUDT3	nudix hydrolase 3
1553292_PM_s_at	1553292_PM_s_at	0.996251780019976	0.800849491902289	0.254298635880364	-550338557113828	0.0226666666666633	SGK494	uncharacterized serine/threonine-protein kinase SgK494
244106_PM_at	244106_PM_at	0.996251780019976	0.800852288789191	-0.254294984191258	-550338637912069	-0.034666666666666
208446_PM_s_at	208446_PM_s_at	0.996251780019976	0.800857117100194	0.25428868022962	-550338777392477	0.0306666666666664	ZFYVE9	zinc finger FYVE-type containing 9
206318_PM_at	206318_PM_at	0.996251780019976	0.800910198659775	0.254219376324545	-550340310572239	0.0266666666666673	EPPIN	epididymal peptidase inhibitor
1554128_PM_at	1554128_PM_at	0.996251780019976	0.800947912774273	0.254170137098559	-550341399617158	0.0299999999999989	ADIG	adipogenin
230895_PM_at	230895_PM_at	0.996251780019976	0.800973135441867	-0.254137206952685	-550342127830026	-0.0253333333333332	HAPLN1	hyaluronan and proteoglycan link protein 1
200099_PM_s_at	200099_PM_s_at	0.996251780019976	0.800978455215491	-0.254130261612429	-550342281406363	-0.0120000000000022	RPS3A	ribosomal protein S3A
213186_PM_at	213186_PM_at	0.996251780019976	0.800989293947315	-0.254116110921394	-550342594295497	-0.0233333333333325	DZIP3	DAZ interacting zinc finger protein 3
219161_PM_s_at	219161_PM_s_at	0.996251780019976	0.800996794927769	0.254106317919178	-550342810820633	0.0166666666666639	CKLF	chemokine like factor
208849_PM_at	208849_PM_at	0.996251780019976	0.801008598584526	0.254090907552916	-550343151529931	0.0286666666666662
232689_PM_at	232689_PM_at	0.996251780019976	0.801011017796202	-0.254087749137832	-5503432213571	-0.0280000000000009	LOC284561	uncharacterized LOC284561
235892_PM_at	235892_PM_at	0.996251780019976	0.801014385467679	0.254083352460189	-550343318558703	0.0213333333333336
240597_PM_at	240597_PM_at	0.996251780019976	0.801022127784571	0.254073244465002	-550343542019574	0.0206666666666668
232259_PM_s_at	232259_PM_s_at	0.996251780019976	0.801054231558165	-0.254031331612797	-550344468506759	-44	ZBTB11-AS1	ZBTB11 antisense RNA 1
214891_PM_at	214891_PM_at	0.996251780019976	0.801085478140192	0.253990538301627	-550345370100277	0.0366666666666648	FBXO21	F-box protein 21
1568845_PM_at	1568845_PM_at	0.996251780019976	0.801101261094352	-0.253969933366448	-550345825445539	-0.031333333333333
241914_PM_s_at	241914_PM_s_at	0.996251780019976	0.801115124739947	0.253951834215168	-550346225385533	0.0213333333333323	ACSM2B///ACSM2A	acyl-CoA synthetase medium-chain family member 2B///acyl-CoA synthetase medium-chain family member 2A
240547_PM_at	240547_PM_at	0.996251780019976	0.801119145297199	0.253946585346711	-550346341365356	0.0326666666666657
217347_PM_at	217347_PM_at	0.996251780019976	0.801136602194911	-0.253923795315742	-550346844909791	-0.0206666666666662
1556599_PM_s_at	1556599_PM_s_at	0.996251780019976	0.801143942335278	-0.253914212781551	-550347056621903	-0.0226666666666668	ARPP21	cAMP regulated phosphoprotein 21
212044_PM_s_at	212044_PM_s_at	0.996251780019976	0.801181860441435	-0.253864711174267	-550348150161023	-0.0206666666666662	RPL27A	ribosomal protein L27a
231067_PM_s_at	231067_PM_s_at	0.996251780019976	0.801182620161793	0.253863719375501	-550348172068663	0.0300000000000007	AKAP12	A-kinase anchoring protein 12
239164_PM_at	239164_PM_at	0.996251780019976	0.801189020460162	-0.253855363932325	-550348356626955	-0.057999999999998
236910_PM_at	236910_PM_at	0.996251780019976	0.801242614704706	0.253785398586759	-550349901811509	0.0366666666666662	MRPL39	mitochondrial ribosomal protein L39
214730_PM_s_at	214730_PM_s_at	0.996251780019976	0.801254459332976	0.253769936025847	-550350243244936	0.0133333333333283	GLG1	golgi glycoprotein 1
210268_PM_at	210268_PM_at	0.996251780019976	0.80125565505902	0.253768375069667	-550350277711725	0.0299999999999994	NFX1	nuclear transcription factor, X-box binding 1
213481_PM_at	213481_PM_at	0.996251780019976	0.801280416293242	-0.25373605075013	-550350991403413	-0.0333333333333337	S100A13	S100 calcium binding protein A13
221965_PM_at	221965_PM_at	0.996251780019976	0.80128472541615	-0.253730425474151	-550351115595164	-0.0219999999999994	MPHOSPH9	M-phase phosphoprotein 9
219824_PM_at	219824_PM_at	0.996251780019976	0.801287774893189	0.253726444587829	-550351203481328	32	SLC13A4	solute carrier family 13 member 4
209352_PM_s_at	209352_PM_s_at	0.996251780019976	0.801288222085213	-0.253725860809192	-550351216369314	-0.0220000000000011	SIN3B	SIN3 transcription regulator family member B
1558590_PM_at	1558590_PM_at	0.996251780019976	0.801343355655919	-0.253653888380326	-55035280506671	-0.0420000000000003	LOC731602///METTL17	protein RSM22 homolog, mitochondrial-like///methyltransferase like 17
231401_PM_s_at	231401_PM_s_at	0.996251780019976	0.801353257644556	0.253640962276113	-550353090346055	0.039333333333333	MLX	MLX, MAX dimerization protein
225664_PM_at	225664_PM_at	0.996251780019976	0.801362310130303	-0.253629145155247	-550353351137456	-0.0233333333333339	COL12A1	collagen type XII alpha 1 chain
232389_PM_at	232389_PM_at	0.996251780019976	0.801375269608529	-0.253612227907219	-550353724462234	-0.0326666666666671	WIPF3	WAS/WASL interacting protein family member 3
240712_PM_s_at	240712_PM_s_at	0.996251780019976	0.801387116764983	-0.253596762744634	-550354065721134	-0.0226666666666668
1569219_PM_at	1569219_PM_at	0.996251780019976	0.801393350122647	-0.253588625805327	-550354245264953	-0.0266666666666677
228520_PM_s_at	228520_PM_s_at	0.996251780019976	0.801396978402339	-0.253583889506903	-550354349770047	-0.0299999999999985	APLP2	amyloid beta precursor like protein 2
227767_PM_at	227767_PM_at	0.996251780019976	0.801397214193832	-0.253583581708651	-550354356561462	-0.0153333333333352	CSNK1G3	casein kinase 1 gamma 3
229048_PM_at	229048_PM_at	0.996251780019976	0.801399917165581	0.25358005329654	-550354434413527	0.0273333333333321	LOC100289210	hypothetical protein LOC100289210
222182_PM_s_at	222182_PM_s_at	0.996251780019976	0.801426785624871	-0.253544979855586	-550355208227028	-0.014666666666665	CNOT2	CCR4-NOT transcription complex subunit 2
232977_PM_x_at	232977_PM_x_at	0.996251780019976	0.801433323630723	-0.253536445348417	-550355396504864	-0.0259999999999989	MYH14	myosin, heavy chain 14, non-muscle
1561759_PM_at	1561759_PM_at	0.996251780019976	0.801439212015095	0.253528758852948	-550355566069505	0.0446666666666653	LOC645513	septin 7 pseudogene
201498_PM_at	201498_PM_at	0.996251780019976	0.801442772196329	-0.25352411152166	-550355668587483	-0.0133333333333283	USP7	ubiquitin specific peptidase 7
235148_PM_at	235148_PM_at	0.996251780019976	0.801443780615054	0.253522795169503	-550355697625263	0.0339999999999994	KRTCAP3	keratinocyte associated protein 3
220173_PM_at	220173_PM_at	0.996251780019976	0.801468281487629	-0.253490812783937	-550356403087513	-0.0519999999999996	BBOF1	basal body orientation factor 1
1556322_PM_a_at	1556322_PM_a_at	0.996251780019976	0.801477950694082	0.253478191090977	-550356681470376	0.0379999999999985
1569680_PM_at	1569680_PM_at	0.996251780019976	0.801490695486156	-0.253461554747577	-55035704837891	-0.0206666666666666
1559315_PM_s_at	1559315_PM_s_at	0.996251780019976	0.801522739013012	-0.253419727226847	-550357970763834	-0.0313333333333321	SOCS2-AS1	SOCS2 antisense RNA 1
218214_PM_at	218214_PM_at	0.996251780019976	0.801542874360694	0.253393444096369	-550358550284684	0.0266666666666664	ATG101	autophagy related 101
1558944_PM_at	1558944_PM_at	0.996251780019976	0.801557750375855	-0.253374026208712	-550358978394289	-0.0293333333333341	CACNA1A	calcium voltage-gated channel subunit alpha1 A
202628_PM_s_at	202628_PM_s_at	0.996251780019976	0.801576042844032	-0.253350148907931	-550359504776592	-0.0379999999999989	SERPINE1	serpin family E member 1
206813_PM_at	206813_PM_at	0.996251780019976	0.801629357374217	-0.25328055788495	-550361038649987	-0.0240000000000005	CTF1	cardiotrophin 1
231080_PM_at	231080_PM_at	0.996251780019976	0.801640366300088	-0.253266188180623	-550361355324032	-0.0306666666666673	LOC100289126	hypothetical protein LOC100289126
1561719_PM_at	1561719_PM_at	0.996251780019976	0.801660923165448	-0.25323935590874	-550361946595493	-0.0213333333333336	LOC101928196	uncharacterized LOC101928196
241769_PM_at	241769_PM_at	0.996251780019976	0.8016652060556	0.253233765601765	-550362069774714	0.0246666666666666
241980_PM_at	241980_PM_at	0.996251780019976	0.801670023570905	-0.253227477476971	-550362208326717	-0.0226666666666668	MAP6	microtubule associated protein 6
1553199_PM_at	1553199_PM_at	0.996251780019976	0.801675161568908	0.253220771049297	-550362356091795	0.0246666666666662	DCAF4L2	DDB1 and CUL4 associated factor 4 like 2
229769_PM_at	229769_PM_at	0.996251780019976	0.801675768278147	0.253219979136249	-550362373540036	0.0179999999999989	TMEM242	transmembrane protein 242
231618_PM_s_at	231618_PM_s_at	0.996251780019976	0.801692894218181	0.253197625406281	-550362866037957	0.0286666666666671	SUN3	Sad1 and UNC84 domain containing 3
218575_PM_at	218575_PM_at	0.996251780019976	0.801736870477774	-0.253140225741039	-550364130470509	-0.0199999999999996	ANAPC1	anaphase promoting complex subunit 1
1556401_PM_a_at	1556401_PM_a_at	0.996251780019976	0.801787278497991	0.253074432126133	-550365579458726	0.02	LOC105378589	uncharacterized LOC105378589
220047_PM_at	220047_PM_at	0.996251780019976	0.801793550110492	-0.253066246363567	-550365759709467	-0.0259999999999994	SIRT4	sirtuin 4
237874_PM_at	237874_PM_at	0.996251780019976	0.801796664837406	-0.253062181001696	-550365849226702	-0.0280000000000014
236057_PM_at	236057_PM_at	0.996251780019976	0.801797507748291	0.253061080829654	-550365873451694	0.0240000000000014	KCTD1	potassium channel tetramerization domain containing 1
1562595_PM_at	1562595_PM_at	0.996251780019976	0.801820110942514	-0.253031579130527	-550366523018656	-0.0206666666666668	LOC101928314	uncharacterized LOC101928314
213521_PM_at	213521_PM_at	0.996251780019976	0.801835959703751	-0.253010893455409	-55036697842987	-0.0213333333333336	PTPN18	protein tyrosine phosphatase, non-receptor type 18
243730_PM_at	243730_PM_at	0.996251780019976	0.80184421666025	-0.253000116586612	-550367215676327	-0.0266666666666668
242827_PM_x_at	242827_PM_x_at	0.996251780019976	0.801880943837848	0.252952181133493	-550368270825368	0.0260000000000016
233452_PM_at	233452_PM_at	0.996251780019976	0.801896550354047	0.252931812054576	-550368719126661	0.0306666666666655	HSPC088	hypothetical LOC100288313
1552528_PM_at	1552528_PM_at	0.996251780019976	0.801902601498292	-0.252923914341856	-550368892937067	-0.0206666666666675	LINC01547	long intergenic non-protein coding RNA 1547
234567_PM_at	234567_PM_at	0.996251780019976	0.801920689755765	0.252900306364584	-550369412461877	0.0273333333333334
1564784_PM_at	1564784_PM_at	0.996251780019976	0.801931476796686	0.252886227674629	-550369722259117	0.0266666666666668
235234_PM_at	235234_PM_at	0.996251780019976	0.80193283531516	-0.252884454609976	-550369761273642	-0.0300000000000002	PATL1	PAT1 homolog 1, processing body mRNA decay factor
1563450_PM_at	1563450_PM_at	0.996251780019976	0.801937306954232	-0.252878618474887	-550369889690069	-0.0240000000000009	DEFB107B///DEFB107A	defensin beta 107B///defensin beta 107A
233264_PM_at	233264_PM_at	0.996251780019976	0.801948475474225	0.252864041981267	-550370210413627	0.0299999999999994
242038_PM_at	242038_PM_at	0.996251780019976	0.801951656642814	-0.252859890117748	-55037030176285	-0.0246666666666662	LRRC8B	leucine rich repeat containing 8 family member B
225747_PM_at	225747_PM_at	0.996251780019976	0.801971003896761	0.252834639380942	-550370857296924	0.0193333333333348	COQ10A	coenzyme Q10A
1557047_PM_at	1557047_PM_at	0.996251780019976	0.801978483649781	-0.252824877353957	-550371072053621	-0.0326666666666675	YEATS2	YEATS domain containing 2
205937_PM_at	205937_PM_at	0.996251780019976	0.801980395870093	-0.252822381667737	-550371126955374	-0.0233333333333348	CGREF1	cell growth regulator with EF-hand domain 1
239680_PM_at	239680_PM_at	0.996251780019976	0.802004514322997	0.252790904214884	-550371819370847	0.0306666666666651	WDR76	WD repeat domain 76
204470_PM_at	204470_PM_at	0.996251780019976	0.802023424452459	0.252766224424445	-550372362196829	0.0926666666666649	CXCL1	C-X-C motif chemokine ligand 1
216019_PM_x_at	216019_PM_x_at	0.996251780019976	0.802024675730736	-0.252764591374809	-550372398113496	-0.0233333333333339	PHLDB1	pleckstrin homology like domain family B member 1
204433_PM_s_at	204433_PM_s_at	0.996251780019976	0.802048187426744	-0.252733906269793	-550373072946989	-0.0300000000000002	SPATA2	spermatogenesis associated 2
215440_PM_s_at	215440_PM_s_at	0.996251780019976	0.80205746512142	0.252721798021538	-550373339211773	0.0346666666666673	BEX4	brain expressed X-linked 4
233226_PM_at	233226_PM_at	0.996251780019976	0.80207360932379	-0.252700728437533	-550373802509312	-0.0346666666666668	PTPN9	protein tyrosine phosphatase, non-receptor type 9
214469_PM_at	214469_PM_at	0.996251780019976	0.802104035441447	0.252661020029246	-550374675550066	0.0620000000000012	HIST1H2AE	histone cluster 1, H2ae
226630_PM_at	226630_PM_at	0.996251780019976	0.802139693990124	0.252614483420137	-55037569854382	0.0159999999999973	MIS18BP1	MIS18 binding protein 1
212703_PM_at	212703_PM_at	0.996251780019976	0.802184772856747	0.252555653519291	-550376991507111	0.0306666666666668	TLN2	talin 2
227595_PM_at	227595_PM_at	0.996251780019976	0.802186932996358	-0.252552834464795	-55037705345675	-0.0266666666666673	ZMYM6	zinc finger MYM-type containing 6
1563639_PM_a_at	1563639_PM_a_at	0.996251780019976	0.80219021972118	0.252548545182851	-550377147713796	0.0266666666666677	FHAD1	forkhead associated phosphopeptide binding domain 1
1553493_PM_a_at	1553493_PM_a_at	0.996251780019976	0.802264034202981	-0.252452216160907	-550379264125934	-0.0253333333333345	TDH	L-threonine dehydrogenase (pseudogene)
201782_PM_s_at	201782_PM_s_at	0.996251780019976	0.802353541105764	0.252335411522518	-550381829322618	0.0186666666666655	AIP	aryl hydrocarbon receptor interacting protein
244528_PM_at	244528_PM_at	0.996251780019976	0.802369216193966	-0.25231495622422	-550382278428577	-0.0200000000000009	ARMC8	armadillo repeat containing 8
244702_PM_at	244702_PM_at	0.996251780019976	0.802387905658115	-0.25229056744025	-550382813848744	-0.0306666666666655
1552660_PM_a_at	1552660_PM_a_at	0.996251780019976	0.802444227294596	0.252217071551233	-550384427032159	0.0340000000000016	C5orf22	chromosome 5 open reading frame 22
1559029_PM_at	1559029_PM_at	0.996251780019976	0.802459626777724	0.252196976521426	-550384868022565	0.0219999999999998	LOC286154	uncharacterized LOC286154
243466_PM_at	243466_PM_at	0.996251780019976	0.802475006789336	-0.252176907004845	-550385308418165	-0.023333333333333
219519_PM_s_at	219519_PM_s_at	0.996251780019976	0.802522250316909	-0.252115259150657	-550386660970154	-0.110666666666665	SIGLEC1	sialic acid binding Ig like lectin 1
206852_PM_at	206852_PM_at	0.996251780019976	0.802526359661998	-0.252109896932404	-550386778601491	-0.0199999999999994	EPHA7	EPH receptor A7
218865_PM_at	218865_PM_at	0.996251780019976	0.802529994332681	0.252105154115355	-550386882642907	0.0493333333333315	MARC1	mitochondrial amidoxime reducing component 1
234760_PM_at	234760_PM_at	0.996251780019976	0.802534663695137	0.252099061155995	-550387016299034	0.0200000000000002	OR2H4P	olfactory receptor family 2 subfamily H member 4 pseudogene
222537_PM_s_at	222537_PM_s_at	0.996251780019976	0.802535115916514	0.252098471061714	-550387029243266	0.0173333333333332	CDC42SE1	CDC42 small effector 1
1560712_PM_at	1560712_PM_at	0.996251780019976	0.802559129287247	-0.252067136642703	-550387716547676	-0.0286666666666675	TMPRSS11B	transmembrane protease, serine 11B
201589_PM_at	201589_PM_at	0.996251780019976	0.80260935289072	0.252001601999764	-550389153741494	0.0199999999999996	SMC1A	structural maintenance of chromosomes 1A
224075_PM_s_at	224075_PM_s_at	0.996251780019976	0.802626397467278	0.251979361510122	-550389641397359	0.0306666666666664	VSX1	visual system homeobox 1
208394_PM_x_at	208394_PM_x_at	0.996251780019976	0.802650141450668	-0.251948379562687	-550390320651288	-0.0380000000000003	ESM1	endothelial cell specific molecule 1
231194_PM_at	231194_PM_at	0.996251780019976	0.802664246899741	-0.251929974416494	-550390724129737	-0.044666666666668	SNX32	sorting nexin 32
218362_PM_s_at	218362_PM_s_at	0.996251780019976	0.802665346966784	-0.251928539024924	-550390755595223	-0.0313333333333334	DIS3	DIS3 homolog, exosome endoribonuclease and 3'-5' exoribonuclease
242485_PM_at	242485_PM_at	0.996251780019976	0.802670571996957	-0.251921721298406	-550390905045436	-0.0300000000000016
1557195_PM_at	1557195_PM_at	0.996251780019976	0.802671127572874	0.251920996372265	-550390920936181	0.0266666666666668
230279_PM_at	230279_PM_at	0.996251780019976	0.802684564270538	0.251903463952208	-550391305241762	0.030666666666666	LINC01504	long intergenic non-protein coding RNA 1504
227405_PM_s_at	227405_PM_s_at	0.996251780019976	0.802718301533012	0.251859443378394	-550392270042657	0.035333333333333	FZD8	frizzled class receptor 8
234541_PM_s_at	234541_PM_s_at	0.996251780019976	0.802761200794455	-0.251803468900608	-550393496595371	-0.0246666666666653	ARHGEF12	Rho guanine nucleotide exchange factor 12
239546_PM_at	239546_PM_at	0.996251780019976	0.802776377012026	-0.251783667335512	-55039393043641	-0.0353333333333334	LOC100131053	uncharacterized LOC100131053
207145_PM_at	207145_PM_at	0.996251780019976	0.802782267595733	0.25177598147037	-550394098820197	0.0186666666666673	MSTN	myostatin
225983_PM_s_at	225983_PM_s_at	0.996251780019976	0.802807241444485	0.251743396476696	-550394812643259	0.0193333333333334	VWA1	von Willebrand factor A domain containing 1
209733_PM_at	209733_PM_at	0.996251780019976	0.802820739154874	0.251725785256494	-55039519840511	32	MID2	midline 2
216625_PM_at	216625_PM_at	0.996251780019976	0.80287088286499	-0.251660360647147	-550396631251562	-0.0580000000000007
1568554_PM_x_at	1568554_PM_x_at	0.996251780019976	0.802900491016688	0.251621730165506	-550397477113053	0.0213333333333345
231424_PM_at	231424_PM_at	0.996251780019976	0.802933920289191	-0.251578114637989	-550398431972826	-0.0259999999999998	SLC5A12	solute carrier family 5 member 12
236669_PM_at	236669_PM_at	0.996251780019976	0.802947551081702	0.251560330539236	-5503988212667	0.0419999999999998	SDCBP2-AS1	SDCBP2 antisense RNA 1
1554703_PM_at	1554703_PM_at	0.996251780019976	0.80297316325654	0.251526914548972	-55039955266853	0.036666666666668	ARHGEF10	Rho guanine nucleotide exchange factor 10
220795_PM_s_at	220795_PM_s_at	0.996251780019976	0.802993026705634	-0.251500999071976	-550400119834179	-0.0386666666666673	BEGAIN	brain enriched guanylate kinase associated
243684_PM_at	243684_PM_at	0.996251780019976	0.802997359138163	-0.251495346649952	-550400243530892	-0.0206666666666671
216543_PM_at	216543_PM_at	0.996251780019976	0.80309887734936	-0.251362900611259	-550403141166887	-0.0220000000000002	GS1-600G8.3	unknown transcript
AFFX-NonspecificGC11_at	AFFX-NonspecificGC11_at	0.996251780019976	0.803115714090414	-0.251340934945027	-550403621581763	-0.0106666666666666
238821_PM_at	238821_PM_at	0.996251780019976	0.803128502166558	-0.251324251359514	-550403986443411	-0.0353333333333326	CSTF2	cleavage stimulation factor subunit 2
207116_PM_s_at	207116_PM_s_at	0.996251780019976	0.803129271256051	-0.251323247991935	-550404008385788	-0.0206666666666671	GAPDHS	glyceraldehyde-3-phosphate dehydrogenase, spermatogenic
214161_PM_at	214161_PM_at	0.996251780019976	0.803154920062127	0.251289786260818	-550404740101477	24	OSGIN2	oxidative stress induced growth inhibitor family member 2
243026_PM_x_at	243026_PM_x_at	0.996251780019976	0.803154998055343	-0.251289684510402	-55040474232633	-0.0566666666666675	XIAP	X-linked inhibitor of apoptosis
233691_PM_at	233691_PM_at	0.996251780019976	0.803158521123953	-0.251285088296788	-550404842825218	-0.0293333333333319
215116_PM_s_at	215116_PM_s_at	0.996251780019976	0.803172795680146	0.251266465692484	-550405250000575	0.0286666666666657	DNM1	dynamin 1
1553147_PM_at	1553147_PM_at	0.996251780019976	0.803173298281597	-0.25126580999962	-550405264336474	-0.0186666666666673	RANBP3L	RAN binding protein 3 like
230974_PM_at	230974_PM_at	0.996251780019976	0.803175493459197	-0.251262946176545	-550405326949925	-0.0206666666666697	DDX19B	DEAD-box helicase 19B
234259_PM_at	234259_PM_at	0.996251780019976	0.803199495821526	-0.251231632894401	-550406011524303	-0.0219999999999994
239346_PM_at	239346_PM_at	0.996251780019976	0.803223430304992	0.25120040841873	-550406694072603	0.0240000000000009	GTF2H3	general transcription factor IIH subunit 3
215259_PM_s_at	215259_PM_s_at	0.996251780019976	0.803232769523802	-0.251188224718347	-550406960378074	-0.0213333333333336	CADM4	cell adhesion molecule 4
209881_PM_s_at	209881_PM_s_at	0.996251780019976	0.803242923645794	-0.251174977960119	-550407249904761	-0.0233333333333343	SPNS1///LAT	sphingolipid transporter 1 (putative)///linker for activation of T-cells
217870_PM_s_at	217870_PM_s_at	0.996251780019976	0.803258086676478	-0.25115519681658	-550407682221408	-0.0179999999999954	CMPK1	cytidine/uridine monophosphate kinase 1
206864_PM_s_at	206864_PM_s_at	0.996251780019976	0.803268456254847	-0.251141669096428	-550407977850046	-0.036666666666668	HRK	harakiri, BCL2 interacting protein
232253_PM_at	232253_PM_at	0.996251780019976	0.803278589813982	-0.251128449322807	-550408266733645	-0.033333333333335	C5orf56	chromosome 5 open reading frame 56
214140_PM_at	214140_PM_at	0.996251780019976	0.803288171590592	0.251115949420722	-550408539872408	0.0233333333333361	SLC25A16	solute carrier family 25 member 16
1555238_PM_at	1555238_PM_at	0.996251780019976	0.803336607059091	-0.251052763571004	-550409920356466	-0.0266666666666673	PTH2	parathyroid hormone 2
226225_PM_at	226225_PM_at	0.996251780019976	0.803338053163635	-0.2510508770903	-550409961566967	-0.0553333333333317	MCC	mutated in colorectal cancers
1552646_PM_at	1552646_PM_at	0.996251780019976	0.803339567689061	0.251048901353774	-550410004726947	0.0386666666666677	IL11RA	interleukin 11 receptor subunit alpha
235946_PM_at	235946_PM_at	0.996251780019976	0.803341200843288	-0.251046770864122	-550410051267132	-0.0393333333333334	RIBC1	RIB43A domain with coiled-coils 1
239997_PM_at	239997_PM_at	0.996251780019976	0.803352579747371	-0.251031926837833	-55041037552145	-0.0279999999999991	LOC780529	uncharacterized LOC780529
206893_PM_at	206893_PM_at	0.996251780019976	0.803362486677622	-0.251019003079544	-550410657813707	-0.016666666666667	SALL1	spalt like transcription factor 1
211516_PM_at	211516_PM_at	0.996251780019976	0.803386495585394	0.250987683231621	-550411341869744	0.0226666666666659	IL5RA	interleukin 5 receptor subunit alpha
216340_PM_s_at	216340_PM_s_at	0.996251780019976	0.803401809114176	0.250967706720331	-550411778131855	0.0226666666666677	CYP2A7P1	cytochrome P450 family 2 subfamily A member 7 pseudogene 1
241133_PM_at	241133_PM_at	0.996251780019976	0.803402686320854	0.250966562406593	-550411803121194	0.0800000000000001	TRBV27	T cell receptor beta variable 27
233457_PM_at	233457_PM_at	0.996251780019976	0.803410163290547	0.250956808733588	-55041201611573	0.0213333333333334
216053_PM_x_at	216053_PM_x_at	0.996251780019976	0.803427741770218	-0.250933877783417	-550412516834836	-0.0260000000000002	FAM182B///FAM182A	family with sequence similarity 182 member B///family with sequence similarity 182 member A
235164_PM_at	235164_PM_at	0.996251780019976	0.803435734336581	0.250923451605752	-550412744485277	0.0266666666666664	ZNF25	zinc finger protein 25
221108_PM_at	221108_PM_at	0.996251780019976	0.80344256149874	0.250914545701839	-550412938933834	0.0213333333333332	DRICH1	aspartate rich 1
216796_PM_s_at	216796_PM_s_at	0.996251780019976	0.803482727790557	0.250862149948241	-550414082786241	0.0293333333333337
202124_PM_s_at	202124_PM_s_at	0.996251780019976	0.803496915708026	0.250843642393911	-55041448676807	0.0246666666666684	TRAK2	trafficking kinesin protein 2
220696_PM_at	220696_PM_at	0.996251780019976	0.803499482751143	0.250840293801271	-550414559857786	0.0300000000000002
244380_PM_at	244380_PM_at	0.996251780019976	0.803566018181891	0.250753502324348	-550416453916098	0.035333333333333
211827_PM_s_at	211827_PM_s_at	0.996251780019976	0.803581034258654	-0.250733915021962	-550416881281328	-0.0413333333333328	KCND3	potassium voltage-gated channel subfamily D member 3
217568_PM_at	217568_PM_at	0.996251780019976	0.803606399085202	0.25070082880635	-550417603096881	0.0173333333333323	EDDM3A	epididymal protein 3A
243618_PM_s_at	243618_PM_s_at	0.996251780019976	0.803621085742185	-0.250681671465542	-550418020993939	-0.0240000000000009	ZNF827	zinc finger protein 827
204412_PM_s_at	204412_PM_s_at	0.996251780019976	0.803625135660771	-0.250676388750337	-550418136225172	-0.0286666666666662	NEFH	neurofilament heavy polypeptide
213455_PM_at	213455_PM_at	0.996251780019976	0.803628320074385	-0.250672235005169	-550418226828619	-0.0353333333333334	FAM114A1	family with sequence similarity 114 member A1
229199_PM_at	229199_PM_at	0.996251780019976	0.803649566575308	0.250644521209566	-550418831296735	0.0313333333333325	SCN9A	sodium voltage-gated channel alpha subunit 9
1569099_PM_at	1569099_PM_at	0.996251780019976	0.803657725691005	0.250633878565506	-55041906340673	0.0466666666666669	LOC101929450	uncharacterized LOC101929450
214087_PM_s_at	214087_PM_s_at	0.996251780019976	0.803680057035876	-0.25060474999993	-550419698633947	-0.0220000000000011	MYBPC1	myosin binding protein C, slow type
242171_PM_at	242171_PM_at	0.996251780019976	0.803688249021335	-0.25059406459058	-550419931639793	-0.0340000000000007
216660_PM_at	216660_PM_at	0.996251780019976	0.803717974063191	-0.250555292278597	-550420777025074	-0.023333333333333	MYO7B	myosin VIIB
229157_PM_at	229157_PM_at	0.996251780019976	0.803725193430687	-0.250545875644897	-550420982324191	-0.0320000000000018	PRKAG2-AS1	PRKAG2 antisense RNA 1
220595_PM_at	220595_PM_at	0.996251780019976	0.803738941093503	-0.250527943845623	-550421373247598	-0.023333333333333	PDZRN4	PDZ domain containing ring finger 4
243543_PM_at	243543_PM_at	0.996251780019976	0.803793337974988	-0.25045699194607	-550422919766126	-0.0473333333333326
229767_PM_at	229767_PM_at	0.996251780019976	0.803800035662814	-0.250448255989462	-550423110151152	-0.0213333333333328	TBCD	tubulin folding cofactor D
239912_PM_at	239912_PM_at	0.996251780019976	0.803808937529734	-0.25043664509905	-550423363180142	-0.0419999999999985
227113_PM_at	227113_PM_at	0.996251780019976	0.803850100107198	-0.250382956343497	-55042453303429	-0.0346666666666664	ADHFE1	alcohol dehydrogenase, iron containing 1
233098_PM_s_at	233098_PM_s_at	0.996251780019976	0.803850494790043	-0.250382441558364	-550424544250021	-0.0253333333333328	EPB41L4B	erythrocyte membrane protein band 4.1 like 4B
1557055_PM_s_at	1557055_PM_s_at	0.996251780019976	0.803862653601295	0.250366582845109	-550424889755859	0.0419999999999989	LINC01128	long intergenic non-protein coding RNA 1128
222058_PM_at	222058_PM_at	0.996251780019976	0.803943060251528	-0.250261710241596	-55042717401427	-0.0373333333333337	RNF130	ring finger protein 130
1555848_PM_at	1555848_PM_at	0.996251780019976	0.803989604617953	0.250201004754505	-550428495821427	0.0313333333333334
215734_PM_at	215734_PM_at	0.996251780019976	0.80399636951495	-0.25019218171694	-550428687908529	-0.0246666666666666	IZUMO4	IZUMO family member 4
206776_PM_x_at	206776_PM_x_at	0.996251780019976	0.804053767126386	-0.250117322361328	-550430317406575	-0.0226666666666664	ACRV1	acrosomal vesicle protein 1
203464_PM_s_at	203464_PM_s_at	0.996251780019976	0.804059618822664	0.250109690518234	-550430483505146	0.0273333333333343	EPN2	epsin 2
212794_PM_s_at	212794_PM_s_at	0.996251780019976	0.804089319197647	0.250070955211536	-550431326458183	0.021333333333331	KIAA1033	KIAA1033
201258_PM_at	201258_PM_at	0.996251780019976	0.804154669210587	0.249985726912386	-550433180728413	0.0166666666666622	RPS16	ribosomal protein S16
1567222_PM_x_at	1567222_PM_x_at	0.996251780019976	0.804177617795738	0.24995579822781	-550433831722805	0.0260000000000011	ELOVL5	ELOVL fatty acid elongase 5
230405_PM_at	230405_PM_at	0.996251780019976	0.804189359816261	-0.249940484813821	-550434164782831	-0.0273333333333365	C5orf56	chromosome 5 open reading frame 56
238854_PM_at	238854_PM_at	0.996251780019976	0.804191493825088	0.249937701742156	-550434225311234	0.0366666666666671
205098_PM_at	205098_PM_at	0.996251780019976	0.804194794574711	0.249933397067186	-550434318931327	0.0459999999999994	CCR1	C-C motif chemokine receptor 1
237667_PM_at	237667_PM_at	0.996251780019976	0.804248786976459	-0.249862983514167	-550435850090448	-0.033333333333335
244526_PM_at	244526_PM_at	0.996251780019976	0.804250841129244	0.249860304640235	-550435908334704	0.0233333333333334	RASGRP3	RAS guanyl releasing protein 3
225584_PM_at	225584_PM_at	0.996251780019976	0.804276275824808	-0.249827134746761	-550436629465236	-0.0239999999999991	HCG18	HLA complex group 18 (non-protein coding)
214038_PM_at	214038_PM_at	0.996251780019976	0.804276892224745	0.249826330890825	-550436646940294	0.0293333333333332	CCL8	C-C motif chemokine ligand 8
214198_PM_s_at	214198_PM_s_at	0.996251780019976	0.804277322109268	-0.249825770272396	-550436659127569	-0.0193333333333321	DGCR2	DiGeorge syndrome critical region gene 2
1557113_PM_at	1557113_PM_at	0.996251780019976	0.804282332606173	-0.249819236019129	-550436801173583	-0.0393333333333343	LOC283588	uncharacterized LOC283588
217261_PM_at	217261_PM_at	0.996251780019976	0.804308194960547	0.249785508765585	-550437534300593	0.0200000000000009	TTTY2B///TTTY2	testis-specific transcript, Y-linked 2B (non-protein coding)///testis-specific transcript, Y-linked 2 (non-protein coding)
1556105_PM_at	1556105_PM_at	0.996251780019976	0.804323123711856	-0.249766040223289	-550437957442107	-0.0260000000000007
208568_PM_at	208568_PM_at	0.996251780019976	0.80432546049874	-0.249762992834946	-550438023672986	-0.0246666666666671	MC2R	melanocortin 2 receptor
221848_PM_at	221848_PM_at	0.996251780019976	0.804353904096706	0.249725899917905	-550438829773043	0.0266666666666682	ZGPAT	zinc finger CCCH-type and G-patch domain containing
204607_PM_at	204607_PM_at	0.996251780019976	0.804406544245118	0.249657253534008	-550440321275879	0.0226666666666673	HMGCS2	3-hydroxy-3-methylglutaryl-CoA synthase 2
218196_PM_at	218196_PM_at	0.996251780019976	0.804408428995504	-0.24965479571196	-550440374670226	-0.0226666666666659	OSTM1	osteopetrosis associated transmembrane protein 1
201265_PM_at	201265_PM_at	0.996251780019976	0.804410210975108	-0.249652471910302	-550440425152599	-0.026666666666666
238122_PM_at	238122_PM_at	0.996251780019976	0.804429959290739	0.249626719088505	-550440984576754	0.0333333333333332	RBM12B	RNA binding motif protein 12B
219634_PM_at	219634_PM_at	0.996251780019976	0.804436084325732	-0.249618731761665	-550441158072419	-32	CHST11	carbohydrate (chondroitin 4) sulfotransferase 11
225393_PM_at	225393_PM_at	0.996251780019976	0.804455016706655	0.249594043171283	-550441694307427	0.0220000000000002	GATAD2B	GATA zinc finger domain containing 2B
219356_PM_s_at	219356_PM_s_at	0.996251780019976	0.804459296672872	0.249588461943932	-550441815524101	0.0226666666666677	CHMP5	charged multivesicular body protein 5
235810_PM_at	235810_PM_at	0.996251780019976	0.804494655458348	0.249542353142732	-550442816841364	0.0286666666666662	ZNF182	zinc finger protein 182
1554855_PM_at	1554855_PM_at	0.996251780019976	0.804510124689997	-0.249522181022838	-550443254849312	-0.0226666666666677	PARK2	parkin RBR E3 ubiquitin protein ligase
241162_PM_at	241162_PM_at	0.996251780019976	0.804582361620333	0.249427984318661	-550445299725673	0.0279999999999991
219585_PM_at	219585_PM_at	0.996251780019976	0.804593272459043	0.249413756821081	-550445608517569	0.0300000000000002	CCDC28B	coiled-coil domain containing 28B
218128_PM_at	218128_PM_at	0.996251780019976	0.804642474505342	0.249349599062362	-550447000771996	0.0239999999999991	NFYB	nuclear transcription factor Y subunit beta
1559979_PM_at	1559979_PM_at	0.996251780019976	0.804657113754398	0.249330510194047	-550447414940843	0.0266666666666673	SYF2	SYF2 pre-mRNA splicing factor
1553179_PM_at	1553179_PM_at	0.996251780019976	0.804672485900193	0.249310465764626	-550447849808404	0.0266666666666655	ADAMTS19	ADAM metallopeptidase with thrombospondin type 1 motif 19
236675_PM_at	236675_PM_at	0.996251780019976	0.804674073322295	0.249308395859715	-550447894713387	0.04	RPA1	replication protein A1
1552309_PM_a_at	1552309_PM_a_at	0.996251780019976	0.804674824056132	-0.249307416947398	-550447915950001	-0.0493333333333323	NEXN	nexilin F-actin binding protein
216373_PM_at	216373_PM_at	0.996251780019976	0.804703601053499	0.249269893637879	-550448729921574	0.04	TAPT1	transmembrane anterior posterior transformation 1
221492_PM_s_at	221492_PM_s_at	0.996251780019976	0.80471009886435	-0.249261420970386	-550448913697395	-0.0153333333333343	ATG3	autophagy related 3
214801_PM_at	214801_PM_at	0.996251780019976	0.804713403763855	0.249257111631537	-550449007166432	0.0159999999999982
244747_PM_at	244747_PM_at	0.996251780019976	0.804717198401049	-0.249252163717676	-550449114484099	-0.0253333333333341	NPNT	nephronectin
224484_PM_s_at	224484_PM_s_at	0.996251780019976	0.804717399681472	-0.249251901263723	-550449120176528	-0.0413333333333346	BRMS1L	breast cancer metastasis-suppressor 1-like
239685_PM_at	239685_PM_at	0.996251780019976	0.804721041525513	-0.249247152586557	-550449223170753	-0.0246666666666679	LINC00900	long intergenic non-protein coding RNA 900
1555173_PM_at	1555173_PM_at	0.996251780019976	0.804723387375224	0.249244093786759	-550449289512134	0.0239999999999996	STX19	syntaxin 19
211732_PM_x_at	211732_PM_x_at	0.996251780019976	0.804774265305666	-0.249177753637853	-55045072814406	-0.0339999999999998	HNMT	histamine N-methyltransferase
204721_PM_s_at	204721_PM_s_at	0.996251780019976	0.804809267899655	-0.249132114124663	-550451717647018	-0.0226666666666664	DNAJC6	DnaJ heat shock protein family (Hsp40) member C6
205326_PM_at	205326_PM_at	0.996251780019976	0.804814474646435	-0.249125325148046	-550451864822311	-0.0273333333333339	RAMP3	receptor (G protein-coupled) activity modifying protein 3
1553567_PM_s_at	1553567_PM_s_at	0.996251780019976	0.80482467211471	0.249112028900225	-550452153054358	0.0133333333333319	LOC100288418	ATP synthase subunit a-like
1557833_PM_at	1557833_PM_at	0.996251780019976	0.804832383309537	-0.249101974478092	-550452371000916	-0.0206666666666662
236869_PM_at	236869_PM_at	0.996251780019976	0.804842514943899	-0.249088764148504	-550452657343778	-0.0186666666666682
241975_PM_at	241975_PM_at	0.996251780019976	0.804858790919654	-0.249067542492835	-550453117305917	-0.019333333333333	MIR100HG	mir-100-let-7a-2 cluster host gene
232159_PM_at	232159_PM_at	0.996251780019976	0.804886082045098	-0.249031958841078	-550453888465085	-0.0246666666666666
244719_PM_at	244719_PM_at	0.996251780019976	0.804895627680969	-0.249019512799085	-550454158166407	-0.0366666666666671
217863_PM_at	217863_PM_at	0.996251780019976	0.804909312764724	-0.249001669622502	-550454544798311	-0.0173333333333332	PIAS1	protein inhibitor of activated STAT 1
206323_PM_x_at	206323_PM_x_at	0.996251780019976	0.804918892004832	-0.248989179862704	-550454815414183	-0.0160000000000018	OPHN1	oligophrenin 1
241352_PM_at	241352_PM_at	0.996251780019976	0.804948353216748	0.248950767519151	-550455647610485	0.02
236134_PM_at	236134_PM_at	0.996251780019976	0.804962190497457	0.248932726219954	-550456038427767	0.0239999999999991	DCAF7	DDB1 and CUL4 associated factor 7
215123_PM_at	215123_PM_at	0.996251780019976	0.805035088352886	-0.248837682041014	-550458096844241	-0.0760000000000023	LOC100288583///NPIPA5///NPIPB3	hypothetical protein LOC100288583///nuclear pore complex interacting protein family member A5///nuclear pore complex interacting protein family member B3
39582_PM_at	39582_PM_at	0.996251780019976	0.805075231262293	0.248785344727613	-550459230003895	0.0233333333333352	CYLD	CYLD lysine 63 deubiquitinase
215590_PM_x_at	215590_PM_x_at	0.996251780019976	0.805084773948992	-0.248772903316353	-550459499339043	-0.0340000000000007	ACVR2B-AS1	ACVR2B antisense RNA 1
224403_PM_at	224403_PM_at	0.996251780019976	0.805099006738103	-0.248754347192057	-550459901022288	-0.0253333333333332	FCRL4	Fc receptor like 4
204937_PM_s_at	204937_PM_s_at	0.996251780019976	0.805101045891557	-0.248751688634976	-550459958569462	-0.0233333333333317	ZNF274	zinc finger protein 274
232566_PM_at	232566_PM_at	0.996251780019976	0.805112014344617	-0.248737388487419	-550460268100201	-0.0226666666666673	NOL6	nucleolar protein 6
230078_PM_at	230078_PM_at	0.996251780019976	0.805125677565065	-0.248719575103449	-550460653651155	-0.0233333333333352	RAPGEF6	Rap guanine nucleotide exchange factor 6
208679_PM_s_at	208679_PM_s_at	0.996251780019976	0.805147625126965	0.248690961203287	-550461272909762	0.0146666666666722	ARPC2	actin related protein 2/3 complex subunit 2
238323_PM_at	238323_PM_at	0.996251780019976	0.805149701480462	0.248688254190365	-550461331490939	0.0213333333333332	TEAD2	TEA domain transcription factor 2
233390_PM_at	233390_PM_at	0.996251780019976	0.80520041243192	0.248622141173961	-55046276201413	0.0286666666666662
208147_PM_s_at	208147_PM_s_at	0.996251780019976	0.805230257862282	-0.248583231532654	-550463603746115	-0.0320000000000009	CYP2C8	cytochrome P450 family 2 subfamily C member 8
200769_PM_s_at	200769_PM_s_at	0.996251780019976	0.805269346555898	0.248532271986861	-5504647059552	0.0386666666666668	MAT2A	methionine adenosyltransferase 2A
212239_PM_at	212239_PM_at	0.996251780019976	0.805275812790462	-0.248523842084386	-550464888264711	-0.0293333333333319	PIK3R1	phosphoinositide-3-kinase regulatory subunit 1
1566624_PM_at	1566624_PM_at	0.996251780019976	0.805304300499413	-0.248486703436337	-55046569137136	-0.0199999999999998	DKFZP547J0410	DKFZP547J0410 protein
240572_PM_s_at	240572_PM_s_at	0.996251780019976	0.805326170804885	-0.248458191955644	-550466307838287	-0.043333333333333	LOC374443	C-type lectin domain family 2 member D pseudogene
219746_PM_at	219746_PM_at	0.996251780019976	0.805333154792885	-0.24844908724139	-550466504682928	-0.0213333333333336	DPF3	double PHD fingers 3
202231_PM_at	202231_PM_at	0.996251780019976	0.805340662291332	0.248439300073494	-550466716274261	0.0166666666666693	EIF3M	eukaryotic translation initiation factor 3 subunit M
206934_PM_at	206934_PM_at	0.996251780019976	0.805346663591698	-0.248431476481849	-55046688540856	-0.0519999999999987	SIRPB1	signal regulatory protein beta 1
225405_PM_at	225405_PM_at	0.996251780019976	0.805465322408594	-0.248276790196888	-550470228404643	-0.0139999999999993
223168_PM_at	223168_PM_at	0.996251780019976	0.805471388638495	0.248268882288247	-550470399250374	0.0333333333333323	RHOU	ras homolog family member U
202563_PM_at	202563_PM_at	0.996251780019976	0.805601233881821	-0.248099620470316	-550474054753595	-0.0346666666666673	C14orf1	chromosome 14 open reading frame 1
223084_PM_s_at	223084_PM_s_at	0.996251780019976	0.80562134138529	0.248073409670374	-550474620599429	0.0273333333333348	CCNDBP1	cyclin D1 binding protein 1
1568660_PM_a_at	1568660_PM_a_at	0.996251780019976	0.805621835536027	-0.24807276553065	-550474634504542	-0.016666666666667	LINC01568	long intergenic non-protein coding RNA 1568
226691_PM_at	226691_PM_at	0.996251780019976	0.805621845399797	-0.248072752672943	-550474634782103	-0.0193333333333356	TNRC18	trinucleotide repeat containing 18
241749_PM_at	241749_PM_at	0.996251780019976	0.805659564782699	0.248023584683085	-550475696070598	0.0213333333333328	MURC	muscle related coiled-coil protein
214090_PM_at	214090_PM_at	0.996251780019976	0.805728222388607	0.247934089667231	-550477627278236	0.0173333333333341	PAWR	pro-apoptotic WT1 regulator
1560171_PM_at	1560171_PM_at	0.996251780019976	0.805733194448823	0.247927608678616	-550477767104157	0.0293333333333345
241376_PM_at	241376_PM_at	0.996251780019976	0.805748541105683	0.247907604662537	-550478198663507	0.0360000000000014	KIF28P	kinesin family member 28, pseudogene
237998_PM_at	237998_PM_at	0.996251780019976	0.80576005465308	0.247892597083926	-550478522408772	0.0266666666666655
232967_PM_at	232967_PM_at	0.996251780019976	0.805768119094162	0.24788208535061	-550478749157509	0.0299999999999985	XPA	XPA, DNA damage recognition and repair factor
1555342_PM_a_at	1555342_PM_a_at	0.996251780019976	0.805790705647128	-0.247852644672732	-550479384171799	-0.0233333333333339	UNC5C	unc-5 netrin receptor C
221615_PM_at	221615_PM_at	0.996251780019976	0.805812171200529	-0.247824665378194	-550479987595499	-0.0293333333333323	BMP8B	bone morphogenetic protein 8b
202388_PM_at	202388_PM_at	0.996251780019976	0.805841832050399	-0.247786004245581	-550480821280592	-0.0300000000000029	RGS2	regulator of G-protein signaling 2
1553844_PM_a_at	1553844_PM_a_at	0.996251780019976	0.805851162727087	-0.247773842348867	-550481083511831	-0.0199999999999991	C10orf67	chromosome 10 open reading frame 67
230948_PM_at	230948_PM_at	0.996251780019976	0.805870168990974	0.247749069104846	-550481617625592	0.0359999999999996
217611_PM_at	217611_PM_at	0.996251780019976	0.805916426668432	-0.247688776334043	-550482917321909	-0.0326666666666666	ERICH1	glutamate rich 1
231834_PM_at	231834_PM_at	0.996251780019976	0.806005136160585	0.24757315398687	-550485408844664	0.0219999999999998	RBM33	RNA binding motif protein 33
213592_PM_at	213592_PM_at	0.996251780019976	0.806014604045938	0.24756081391746	-550485674689934	0.0206666666666666	APLNR	apelin receptor
225741_PM_at	225741_PM_at	0.996251780019976	0.806027066811928	0.247544570497521	-550486024605967	0.0233333333333334	THUMPD3	THUMP domain containing 3
207397_PM_s_at	207397_PM_s_at	0.996251780019976	0.806112412015747	-0.247433337125037	-550488420182892	-0.0220000000000002	HOXD13	homeobox D13
239858_PM_at	239858_PM_at	0.996251780019976	0.806133125655893	-0.247406340792299	-550489001427596	-0.0179999999999998
215596_PM_s_at	215596_PM_s_at	0.996251780019976	0.806134352630124	0.247404741668058	-55048903585557	0.0173333333333332	LTN1	listerin E3 ubiquitin protein ligase 1
230330_PM_at	230330_PM_at	0.996251780019976	0.806136434981004	-0.247402027726836	-550489094284228	-0.0346666666666673	PPM1D	protein phosphatase, Mg2+/Mn2+ dependent 1D
240204_PM_at	240204_PM_at	0.996251780019976	0.80616290366362	-0.247367531086778	-550489836909551	-0.0266666666666664	SNRPN	small nuclear ribonucleoprotein polypeptide N
1560038_PM_at	1560038_PM_at	0.996251780019976	0.806193653320038	-0.247327455432766	-550490699507447	-0.0226666666666673	LOC100506071	uncharacterized LOC100506071
231667_PM_at	231667_PM_at	0.996251780019976	0.806197310240361	-0.247322689440075	-550490802082546	-0.0286666666666662	SLC39A5	solute carrier family 39 member 5
235351_PM_at	235351_PM_at	0.996251780019976	0.806215253395743	-0.247299304560543	-550491305350297	-0.0246666666666671	TTLL7	tubulin tyrosine ligase like 7
235855_PM_at	235855_PM_at	0.996251780019976	0.806225841186636	-0.247285505814536	-550491602291919	-0.0306666666666668	COX15	COX15, cytochrome c oxidase assembly homolog
227660_PM_at	227660_PM_at	0.996251780019976	0.806227997045721	0.247282696154861	-550491662752268	0.0279999999999991	ANTXR1	anthrax toxin receptor 1
212407_PM_at	212407_PM_at	0.996251780019976	0.806230288954778	0.247279709187971	-550491727027296	0.0466666666666651	METTL13	methyltransferase like 13
237111_PM_at	237111_PM_at	0.996251780019976	0.806264906748262	0.247234593274593	-550492697759769	0.0286666666666662	LOC388942	uncharacterized LOC388942
228919_PM_at	228919_PM_at	0.996251780019976	0.806302684138675	0.247185360182098	-550493756877911	0.0286666666666675
231942_PM_at	231942_PM_at	0.996251780019976	0.806320252521574	0.247162464532611	-55049424934495	0.0259999999999998	LINC01128	long intergenic non-protein coding RNA 1128
205240_PM_at	205240_PM_at	0.996251780019976	0.806365924184023	-0.247102944460245	-550495529361401	-0.0300000000000002	GPSM2	G-protein signaling modulator 2
226745_PM_at	226745_PM_at	0.996251780019976	0.806383161621072	0.247080480578784	-550496012381459	0.0326666666666693	CYP4V2	cytochrome P450 family 4 subfamily V member 2
206246_PM_at	206246_PM_at	0.996251780019976	0.806405181655728	0.247051784187821	-550496629349796	0.0199999999999991	PFKFB4	6-phosphofructo-2-kinase/fructose-2,6-biphosphatase 4
216874_PM_at	216874_PM_at	0.996251780019976	0.806406718482595	-0.24704978141111	-550496672406548	-0.0340000000000003	TEX41	testis expressed 41 (non-protein coding)
242497_PM_at	242497_PM_at	0.996251780019976	0.806419635122101	0.247032948621777	-550497034273008	48	TRAFD1	TRAF-type zinc finger domain containing 1
210069_PM_at	210069_PM_at	0.996251780019976	0.806442068769226	0.24700371356835	-550497662701424	0.025999999999998	CHKB-CPT1B///CPT1B	CHKB-CPT1B readthrough (NMD candidate)///carnitine palmitoyltransferase 1B
202165_PM_at	202165_PM_at	0.996251780019976	0.806453254160722	-0.24698913708436	-550497976005721	-0.0253333333333323	PPP1R2	protein phosphatase 1 regulatory inhibitor subunit 2
200993_PM_at	200993_PM_at	0.996251780019976	0.806456805034599	0.246984509697829	-550498075462076	0.0173333333333332	IPO7	importin 7
213660_PM_s_at	213660_PM_s_at	0.996251780019976	0.806459424890513	-0.246981095587948	-550498148840303	-0.0373333333333319	TOP3B	topoisomerase (DNA) III beta
227911_PM_at	227911_PM_at	0.996251780019976	0.806466133050147	-0.2469723537489	-550498336720881	-0.0220000000000007	ARHGAP28	Rho GTPase activating protein 28
241050_PM_at	241050_PM_at	0.996251780019976	0.806474640306955	-0.246961267417249	-55049857498003	-0.0326666666666666
235021_PM_at	235021_PM_at	0.996251780019976	0.806486128582564	-0.246946296385471	-550498896709348	-0.0186666666666673	KIAA2026	KIAA2026
1562786_PM_at	1562786_PM_at	0.996251780019976	0.806487290061269	0.24694478279903	-550498929235426	0.02	LOC101928886	uncharacterized LOC101928886
228645_PM_at	228645_PM_at	0.996251780019976	0.806519740957815	-0.246902494495668	-550499837905825	-0.0346666666666655	SNHG9	small nucleolar RNA host gene 9
238199_PM_x_at	238199_PM_x_at	0.996251780019976	0.806536516190756	0.246880634071556	-550500307571181	0.0220000000000002	LOC100288418	ATP synthase subunit a-like
223839_PM_s_at	223839_PM_s_at	0.996251780019976	0.806615146933226	-0.246778169071174	-550502508452356	-0.0279999999999996	SCD	stearoyl-CoA desaturase
240412_PM_s_at	240412_PM_s_at	0.996251780019976	0.806626820653739	-0.246762957083168	-550502835118352	-0.0233333333333334	MROH2B	maestro heat like repeat family member 2B
225299_PM_at	225299_PM_at	0.996251780019976	0.80664858388825	0.246734597638424	-550503444062551	0.0259999999999994	MYO5B	myosin VB
227488_PM_at	227488_PM_at	0.996251780019976	0.806659553393111	0.24672030346799	-550503750965706	0.0253333333333332	MIR503///MIR503HG	microRNA 503///MIR503 host gene
210735_PM_s_at	210735_PM_s_at	0.996251780019976	0.806681452698849	0.246691767019765	-550504363604901	0.0306666666666677	CA12	carbonic anhydrase 12
203953_PM_s_at	203953_PM_s_at	0.996251780019976	0.806688223574889	-0.246682944099073	-55050455300687	-0.0339999999999989	CLDN3	claudin 3
238452_PM_at	238452_PM_at	0.996251780019976	0.806710649045574	-0.246653722297744	-550505180264211	-0.0360000000000005	FCRLB	Fc receptor like B
218753_PM_at	218753_PM_at	0.996251780019976	0.806722478529494	0.2466383078221	-550505511112122	0.0246666666666666	XKR8	XK related 8
236348_PM_at	236348_PM_at	0.996251780019976	0.806762011358171	0.246586794784317	-550506616610542	0.0326666666666666	TMEM176B	transmembrane protein 176B
239485_PM_at	239485_PM_at	0.996251780019976	0.806788425663404	-0.246552376142359	-550507355125585	-0.0139999999999996	CDH4	cadherin 4
219104_PM_at	219104_PM_at	0.996251780019976	0.806820614406257	-0.246510433638893	-550508254940106	-0.0326666666666657	RNF141	ring finger protein 141
226033_PM_at	226033_PM_at	0.996251780019976	0.806823324849422	-0.246506901903685	-550508330701315	-0.0279999999999996	USP31	ubiquitin specific peptidase 31
1569269_PM_s_at	1569269_PM_s_at	0.996251780019976	0.806829490405138	0.246498868133209	-550508503034152	0.0219999999999994	SRGAP1	SLIT-ROBO Rho GTPase activating protein 1
205286_PM_at	205286_PM_at	0.996251780019976	0.806832387195862	-0.246495093596406	-550508584000011	-0.0186666666666668	TFAP2C	transcription factor AP-2 gamma
1554558_PM_at	1554558_PM_at	0.996251780019976	0.806865177579501	0.246452367769075	-550509500406066	0.0526666666666671	DCAF5	DDB1 and CUL4 associated factor 5
1559790_PM_at	1559790_PM_at	0.996251780019976	0.806870745765141	-0.246445112476374	-550509656005695	-0.0186666666666673	LOC646241	uncharacterized LOC646241
239145_PM_at	239145_PM_at	0.996251780019976	0.806880637520069	0.246432223647095	-550509932412938	0.0226666666666659	ZNF414	zinc finger protein 414
1565162_PM_s_at	1565162_PM_s_at	0.996251780019976	0.806882173125348	-0.246430222776969	-550509975321284	-0.035333333333333	MGST1	microsomal glutathione S-transferase 1
1569341_PM_at	1569341_PM_at	0.996251780019976	0.806907444725699	0.246397294415067	-550510681415022	0.0266666666666673
243873_PM_at	243873_PM_at	0.996251780019976	0.806923115732667	0.246376875561755	-550511119216042	0.0273333333333334
1563802_PM_at	1563802_PM_at	0.996251780019976	0.806949538994847	-0.246342447080784	-550511857315941	-0.0226666666666659	LINC01226	long intergenic non-protein coding RNA 1226
1561662_PM_at	1561662_PM_at	0.996251780019976	0.806994798411509	-0.246283476522262	-55051312132604	-0.0173333333333323
228005_PM_at	228005_PM_at	0.996251780019976	0.806999302647504	-0.246277607795919	-550513247103332	-0.0286666666666671	ZXDB	zinc finger, X-linked, duplicated B
210456_PM_at	210456_PM_at	0.996251780019976	0.80700085626165	-0.246275583539826	-550513290486065	-0.0246666666666653	PCYT1B	phosphate cytidylyltransferase 1, choline, beta
207170_PM_s_at	207170_PM_s_at	0.996251780019976	0.807007744151798	0.246266609088734	-550513482817242	0.014666666666665	LETMD1	LETM1 domain containing 1
1561154_PM_at	1561154_PM_at	0.996251780019976	0.807007927745231	-0.246266369879291	-550513487943637	-0.0413333333333332
1564112_PM_at	1564112_PM_at	0.996251780019976	0.807008764129913	0.246265280128549	-550513511297552	0.0400000000000014	FAM71A	family with sequence similarity 71 member A
229029_PM_at	229029_PM_at	0.996251780019976	0.807024611118048	-0.246244632668218	-550513953763744	-0.0353333333333321	CAMK4	calcium/calmodulin dependent protein kinase IV
235335_PM_at	235335_PM_at	0.996251780019976	0.807037433881681	0.246227925629078	-550514311761365	0.0233333333333334	ABCA9	ATP binding cassette subfamily A member 9
204425_PM_at	204425_PM_at	0.996251780019976	0.807044411126209	-0.246218834865188	-550514506547651	-0.0186666666666682	ARHGAP4	Rho GTPase activating protein 4
205137_PM_x_at	205137_PM_x_at	0.996251780019976	0.80705456267666	0.246205608284533	-550514789938605	0.0206666666666671	USH1C	USH1 protein network component harmonin
224024_PM_at	224024_PM_at	0.996251780019976	0.807074970644801	-0.246179018624447	-550515359599248	-0.0339999999999989	ERGIC1	endoplasmic reticulum-golgi intermediate compartment 1
219314_PM_s_at	219314_PM_s_at	0.996251780019976	0.80708081472202	-0.246171404375307	-550515522716716	-0.0313333333333343	ZNF219	zinc finger protein 219
240490_PM_at	240490_PM_at	0.996251780019976	0.80709774841822	-0.24614934154272	-550515995332902	-0.0233333333333337
244182_PM_at	244182_PM_at	0.996251780019976	0.807109577510586	0.246133929547407	-550516325453992	0.0259999999999994	LOC101929536	uncharacterized LOC101929536
225702_PM_at	225702_PM_at	0.996251780019976	0.807115461782616	0.24612626301601	-550516489661514	0.0173333333333332	C8orf76	chromosome 8 open reading frame 76
206684_PM_s_at	206684_PM_s_at	0.996251780019976	0.807134705789207	-0.24610119038704	-55051702665033	-0.0233333333333343	ATF7	activating transcription factor 7
244151_PM_at	244151_PM_at	0.996251780019976	0.807136718479823	-0.246098568102125	-55051708280953	-0.0139999999999993
1568896_PM_at	1568896_PM_at	0.996251780019976	0.807155647205462	-0.246073906417966	-550517610938259	-28	STXBP5L	syntaxin binding protein 5 like
1556742_PM_at	1556742_PM_at	0.996251780019976	0.807160681556402	-0.24606734733498	-55051775139182	-0.0326666666666666	GUSBP1	glucuronidase, beta pseudogene 1
213463_PM_s_at	213463_PM_s_at	0.996251780019976	0.807197410041807	-0.246019495381872	-55051877596146	-0.0213333333333354	FAM149B1	family with sequence similarity 149 member B1
1552974_PM_at	1552974_PM_at	0.996251780019976	0.807214554915678	0.245997158266535	-550519254158863	0.0393333333333339
208485_PM_x_at	208485_PM_x_at	0.996251780019976	0.807248647792679	-0.245952740903038	-55052020492614	-0.0446666666666671	CFLAR	CASP8 and FADD like apoptosis regulator
1553087_PM_at	1553087_PM_at	0.996251780019976	0.807260677010472	0.245937068946748	-550520540348365	0.0239999999999991	C18orf12	chromosome 18 open reading frame 12
222570_PM_at	222570_PM_at	0.996251780019976	0.807276156071781	0.245916902542178	-550520971932619	0.0193333333333345	NCS1	neuronal calcium sensor 1
1557581_PM_x_at	1557581_PM_x_at	0.996251780019976	0.807284869741034	-0.245905550259537	-550521214869023	-0.0466666666666682
220633_PM_s_at	220633_PM_s_at	0.996251780019976	0.807289997201202	-0.245898870152383	-550521357816658	-0.0153333333333343	HP1BP3	heterochromatin protein 1 binding protein 3
1562300_PM_at	1562300_PM_at	0.996251780019976	0.807314500168052	0.24586694759428	-550522040874193	0.0179999999999998
237353_PM_at	237353_PM_at	0.996251780019976	0.807347057712379	0.245824531900784	-550522948320204	0.0286666666666666
200895_PM_s_at	200895_PM_s_at	0.996251780019976	0.807361153461386	0.245806168219255	-550523341146468	0.0219999999999994	FKBP4	FK506 binding protein 4
214571_PM_at	214571_PM_at	0.996251780019976	0.807364909992048	0.245801274294862	-550523445829805	0.0253333333333337	FGF3	fibroblast growth factor 3
225705_PM_at	225705_PM_at	0.996251780019976	0.807405101672356	-0.245748913848772	-55052456571441	-0.0220000000000002	CEP95	centrosomal protein 95
218874_PM_s_at	218874_PM_s_at	0.996251780019976	0.807415455405675	0.245735425445718	-550524854165733	0.0233333333333325	ATAT1	alpha tubulin acetyltransferase 1
212366_PM_at	212366_PM_at	0.996251780019976	0.807426195917107	0.245721433213193	-550525153374858	0.0226666666666677	ZNF292	zinc finger protein 292
237020_PM_at	237020_PM_at	0.996251780019976	0.807439525229265	-0.245704068481798	-550525524677719	-0.0240000000000005	CATSPERD	cation channel sperm associated auxiliary subunit delta
229600_PM_s_at	229600_PM_s_at	0.996251780019976	0.807453172822217	-0.245686289189767	-550525904817886	-0.0226666666666673	CPD	carboxypeptidase D
217086_PM_at	217086_PM_at	0.996251780019976	0.807467074388769	0.245668179117794	-550526292002319	0.026666666666666	CHRNB3	cholinergic receptor nicotinic beta 3 subunit
242642_PM_at	242642_PM_at	0.996251780019976	0.807479651371328	-0.245651794700549	-550526642268616	-0.0466666666666686
1560713_PM_a_at	1560713_PM_a_at	0.996251780019976	0.807487852358048	-0.245641111062552	-550526870651045	-0.0266666666666664	ELFN2	extracellular leucine rich repeat and fibronectin type III domain containing 2
1557139_PM_at	1557139_PM_at	0.996251780019976	0.807545635833233	0.245565835848831	-55052847951696	0.0213333333333323
237530_PM_at	237530_PM_at	0.996251780019976	0.807545845274699	0.245565563009569	-550528485347493	0.0186666666666668
232913_PM_at	232913_PM_at	0.996251780019976	0.807580830831313	-0.245519987611636	-550529459196067	-0.0306666666666668	TMED8	transmembrane p24 trafficking protein family member 8
209230_PM_s_at	209230_PM_s_at	0.996251780019976	0.807598209008696	-0.245497349397342	-550529942859279	-0.027333333333333	NUPR1	nuclear protein 1, transcriptional regulator
1559393_PM_at	1559393_PM_at	0.996251780019976	0.807618030771441	0.245471528129815	-550530494473894	0.0280000000000009	ALDH1L2	aldehyde dehydrogenase 1 family member L2
234937_PM_x_at	234937_PM_x_at	0.996251780019976	0.80762379955118	0.245464013330048	-550530655000215	0.0393333333333334	ZFP28	ZFP28 zinc finger protein
205620_PM_at	205620_PM_at	0.996251780019976	0.807625760821087	0.245461458451447	-550530709574775	0.0253333333333328	F10	coagulation factor X
225136_PM_at	225136_PM_at	0.996251780019976	0.807630581036829	-0.245455179329806	-550530843700193	-0.0140000000000011	PLEKHA2	pleckstrin homology domain containing A2
223012_PM_at	223012_PM_at	0.996251780019976	0.807639877027058	0.245443069805866	-550531102356492	0.0393333333333334	UBXN6	UBX domain protein 6
225975_PM_at	225975_PM_at	0.996251780019976	0.807702670459727	-0.245361272219478	-550532849198968	-0.019333333333333	PCDH18	protocadherin 18
204223_PM_at	204223_PM_at	0.996251780019976	0.807704736581869	0.245358580823335	-55053290666569	0.0240000000000005	PRELP	proline and arginine rich end leucine rich repeat protein
227810_PM_at	227810_PM_at	0.996251780019976	0.807706829774112	0.245355854166687	-550532964884655	0.0219999999999985	ZNF558	zinc finger protein 558
201911_PM_s_at	201911_PM_s_at	0.996251780019976	0.807748675351053	-0.245301345223692	-55053412861228	-0.0200000000000005	FARP1	FERM, ARH/RhoGEF and pleckstrin domain protein 1
211950_PM_at	211950_PM_at	0.996251780019976	0.807769775126158	-0.245273860489925	-550534715294387	-0.0166666666666675	UBR4	ubiquitin protein ligase E3 component n-recognin 4
243230_PM_at	243230_PM_at	0.996251780019976	0.807803050786122	-0.245230515739587	-550535640387336	-0.0253333333333319
1566517_PM_at	1566517_PM_at	0.996251780019976	0.80782233511337	-0.245205396263866	-550536176429645	-0.0259999999999989
238659_PM_at	238659_PM_at	0.996251780019976	0.807826760356261	-0.245199632031232	-55053629942898	-0.0406666666666666	KIAA0141	KIAA0141
1558738_PM_at	1558738_PM_at	0.996251780019976	0.807836960753019	0.245186345230922	-550536582936688	0.0313333333333317	NOL3	nucleolar protein 3
243889_PM_at	243889_PM_at	0.996251780019976	0.807848846597797	-0.245170863061263	-550536913268891	-0.0253333333333345
233544_PM_at	233544_PM_at	0.996251780019976	0.807852421111576	-0.245166207011205	-550537012607706	-0.0220000000000007	GNL1	G protein nucleolar 1 (putative)
208383_PM_s_at	208383_PM_s_at	0.996251780019976	0.807855131080769	-0.245162677093579	-550537087918752	-0.0179999999999998	PCK1	phosphoenolpyruvate carboxykinase 1
234224_PM_at	234224_PM_at	0.996251780019976	0.807885053524399	-0.245123701301741	-550537919398291	-0.0226666666666668
206869_PM_at	206869_PM_at	0.996251780019976	0.807897940124885	0.245106915843522	-550538277445781	0.0286666666666662	CHAD	chondroadherin
209006_PM_s_at	209006_PM_s_at	0.996251780019976	0.80790361591116	0.245099522863262	-550538435136324	0.0219999999999985	RSRP1	arginine and serine rich protein 1
221261_PM_x_at	221261_PM_x_at	0.996251780019976	0.807905464248862	0.245097115318897	-55053848648766	0.039333333333333	MAGED4///MAGED4B	MAGE family member D4///MAGE family member D4B
1558745_PM_at	1558745_PM_at	0.996251780019976	0.807938229434119	0.245054437409557	-550539396696009	0.0320000000000009	SNX29	sorting nexin 29
237214_PM_at	237214_PM_at	0.996251780019976	0.807951479989279	0.245037178184082	-550539764745392	0.0246666666666666
222761_PM_at	222761_PM_at	0.996251780019976	0.807953998064609	0.245033898327739	-550539834684726	0.0260000000000007	BIVM	basic, immunoglobulin-like variable motif containing
214971_PM_s_at	214971_PM_s_at	0.996251780019976	0.807963213520427	0.245021894988263	-550540090634805	0.0346666666666668	ST6GAL1	ST6 beta-galactoside alpha-2,6-sialyltransferase 1
230612_PM_at	230612_PM_at	0.996251780019976	0.807966543882859	0.24501755712486	-550540183129033	0.0246666666666666	WDR73	WD repeat domain 73
231123_PM_at	231123_PM_at	0.996251780019976	0.807973097812559	-0.245009020514731	-550540365146407	-0.0240000000000009	TRIM36	tripartite motif containing 36
223345_PM_at	223345_PM_at	0.996251780019976	0.80797421249006	0.245007568629267	-550540396102842	0.027333333333333	HDAC8	histone deacetylase 8
227915_PM_at	227915_PM_at	0.996251780019976	0.808000062651452	-0.244973898525161	-550541113950095	-0.0346666666666673	ASB2	ankyrin repeat and SOCS box containing 2
206001_PM_at	206001_PM_at	0.996251780019976	0.808009679766543	0.244961372205624	-55054138098639	0.0193333333333339	NPY	neuropeptide Y
233995_PM_at	233995_PM_at	0.996251780019976	0.808059997929955	-0.244895833300324	-550542777924214	-0.0293333333333337
1568892_PM_at	1568892_PM_at	0.996251780019976	0.808067904532469	0.244885535127884	-550542997392159	0.0186666666666664	LOC100996251	uncharacterized LOC100996251
1562751_PM_at	1562751_PM_at	0.996251780019976	0.808076547587535	0.244874277773072	-550543237291059	0.0206666666666664
224817_PM_at	224817_PM_at	0.996251780019976	0.808090681425286	0.244855868885153	-550543629568433	0.0386666666666686	SH3PXD2A	SH3 and PX domains 2A
229172_PM_at	229172_PM_at	0.996251780019976	0.808093791082317	0.244851818664197	-550543715871174	0.0306666666666664	HSPA12B	heat shock protein family A (Hsp70) member 12B
239217_PM_x_at	239217_PM_x_at	0.996251780019976	0.808100774660949	-0.244842722809117	-550543909681894	-0.0400000000000018	ABCC3	ATP binding cassette subfamily C member 3
226305_PM_at	226305_PM_at	0.996251780019976	0.808117130946766	-0.244821419428169	-550544363577468	-0.0333333333333332	LYNX1	Ly6/neurotoxin 1
222685_PM_at	222685_PM_at	0.996251780019976	0.808120057677747	0.244817607495036	-550544444791394	0.0213333333333319	HAUS6	HAUS augmin like complex subunit 6
219767_PM_s_at	219767_PM_s_at	0.996251780019976	0.808122307724424	0.24481467691472	-550544507227083	0.0200000000000014	CRYZL1	crystallin zeta like 1
237348_PM_at	237348_PM_at	0.996251780019976	0.808125902894777	-0.244809994378366	-550544606986456	-0.0293333333333332
235966_PM_at	235966_PM_at	0.996251780019976	0.808164139158966	0.24476019382609	-550545667847705	0.0293333333333337	DAB2IP	DAB2 interacting protein
1557228_PM_at	1557228_PM_at	0.996251780019976	0.808172099611178	-0.24474982586985	-550545888680937	-0.0160000000000018	EHBP1L1	EH domain binding protein 1 like 1
222943_PM_at	222943_PM_at	0.996251780019976	0.808177340594154	0.244742999855057	-550546034067178	0.0260000000000002	GBA3	glucosylceramidase beta 3 (gene/pseudogene)
232109_PM_at	232109_PM_at	0.996251780019976	0.808198518561508	0.244715417149099	-550546621505873	0.0413333333333337	UBXN10	UBX domain protein 10
220123_PM_at	220123_PM_at	0.996251780019976	0.808209739485607	-0.24470080281897	-550546932725737	-0.0406666666666675	SLC35F5	solute carrier family 35 member F5
1555277_PM_a_at	1555277_PM_a_at	0.996251780019976	0.808211690286946	0.244698262066268	-550546986830516	0.0333333333333328	SLC4A5	solute carrier family 4 member 5
212641_PM_at	212641_PM_at	0.996251780019976	0.808211698191914	-0.244698251770724	-550546987049757	-0.0386666666666668	HIVEP2	human immunodeficiency virus type I enhancer binding protein 2
243252_PM_at	243252_PM_at	0.996251780019976	0.808213122951088	0.244696396144198	-550547026564567	0.0386666666666673
218694_PM_at	218694_PM_at	0.996251780019976	0.808216083328009	0.244692540510143	-550547108667769	32	ARMCX1	armadillo repeat containing, X-linked 1
223181_PM_at	223181_PM_at	0.996251780019976	0.80821841573633	-0.244689502753334	-550547173353903	-0.0213333333333336	TIMM21	translocase of inner mitochondrial membrane 21
221394_PM_at	221394_PM_at	0.996251780019976	0.80822844377186	0.24467644214502	-550547451457991	0.0213333333333336	TAAR2	trace amine associated receptor 2
228125_PM_at	228125_PM_at	0.996251780019976	0.808239183530791	-0.244662454629025	-550547749282654	-0.030666666666666	ZSCAN30	zinc finger and SCAN domain containing 30
218343_PM_s_at	218343_PM_s_at	0.996251780019976	0.808264547897609	0.244629420145679	-550548452591407	0.0186666666666673	GTF3C3	general transcription factor IIIC subunit 3
205846_PM_at	205846_PM_at	0.996251780019976	0.808282870460242	-0.244605557060045	-550548960580994	-0.0186666666666664	PTPRB	protein tyrosine phosphatase, receptor type B
201393_PM_s_at	201393_PM_s_at	0.996251780019976	0.808298072859532	-0.244585757746443	-550549382024869	-0.0226666666666695	IGF2R	insulin like growth factor 2 receptor
208952_PM_s_at	208952_PM_s_at	0.996251780019976	0.808360321975152	-0.244504686719328	-550551107330751	-0.0180000000000007	LARP4B	La ribonucleoprotein domain family member 4B
229746_PM_x_at	229746_PM_x_at	0.996251780019976	0.808373181007596	0.244487939780294	-55055146365827	0.0233333333333334	CEBPZOS	CEBPZ opposite strand
1555679_PM_a_at	1555679_PM_a_at	0.996251780019976	0.808396251702967	-0.244457893876188	-55055210288925	-0.0293333333333354	RTN4IP1	reticulon 4 interacting protein 1
244887_PM_at	244887_PM_at	0.996251780019976	0.808422014954965	0.244424341614436	-550552816626039	0.0386666666666655
231556_PM_at	231556_PM_at	0.996251780019976	0.808442240000543	0.244398002124594	-550553376861578	0.0246666666666662	TECR	trans-2,3-enoyl-CoA reductase
215520_PM_at	215520_PM_at	0.996251780019976	0.808454630148385	0.244381866268206	-550553720038233	0.0226666666666677	PYGO1	pygopus family PHD finger 1
1557830_PM_at	1557830_PM_at	0.996251780019976	0.808459393909896	-0.244375662374856	-550553851976346	-0.0306666666666668
237873_PM_s_at	237873_PM_s_at	0.996251780019976	0.808462890437597	-0.244371108818686	-55055394881464	-0.0226666666666668
207841_PM_at	207841_PM_at	0.996251780019976	0.808471232291502	-0.244360245176247	-550554179839253	-0.0260000000000002	SPIN2A	spindlin family member 2A
237057_PM_at	237057_PM_at	0.996251780019976	0.808486260125171	0.244340674420264	-550554596002245	0.023333333333333
206545_PM_at	206545_PM_at	0.996251780019976	0.808496167877341	-0.244327771601862	-550554870356501	-0.033333333333335	CD28	CD28 molecule
1562928_PM_at	1562928_PM_at	0.996251780019976	0.808507260637319	-0.244313325603086	-550555177506477	-0.0213333333333332
220658_PM_s_at	220658_PM_s_at	0.996251780019976	0.808524977453495	0.244290253265919	-550555668031645	0.0320000000000005	ARNTL2	aryl hydrocarbon receptor nuclear translocator like 2
49878_PM_at	49878_PM_at	0.996251780019976	0.808526436925409	0.24428835262406	-550555708437834	0.0166666666666675	PEX16	peroxisomal biogenesis factor 16
238339_PM_x_at	238339_PM_x_at	0.996251780019976	0.808537542773318	0.244273889724281	-550556015897741	0.0280000000000005	LRIG1	leucine rich repeats and immunoglobulin like domains 1
217979_PM_at	217979_PM_at	0.996251780019976	0.808546584535544	-0.244262114876387	-550556266200245	-0.0413333333333288	TSPAN13	tetraspanin 13
243387_PM_at	243387_PM_at	0.996251780019976	0.808573609434822	0.244226921272204	-550557014252701	0.0273333333333325	MESP1	mesoderm posterior bHLH transcription factor 1
241688_PM_at	241688_PM_at	0.996251780019976	0.808628196915494	-0.244155834807654	-550558524893185	-0.0366666666666662
217509_PM_x_at	217509_PM_x_at	0.996251780019976	0.808637947050946	0.244143137842024	-550558794667096	0.0253333333333328	GRIK5	glutamate ionotropic receptor kainate type subunit 5
238583_PM_at	238583_PM_at	0.996251780019976	0.80869837726749	-0.244064444414357	-550560466363914	-0.0280000000000005	MSRB3	methionine sulfoxide reductase B3
240957_PM_at	240957_PM_at	0.996251780019976	0.808710449183701	-0.24404872431172	-550560800244207	-0.0366666666666662
237437_PM_s_at	237437_PM_s_at	0.996251780019976	0.808730159786556	-0.244023057210907	-550561345343419	-0.0273333333333343	ADARB2	adenosine deaminase, RNA specific B2 (inactive)
211546_PM_x_at	211546_PM_x_at	0.996251780019976	0.808745563960433	-0.244002998046921	-550561771305603	-0.0933333333333355	SNCA	synuclein alpha
219682_PM_s_at	219682_PM_s_at	0.996251780019976	0.808750539162427	0.243996519409305	-550561908873908	24	TBX3	T-box 3
231248_PM_at	231248_PM_at	0.996251780019976	0.808756244201307	0.243989090401393	-550562066618034	0.0286666666666666	CST6	cystatin E/M
243994_PM_at	243994_PM_at	0.996251780019976	0.808763111109928	-0.243980148444157	-550562256481084	-0.0239999999999994
237086_PM_at	237086_PM_at	0.996251780019976	0.808806878712362	0.243923155579799	-550563466438002	0.0273333333333328	FOXA1	forkhead box A1
1553037_PM_a_at	1553037_PM_a_at	0.996251780019976	0.808842346889352	0.243876970577111	-550564446737835	0.0206666666666662	SYN2	synapsin II
202405_PM_at	202405_PM_at	0.996251780019976	0.80884501868505	-0.243873491511275	-550564520575264	-0.0146666666666668	TIAL1	TIA1 cytotoxic granule-associated RNA binding protein-like 1
244534_PM_at	244534_PM_at	0.996251780019976	0.808859361148791	-0.24385481559343	-550564916922862	-0.0293333333333337
220311_PM_at	220311_PM_at	0.996251780019976	0.808872691220185	-0.243837458032157	-550565285264682	-0.0319999999999991	N6AMT1	N-6 adenine-specific DNA methyltransferase 1 (putative)
214380_PM_at	214380_PM_at	0.996251780019976	0.808872885011751	-0.243837205689806	-550565290619403	-0.0266666666666664	PRPF31	pre-mRNA processing factor 31
1566709_PM_at	1566709_PM_at	0.996251780019976	0.808917101509118	-0.24377963035659	-550566512227436	-0.0293333333333337
234662_PM_at	234662_PM_at	0.996251780019976	0.808961316829211	-0.243722057387485	-550567733498044	-28	RAD21L1	RAD21 cohesin complex component like 1
224071_PM_at	224071_PM_at	0.996251780019976	0.808973370938372	0.243706361821353	-550568066391501	0.0253333333333337	IL20	interleukin 20
1559861_PM_at	1559861_PM_at	0.996251780019976	0.809049764487183	-0.243606891783686	-550570175594398	-0.0359999999999991	CHP1	calcineurin like EF-hand protein 1
1557863_PM_at	1557863_PM_at	0.996251780019976	0.809049771993556	0.243606882009957	-550570175801602	0.0233333333333334	PLA2G4E-AS1	PLA2G4E antisense RNA 1
203349_PM_s_at	203349_PM_s_at	0.996251780019976	0.809060832077065	0.243592481170605	-550570481091753	0.02	ETV5	ETS variant 5
211459_PM_at	211459_PM_at	0.996251780019976	0.809061450370876	0.243591676119461	-55057049815788	0.0573333333333337
218976_PM_at	218976_PM_at	0.996251780019976	0.809081084399645	0.243566111663164	-550571040064729	0.0220000000000002	DNAJC12	DnaJ heat shock protein family (Hsp40) member C12
201687_PM_s_at	201687_PM_s_at	0.996251780019976	0.809086169361567	-0.24355949082318	-550571180401862	-0.0159999999999982	API5	apoptosis inhibitor 5
225018_PM_at	225018_PM_at	0.996251780019976	0.809092366440055	-0.243551421974254	-550571351426251	-0.0326666666666662	SPIRE1	spire type actin nucleation factor 1
213083_PM_at	213083_PM_at	0.996251780019976	0.809108110242983	-0.243530922974116	-550571785890231	-0.0199999999999987	SLC35D2	solute carrier family 35 member D2
236078_PM_at	236078_PM_at	0.996251780019976	0.809123495466967	-0.243510890958404	-550572210421575	-0.0300000000000002	TLDC1	TBC/LysM-associated domain containing 1
1553274_PM_a_at	1553274_PM_a_at	0.996251780019976	0.809185848585825	0.243429706386343	-550573930581103	0.0213333333333328	SNRNP48	small nuclear ribonucleoprotein U11/U12 subunit 48
1558450_PM_at	1558450_PM_at	0.996251780019976	0.809201915867538	0.243408786843927	-550574373737175	0.0220000000000002	A2M	alpha-2-macroglobulin
240636_PM_at	240636_PM_at	0.996251780019976	0.809215679112517	-0.243390867236092	-550574753312979	-0.0340000000000007
235701_PM_at	235701_PM_at	0.996251780019976	0.809222341584405	-0.243382192792951	-55057493704633	-0.0220000000000002
211533_PM_at	211533_PM_at	0.996251780019976	0.809222516940422	0.243381964482178	-550574941882091	0.0173333333333328	PDGFRA	platelet derived growth factor receptor alpha
228883_PM_at	228883_PM_at	0.996251780019976	0.809298761487915	0.24328269651818	-550577044010221	0.0326666666666671	TUB	tubby bipartite transcription factor
230358_PM_at	230358_PM_at	0.996251780019976	0.809300575067875	0.243280335325063	-550577094001155	0.0246666666666675	ZER1	zyg-11 related cell cycle regulator
216897_PM_s_at	216897_PM_s_at	0.996251780019976	0.809323193036606	0.243250887944348	-550577717417436	0.0280000000000005	FAM76A	family with sequence similarity 76 member A
243865_PM_x_at	243865_PM_x_at	0.996251780019976	0.809337996075594	0.243231615299968	-550578125388597	0.0200000000000009
242398_PM_x_at	242398_PM_x_at	0.996251780019976	0.809376544023169	-0.243181428684167	-550579187608205	-0.0273333333333321
208661_PM_s_at	208661_PM_s_at	0.996251780019976	0.809396558558099	0.243155371468158	-550579739033415	0.0206666666666706	TTC3	tetratricopeptide repeat domain 3
1569551_PM_at	1569551_PM_at	0.996251780019976	0.80940027556907	0.24315053225586	-550579841434795	0.035333333333333
201712_PM_s_at	201712_PM_s_at	0.996251780019976	0.809405232067235	-0.243144079352388	-550579977979937	-0.0200000000000005	RANBP2	RAN binding protein 2
203261_PM_at	203261_PM_at	0.996251780019976	0.809461828300056	-0.243070397015415	-550581536861791	-0.0213333333333328	DCTN6	dynactin subunit 6
48030_PM_i_at	48030_PM_i_at	0.996251780019976	0.809493287089917	0.243029441569789	-550582403144173	0.0373333333333319	FAXDC2	fatty acid hydroxylase domain containing 2
203399_PM_x_at	203399_PM_x_at	0.996251780019976	0.809520811195985	-0.242993608938736	-550583160950449	-0.0213333333333332	PSG3	pregnancy specific beta-1-glycoprotein 3
1563725_PM_at	1563725_PM_at	0.996251780019976	0.809521080976523	-0.24299325772287	-550583168377586	-0.0253333333333323	ZNF583	zinc finger protein 583
1553569_PM_at	1553569_PM_at	0.996251780019976	0.809526398183392	-0.242986335482534	-550583314759527	-0.0119999999999987
219189_PM_at	219189_PM_at	0.996251780019976	0.809544426845081	0.242962864841235	-550583811053194	0.0306666666666677	FBXL6	F-box and leucine rich repeat protein 6
209728_PM_at	209728_PM_at	0.996251780019976	0.809544992680397	-0.242962128209876	-55058382662871	-0.330666666666667	HLA-DRB4	major histocompatibility complex, class II, DR beta 4
210267_PM_at	210267_PM_at	0.996251780019976	0.809558107981401	-0.242945054124481	-55058418763422	-0.0459999999999998	NIPAL3	NIPA like domain containing 3
238419_PM_at	238419_PM_at	0.996251780019976	0.809561972587869	-0.242940023020843	-550584294004417	-0.0299999999999989	PHLDB2	pleckstrin homology like domain family B member 2
200854_PM_at	200854_PM_at	0.996251780019976	0.809571603853274	-0.24292748467096	-550584559087157	-0.0179999999999971	NCOR1	nuclear receptor corepressor 1
208450_PM_at	208450_PM_at	0.996251780019976	0.80958437955786	0.242910852830429	-550584910692455	0.0746666666666691	LGALS2	galectin 2
1554117_PM_at	1554117_PM_at	0.996251780019976	0.809585368725027	-0.242909565102332	-550584937914661	-0.0233333333333339	CCDC60	coiled-coil domain containing 60
243661_PM_at	243661_PM_at	0.996251780019976	0.80959359797622	-0.242898852027292	-550585164380453	-0.0320000000000005	ZNF273	zinc finger protein 273
227096_PM_at	227096_PM_at	0.996251780019976	0.809617532844334	0.242867693093023	-550585822998729	0.0333333333333332	JOSD2	Josephin domain containing 2
1563539_PM_at	1563539_PM_at	0.996251780019976	0.809635630099247	-0.242844133852185	-550586320923525	-0.031333333333333	LOC101927610	uncharacterized LOC101927610
1559052_PM_s_at	1559052_PM_s_at	0.996251780019976	0.809704875145016	-0.242753991034733	-550588225648751	-0.028666666666668	PAK2	p21 (RAC1) activated kinase 2
1564559_PM_at	1564559_PM_at	0.996251780019976	0.809716585678841	0.242738746527192	-550588547696844	0.0260000000000011	LOC728073	uncharacterized LOC728073
1557521_PM_a_at	1557521_PM_a_at	0.996251780019976	0.809734568392028	0.242715337151662	-550589042192776	0.0386666666666677
201034_PM_at	201034_PM_at	0.996251780019976	0.809742126392271	0.242705498406541	-550589250010692	0.0146666666666704	ADD3	adducin 3
234433_PM_at	234433_PM_at	0.996251780019976	0.809774508047918	-0.242663345352985	-5505901402894	-0.0193333333333339	LOC105373460	uncharacterized LOC105373460
211117_PM_x_at	211117_PM_x_at	0.996251780019976	0.809797193584219	0.242633814556844	-550590763892437	0.0246666666666666	ESR2	estrogen receptor 2
233660_PM_at	233660_PM_at	0.996251780019976	0.809815735323567	0.242609678091628	-550591273527034	0.0306666666666682	EHD4	EH domain containing 4
234985_PM_at	234985_PM_at	0.996251780019976	0.809833566639836	0.242586466547434	-550591763584562	0.0239999999999982	LDLRAD3	low density lipoprotein receptor class A domain containing 3
1555605_PM_x_at	1555605_PM_x_at	0.996251780019976	0.809870265623142	0.242538694834091	-550592772025736	0.0226666666666664	BAGE	B melanoma antigen
1553062_PM_at	1553062_PM_at	0.996251780019976	0.809894355495118	0.242507336932708	-55059343387058	0.0273333333333343	MOGAT1	monoacylglycerol O-acyltransferase 1
236796_PM_at	236796_PM_at	0.996251780019976	0.809898640043813	-0.242501759740907	-550593551574749	-0.044666666666668	BACH2	BTB domain and CNC homolog 2
201450_PM_s_at	201450_PM_s_at	0.996251780019976	0.809900080229923	-0.242499885054148	-550593591138579	-0.0219999999999985	TIA1	TIA1 cytotoxic granule-associated RNA binding protein
1561530_PM_at	1561530_PM_at	0.996251780019976	0.809905473522643	-0.242492864625915	-550593739296642	-0.0253333333333337	LOC101927164	uncharacterized LOC101927164
214229_PM_at	214229_PM_at	0.996251780019976	0.809907185620101	0.24249063599786	-550593786328381	0.0366666666666666	DNAH17	dynein axonemal heavy chain 17
226831_PM_at	226831_PM_at	0.996251780019976	0.809935388937208	0.242453924069903	-550594561014729	0.0199999999999978	SLC25A46	solute carrier family 25 member 46
212217_PM_at	212217_PM_at	0.996251780019976	0.810006950898959	0.242360774209683	-550596526116664	0.0380000000000003	PREPL	prolyl endopeptidase-like
210556_PM_at	210556_PM_at	0.996251780019976	0.810007296112759	-0.242360324861437	-550596535594352	-0.0519999999999996	NFATC3	nuclear factor of activated T-cells 3
238464_PM_at	238464_PM_at	0.996251780019976	0.810037510001615	0.242320997086417	-550597365031058	0.0213333333333328	LOC100134365	uncharacterized LOC100134365
1556312_PM_at	1556312_PM_at	0.996251780019976	0.8100488780651	-0.242306199996593	-550597677072217	-0.0273333333333343	C2orf71	chromosome 2 open reading frame 71
216475_PM_at	216475_PM_at	0.996251780019976	0.81006105861789	0.242290345401346	-550598011393001	0.0246666666666666
237457_PM_at	237457_PM_at	0.996251780019976	0.810087133061457	-0.242256406286167	-550598726983042	-0.0300000000000002	EIF3B	eukaryotic translation initiation factor 3 subunit B
1559419_PM_at	1559419_PM_at	0.996251780019976	0.810099800011349	-0.242239918786859	-550599074578066	-0.0266666666666668	CACNB2	calcium voltage-gated channel auxiliary subunit beta 2
1565729_PM_at	1565729_PM_at	0.996251780019976	0.81010569657663	0.242232243748735	-550599236377773	0.0213333333333345
229445_PM_at	229445_PM_at	0.996251780019976	0.810114898199691	0.242220266838189	-550599488856301	0.0320000000000009	CYBA	cytochrome b-245 alpha chain
233892_PM_at	233892_PM_at	0.996251780019976	0.810123867267756	-0.242208592657592	-550599734941185	-0.0213333333333345	GRIN3B	glutamate ionotropic receptor NMDA type subunit 3B
229645_PM_at	229645_PM_at	0.996251780019976	0.810147939088805	-0.242177260831502	-55060039533932	-0.0233333333333334	FAM69C	family with sequence similarity 69 member C
203507_PM_at	203507_PM_at	0.996251780019976	0.810160641995798	0.242160726855984	-550600743800722	0.0280000000000005	CD68	CD68 molecule
204772_PM_s_at	204772_PM_s_at	0.996251780019976	0.81016561535489	-0.24215425360054	-550600880221206	-0.0226666666666659	TTF1	transcription termination factor 1
216482_PM_x_at	216482_PM_x_at	0.996251780019976	0.810176376652413	-0.242140246880169	-550601175393107	-0.0173333333333336	ZNF79	zinc finger protein 79
211349_PM_at	211349_PM_at	0.996251780019976	0.810200069365029	0.242109409023816	-550601825197561	0.0226666666666668	SLC15A1	solute carrier family 15 member 1
1559009_PM_at	1559009_PM_at	0.996251780019976	0.810235712624637	0.242063017073352	-550602802597148	0.023333333333333	LOC101928504	uncharacterized LOC101928504
1553525_PM_at	1553525_PM_at	0.996251780019976	0.810264943431766	-0.242024971734166	-550603604008601	-0.0233333333333317	NLRP13	NLR family pyrin domain containing 13
222617_PM_s_at	222617_PM_s_at	0.996251780019976	0.810279125047075	0.242006513791234	-550603992773367	0.0139999999999985	FAM204A	family with sequence similarity 204 member A
220814_PM_at	220814_PM_at	0.996251780019976	0.81030586846896	0.241971706382364	-550604725813403	0.0346666666666664	SLC30A6	solute carrier family 30 member 6
231265_PM_at	231265_PM_at	0.996251780019976	0.810309816651972	-0.24196656772293	-550604834024086	-0.0213333333333336	COX7B2	cytochrome c oxidase subunit 7B2
1558208_PM_at	1558208_PM_at	0.996251780019976	0.81032277233888	-0.241949705616917	-550605189092836	-0.0346666666666664	TARDBP	TAR DNA binding protein
212260_PM_at	212260_PM_at	0.996251780019976	0.810323794671823	-0.241948375031549	-550605217110191	-0.0179999999999989	GIGYF2	GRB10 interacting GYF protein 2
1552504_PM_a_at	1552504_PM_a_at	0.996251780019976	0.810331686036877	0.241938104287764	-550605433370043	0.0206666666666666	BRSK1	BR serine/threonine kinase 1
202289_PM_s_at	202289_PM_s_at	0.996251780019976	0.810367840092272	0.241891049514772	-550606424034194	0.0246666666666666	TACC2	transforming acidic coiled-coil containing protein 2
212807_PM_s_at	212807_PM_s_at	0.996251780019976	0.810374023165724	0.241883002253683	-550606593437389	0.0386666666666668	SORT1	sortilin 1
1564767_PM_at	1564767_PM_at	0.996251780019976	0.810386935801353	0.241866196529185	-550606947197225	0.0199999999999994
205437_PM_at	205437_PM_at	0.996251780019976	0.810388155394979	0.241864609238396	-550606980608368	0.0166666666666666	ZNF211	zinc finger protein 211
236312_PM_at	236312_PM_at	0.996251780019976	0.810409636320275	0.241836652098564	-550607569046977	0.0259999999999998
210103_PM_s_at	210103_PM_s_at	0.996251780019976	0.810418670769601	0.241824893940479	-550607816511077	0.0253333333333337	FOXA2	forkhead box A2
1554593_PM_s_at	1554593_PM_s_at	0.996251780019976	0.810423923654528	-0.241818057429885	-550607960387877	-0.0186666666666673	SLC1A6	solute carrier family 1 member 6
244569_PM_at	244569_PM_at	0.996251780019976	0.810442346652231	-0.241794080408098	-550608464960822	-0.0279999999999996	C8orf37	chromosome 8 open reading frame 37
205268_PM_s_at	205268_PM_s_at	0.996251780019976	0.810448129619499	0.241786554065688	-550608623335053	0.0393333333333326	ADD2	adducin 2
1565338_PM_x_at	1565338_PM_x_at	0.996251780019976	0.810454836282037	0.241777825581792	-550608806999385	0.0193333333333334	DNAH6	dynein axonemal heavy chain 6
238274_PM_at	238274_PM_at	0.996251780019976	0.810492173128811	0.241729233343666	-550609829354181	0.0226666666666668
204557_PM_s_at	204557_PM_s_at	0.996251780019976	0.810520403644786	-0.241692492978044	-55061060221603	-0.0146666666666664	DZIP1	DAZ interacting zinc finger protein 1
230731_PM_x_at	230731_PM_x_at	0.996251780019976	0.810527821980095	0.241682838504144	-550610805285903	0.0299999999999998	ZDHHC8	zinc finger DHHC-type containing 8
214913_PM_at	214913_PM_at	0.996251780019976	0.810529399863168	0.241680784996429	-550610848477847	0.0213333333333328	ADAMTS3	ADAM metallopeptidase with thrombospondin type 1 motif 3
229500_PM_at	229500_PM_at	0.996251780019976	0.810535969929942	0.241672234511766	-550611028318409	0.0280000000000005	SLC30A9	solute carrier family 30 member 9
214054_PM_at	214054_PM_at	0.996251780019976	0.81056943619736	-0.241628680775853	-550611944276718	-0.0219999999999985	DOK2	docking protein 2
1554157_PM_a_at	1554157_PM_a_at	0.996251780019976	0.810648559125222	-0.241525710333444	-550614109146228	-0.0213333333333332	WFDC8	WAP four-disulfide core domain 8
206354_PM_at	206354_PM_at	0.996251780019976	0.810657641951185	-0.241513890127904	-550614357597602	-0.0199999999999996	SLCO1B3	solute carrier organic anion transporter family member 1B3
235786_PM_at	235786_PM_at	0.996251780019976	0.810675178800505	-0.241491068125985	-550614837263772	-0.0240000000000009
1556624_PM_at	1556624_PM_at	0.996251780019976	0.810680797907849	-0.241483755592458	-550614990946917	-0.0206666666666671
241051_PM_at	241051_PM_at	0.996251780019976	0.81069755403307	-0.241461949765151	-550615449199433	-0.0226666666666664
214578_PM_s_at	214578_PM_s_at	0.996251780019976	0.810713050092221	-0.241441783848266	-550615872952322	-0.0153333333333343	ROCK1	Rho associated coiled-coil containing protein kinase 1
1559147_PM_at	1559147_PM_at	0.996251780019976	0.81072147167336	0.241430824400625	-550616103231932	0.0226666666666664
1554393_PM_a_at	1554393_PM_a_at	0.996251780019976	0.81073212819076	-0.241416956555321	-550616394607794	-0.0279999999999996	AZIN2	antizyme inhibitor 2
233773_PM_at	233773_PM_at	0.996251780019976	0.810734288934689	-0.241414144679794	-550616453685786	-0.0266666666666664
205430_PM_at	205430_PM_at	0.996251780019976	0.810738853554034	0.241408204536998	-550616578486964	0.0306666666666664	BMP5	bone morphogenetic protein 5
1552935_PM_at	1552935_PM_at	0.996251780019976	0.810760776816179	0.241379674939997	-55061717784531	0.0199999999999987	ZCCHC5	zinc finger CCHC-type containing 5
1553417_PM_at	1553417_PM_at	0.996251780019976	0.810822472974572	0.241299388404713	-550618864150356	0.0186666666666664	C11orf44	chromosome 11 open reading frame 44
1569334_PM_at	1569334_PM_at	0.996251780019976	0.810831315786398	-0.241287881194964	-550619105797235	-0.0159999999999987	STRA6	stimulated by retinoic acid 6
226227_PM_x_at	226227_PM_x_at	0.996251780019976	0.810848423746484	0.241265618586196	-550619573270681	0.0160000000000053	ZFAS1	ZNFX1 antisense RNA 1
1561610_PM_at	1561610_PM_at	0.996251780019976	0.810868651379576	-0.241239296501926	-550620125930153	-0.0320000000000009
200618_PM_at	200618_PM_at	0.996251780019976	0.810869470305665	0.24123823084248	-550620148303515	0.0133333333333336	LASP1	LIM and SH3 protein 1
244745_PM_at	244745_PM_at	0.996251780019976	0.810872498708794	0.24123429001749	-550620231039692	0.0200000000000009	RERG	RAS like estrogen regulated growth inhibitor
204475_PM_at	204475_PM_at	0.996251780019976	0.81088132271892	0.241222807459987	-550620472104107	0.0386666666666673	MMP1	matrix metallopeptidase 1
228504_PM_at	228504_PM_at	0.996251780019976	0.810897863378803	-0.241201283425242	-550620923948159	-0.0186666666666664	SCN7A	sodium voltage-gated channel alpha subunit 7
1552302_PM_at	1552302_PM_at	0.996251780019976	0.81089819712661	0.241200849126981	-550620933064767	0.0253333333333332	TMEM106A	transmembrane protein 106A
237757_PM_at	237757_PM_at	0.996251780019976	0.810914103595145	-0.241180150463585	-550621367543528	-0.0253333333333337
243007_PM_at	243007_PM_at	0.996251780019976	0.810923300401017	0.241168182953807	-550621618732605	0.0273333333333303	TTC5	tetratricopeptide repeat domain 5
239640_PM_at	239640_PM_at	0.996251780019976	0.810931394494463	-0.241157650397889	-550621839792803	-0.0266666666666682	LOC401320	uncharacterized LOC401320
242902_PM_at	242902_PM_at	0.996251780019976	0.810931411738511	-0.241157627958852	-55062184026375	-0.0180000000000011	CYMP	chymosin pseudogene
202370_PM_s_at	202370_PM_s_at	0.996251780019976	0.810943298763596	-0.241142159845862	-550622164895327	-0.0133333333333336	CBFB	core-binding factor beta subunit
227393_PM_at	227393_PM_at	0.996251780019976	0.810952262751063	0.241130495404724	-550622409684963	0.0253333333333332	ANO9	anoctamin 9
221608_PM_at	221608_PM_at	0.996251780019976	0.810966227369813	-0.241112323930109	-550622791007528	-0.0219999999999991	WNT6	Wnt family member 6
1563013_PM_at	1563013_PM_at	0.996251780019976	0.811007608117833	-0.241058477669735	-550623920785968	-0.0246666666666666	LOC646522	uncharacterized LOC646522
220366_PM_at	220366_PM_at	0.996251780019976	0.811012878963983	-0.241051619088592	-550624064671643	-0.0226666666666668	ELSPBP1	epididymal sperm binding protein 1
241933_PM_at	241933_PM_at	0.996251780019976	0.811018505912111	-0.24104429714988	-550624218273563	-0.0346666666666655	QRSL1	glutaminyl-tRNA synthase (glutamine-hydrolyzing)-like 1
208498_PM_s_at	208498_PM_s_at	0.996251780019976	0.811053381269186	0.240998916678442	-550625170175636	0.0233333333333325	AMY2A///AMY1C///AMY1B///AMY1A	amylase, alpha 2A (pancreatic)///amylase, alpha 1C (salivary)///amylase, alpha 1B (salivary)///amylase, alpha 1A (salivary)
217489_PM_s_at	217489_PM_s_at	0.996251780019976	0.81108420672761	-0.240958806436429	-550626011380618	-0.0286666666666666	IL6R	interleukin 6 receptor
1557998_PM_at	1557998_PM_at	0.996251780019976	0.811085275423329	-0.24095741585132	-550626040541919	-0.0260000000000002	NAALADL2	N-acetylated alpha-linked acidic dipeptidase-like 2
1564744_PM_at	1564744_PM_at	0.996251780019976	0.811119831355559	-0.240912451987518	-550626983367431	-24
204563_PM_at	204563_PM_at	0.996251780019976	0.811126994475027	0.240903131464501	-550627178783043	0.0166666666666639	SELL	selectin L
232457_PM_at	232457_PM_at	0.996251780019976	0.811182528246237	-0.240830872644321	-55062869351783	-0.0199999999999987	LIMCH1	LIM and calponin homology domains 1
1559172_PM_at	1559172_PM_at	0.996251780019976	0.811189523484208	-0.24082177074943	-550628884285376	-0.0233333333333325
210459_PM_at	210459_PM_at	0.996251780019976	0.811205375191203	-0.240801145283894	-550629316550045	-0.0340000000000007	PSMD4	proteasome 26S subunit, non-ATPase 4
243419_PM_at	243419_PM_at	0.996251780019976	0.811207839093762	-0.240797939383903	-55062938373539	-0.0279999999999991	LOC654342	lymphocyte-specific protein 1 pseudogene
1557343_PM_at	1557343_PM_at	0.996251780019976	0.81123797531313	0.2407587279315	-550630205409134	0.0286666666666684
1553057_PM_at	1553057_PM_at	0.996251780019976	0.811267512438232	-0.240720296354335	-550631010611318	-0.0266666666666673	SERPINB12	serpin family B member 12
233839_PM_at	233839_PM_at	0.996251780019976	0.811269535895856	0.240717663590578	-550631065767188	0.0240000000000009	EFCAB6	EF-hand calcium binding domain 6
235811_PM_at	235811_PM_at	0.996251780019976	0.811314615784766	-0.240659009633202	-550632294399975	-0.0326666666666666
1563139_PM_at	1563139_PM_at	0.996251780019976	0.811328915751808	-0.240640403960992	-550632684073339	-0.0239999999999996
1554445_PM_at	1554445_PM_at	0.996251780019976	0.811342890595298	0.240622221389483	-550633064856381	0.0260000000000007	ZNF85	zinc finger protein 85
240077_PM_at	240077_PM_at	0.996251780019976	0.811404771270216	0.24054170985772	-550634750600578	0.0253333333333341
201995_PM_at	201995_PM_at	0.996251780019976	0.811436696210669	-0.240500173674575	-550635620062254	-0.0353333333333339	EXT1	exostosin glycosyltransferase 1
206340_PM_at	206340_PM_at	0.996251780019976	0.811461828250298	-0.240467475746222	-550636304410789	-0.0226666666666664	NR1H4	nuclear receptor subfamily 1 group H member 4
242228_PM_at	242228_PM_at	0.996251780019976	0.811463479648672	-0.240465327210975	-550636349375132	-0.0273333333333325
243677_PM_at	243677_PM_at	0.996251780019976	0.811464719859532	0.240463713647858	-550636383143365	0.0206666666666671	GORASP1	golgi reassembly stacking protein 1
220831_PM_at	220831_PM_at	0.996251780019976	0.811467083814456	0.24046063805129	-550636447508033	0.0240000000000009	GCNT4	glucosaminyl (N-acetyl) transferase 4, core 2
202123_PM_s_at	202123_PM_s_at	0.996251780019976	0.811481511420362	0.240441867230044	-550636840317359	0.0180000000000007	ABL1	ABL proto-oncogene 1, non-receptor tyrosine kinase
1554733_PM_at	1554733_PM_at	0.996251780019976	0.811486020893195	0.240436000265619	-550636963086668	0.0280000000000005
204619_PM_s_at	204619_PM_s_at	0.996251780019976	0.811509969513174	0.240404842508752	-550637615029082	0.0306666666666668	VCAN	versican
203259_PM_s_at	203259_PM_s_at	0.996251780019976	0.811516139815541	0.240396814829093	-550637782985977	0.0206666666666635	HDDC2	HD domain containing 2
209015_PM_s_at	209015_PM_s_at	0.996251780019976	0.811528078863288	0.240381281948231	-550638107952494	0.0246666666666648	DNAJB6	DnaJ heat shock protein family (Hsp40) member B6
205527_PM_s_at	205527_PM_s_at	0.996251780019976	0.811531692828342	0.240376580137049	-550638206315907	0.0206666666666671	GEMIN4	gem nuclear organelle associated protein 4
1560542_PM_at	1560542_PM_at	0.996251780019976	0.811556217686757	-0.24034467315125	-550638873769756	-0.0500000000000007	MCM3AP-AS1	MCM3AP antisense RNA 1
205126_PM_at	205126_PM_at	0.996251780019976	0.811572630799613	-0.240323319734968	-550639320406971	-0.0266666666666673	VRK2	vaccinia related kinase 2
210565_PM_at	210565_PM_at	0.996251780019976	0.811596979277925	0.24029164263691	-550639982905937	0.0213333333333336	GCGR	glucagon receptor
1566938_PM_at	1566938_PM_at	0.996251780019976	0.811613104021922	-0.240270664661765	-550640421594177	-0.0219999999999994
208779_PM_x_at	208779_PM_x_at	0.996251780019976	0.811646061794775	0.240227787585116	-550641318114453	0.0406666666666666	DDR1	discoidin domain receptor tyrosine kinase 1
243991_PM_at	243991_PM_at	0.996251780019976	0.811654002318744	0.240217457268864	-550641534088052	0.0213333333333336
232422_PM_at	232422_PM_at	0.996251780019976	0.811666980805158	0.240200572814023	-550641887067639	0.0339999999999998	GGACT	gamma-glutamylamine cyclotransferase
1558689_PM_a_at	1558689_PM_a_at	0.996251780019976	0.811708178241314	-0.240146977181075	-550643007352562	-0.0260000000000002	STX17-AS1	STX17 antisense RNA 1
202065_PM_s_at	202065_PM_s_at	0.996251780019976	0.811716295915798	-0.240136416609959	-55064322806597	-0.0186666666666619	PPFIA1	PTPRF interacting protein alpha 1
220064_PM_at	220064_PM_at	0.996251780019976	0.811717920436991	-0.240134303215937	-550643272234239	-0.0300000000000002	TTC21B	tetratricopeptide repeat domain 21B
1564200_PM_at	1564200_PM_at	0.996251780019976	0.811724819506775	-0.240125327997305	-550643459804917	-0.0233333333333325	LINC00607	long intergenic non-protein coding RNA 607
241779_PM_at	241779_PM_at	0.996251780019976	0.811739900342386	0.240105708929372	-550643869794223	0.0220000000000002	MTX3	metaxin 3
218607_PM_s_at	218607_PM_s_at	0.996251780019976	0.81175495316359	-0.240086126400941	-550644278986675	-0.0273333333333339	SDAD1	SDA1 domain containing 1
227893_PM_at	227893_PM_at	0.996251780019976	0.811810540419008	-0.240013812603819	-550645789752768	-0.0566666666666666	LINC00476	long intergenic non-protein coding RNA 476
224468_PM_s_at	224468_PM_s_at	0.996251780019976	0.811832751132067	-0.23998491891373	-550646393267509	-0.035333333333333	C19orf48	chromosome 19 open reading frame 48
239119_PM_at	239119_PM_at	0.996251780019976	0.811856250421437	-0.239954349152224	-550647031712281	-0.0260000000000007	DNAJC3-AS1	DNAJC3 antisense RNA 1 (head to head)
240619_PM_at	240619_PM_at	0.996251780019976	0.811856706517384	0.239953755828295	-550647044102958	0.0146666666666664
208752_PM_x_at	208752_PM_x_at	0.996251780019976	0.811866484783248	-0.239941035545145	-550647309739598	-0.0160000000000036	NAP1L1	nucleosome assembly protein 1 like 1
228067_PM_at	228067_PM_at	0.996251780019976	0.811892319031655	0.239907428658137	-550648011482011	0.0460000000000012	KIAA1211L	KIAA1211 like
214830_PM_at	214830_PM_at	0.996251780019976	0.811907448140286	0.23988774784942	-550648422389771	0.0386666666666668	SLC38A6	solute carrier family 38 member 6
1562803_PM_at	1562803_PM_at	0.996251780019976	0.811916241779083	-0.239876308625682	-550648661209335	-0.0253333333333337	LRRC37A5P	leucine rich repeat containing 37 member A5, pseudogene
216977_PM_x_at	216977_PM_x_at	0.996251780019976	0.811933073151193	-0.239854413589506	-550649118285906	-0.0153333333333325	SNRPA1	small nuclear ribonucleoprotein polypeptide A'
243060_PM_at	243060_PM_at	0.996251780019976	0.811937034502497	0.23984926049562	-550649225854863	0.0233333333333339	LINC01532	long intergenic non-protein coding RNA 1532
210891_PM_s_at	210891_PM_s_at	0.996251780019976	0.811945276558048	0.239838538900986	-550649449656868	0.0153333333333361	GTF2IP4///GTF2IP1///GTF2I	general transcription factor IIi pseudogene 4///general transcription factor IIi pseudogene 1///general transcription factor IIi
216893_PM_s_at	216893_PM_s_at	0.996251780019976	0.811962934335439	-0.239815569055249	-550649929094686	-0.0206666666666662	COL4A3	collagen type IV alpha 3 chain
1562583_PM_s_at	1562583_PM_s_at	0.996251780019976	0.81196754191472	0.239809575378646	-550650054190102	0.0173333333333339	TPTE2P1	transmembrane phosphoinositide 3-phosphatase and tensin homolog 2 pseudogene 1
1568908_PM_at	1568908_PM_at	0.996251780019976	0.811969581374992	0.239806922390702	-550650109560235	0.0226666666666664	LOC101927348	uncharacterized LOC101927348
1552293_PM_at	1552293_PM_at	0.996251780019976	0.81199535110012	0.239773400548683	-550650809137265	0.0253333333333341	TMEM196	transmembrane protein 196
206154_PM_at	206154_PM_at	0.996251780019976	0.811995688310719	-0.239772961899337	-550650818290919	-0.0219999999999998	RLBP1	retinaldehyde binding protein 1
237458_PM_at	237458_PM_at	0.996251780019976	0.812024695989943	0.239735228388956	-550651605644511	0.0239999999999991
1562313_PM_at	1562313_PM_at	0.996251780019976	0.812050051285693	0.239702246227029	-550652293754604	0.0293333333333332	BCORP1	BCL6 corepressor pseudogene 1
1555562_PM_a_at	1555562_PM_a_at	0.996251780019976	0.812056960358336	-0.239693258953686	-550652481240625	-0.025333333333335	ZCCHC7	zinc finger CCHC-type containing 7
237058_PM_x_at	237058_PM_x_at	0.996251780019976	0.812060412731818	0.239688768137884	-550652574922166	0.0273333333333317	SLC6A13	solute carrier family 6 member 13
234045_PM_x_at	234045_PM_x_at	0.996251780019976	0.812091509264852	0.239648318276631	-550653418655613	0.0173333333333328	BHLHE23	basic helix-loop-helix family member e23
201954_PM_at	201954_PM_at	0.996251780019976	0.812091702053926	0.239648067501017	-550653423886037	0.0226666666666642	ARPC1B	actin related protein 2/3 complex subunit 1B
235001_PM_at	235001_PM_at	0.996251780019976	0.812130685914138	0.239597358506538	-550654481410707	0.0226666666666677	DNAJC21	DnaJ heat shock protein family (Hsp40) member C21
233467_PM_s_at	233467_PM_s_at	0.996251780019976	0.812170758300576	0.239545234251482	-550655568218008	0.0226666666666668	TSPAN32	tetraspanin 32
236532_PM_at	236532_PM_at	0.996251780019976	0.812173460825666	-0.239541718959433	-550655641504489	-0.0179999999999993	C11orf87	chromosome 11 open reading frame 87
226304_PM_at	226304_PM_at	0.996251780019976	0.812182669450387	-0.239529740923193	-550655891213427	-0.0253333333333332	HSPB6	heat shock protein family B (small) member 6
219048_PM_at	219048_PM_at	0.996251780019976	0.812244739369657	-0.239449004952955	-550657574010764	-0.0266666666666637	PIGN	phosphatidylinositol glycan anchor biosynthesis class N
244462_PM_at	244462_PM_at	0.996251780019976	0.81224995880667	0.239442215967669	-550657715489303	0.0266666666666673	ZNF224	zinc finger protein 224
231131_PM_at	231131_PM_at	0.996251780019976	0.812280905017089	-0.239401964088075	-550658554233202	-0.0166666666666666	FAM133A	family with sequence similarity 133 member A
230780_PM_at	230780_PM_at	0.996251780019976	0.812297884570477	-0.239379878873656	-55065901437164	-0.0353333333333334	LINC00886	long intergenic non-protein coding RNA 886
225649_PM_s_at	225649_PM_s_at	0.996251780019976	0.812324173086999	-0.239345685777516	-550659726690553	-0.0140000000000011	STK35	serine/threonine kinase 35
244482_PM_at	244482_PM_at	0.996251780019976	0.812328433046203	-0.239340144936823	-550659842109154	-0.111333333333332
239415_PM_at	239415_PM_at	0.996251780019976	0.812387653534958	0.239263118856625	-55066144632694	0.0273333333333321	MAP9	microtubule associated protein 9
240958_PM_at	240958_PM_at	0.996251780019976	0.81240410481912	-0.239241721488738	-550661891877424	-0.0193333333333343	UNC5C	unc-5 netrin receptor C
214336_PM_s_at	214336_PM_s_at	0.996251780019976	0.812431867880192	0.239205611710188	-550662643689686	0.027333333333333	COPA	coatomer protein complex subunit alpha
240674_PM_at	240674_PM_at	0.996251780019976	0.812477948564232	-0.239145677986342	-550663891271406	-0.0366666666666666	JARID2	jumonji and AT-rich interaction domain containing 2
201300_PM_s_at	201300_PM_s_at	0.996251780019976	0.812506938603174	-0.239107973248274	-550664675974508	-0.0179999999999989	PRNP	prion protein
239627_PM_at	239627_PM_at	0.996251780019976	0.812514243978666	-0.23909847185813	-550664873696007	-0.0299999999999994	TMED9	transmembrane p24 trafficking protein 9
1557375_PM_at	1557375_PM_at	0.996251780019976	0.812537629462988	-0.239068056786396	-550665506573252	-0.0219999999999998
239778_PM_x_at	239778_PM_x_at	0.996251780019976	0.812545466553909	0.239057863946725	-550665718648065	0.0386666666666651
200089_PM_s_at	200089_PM_s_at	0.996251780019976	0.812585910668809	-0.239005263153851	-550666812930376	-0.0133333333333372	RPL4	ribosomal protein L4
212408_PM_at	212408_PM_at	0.996251780019976	0.812587072102554	0.239003752626804	-550666844351132	0.0126666666666679	TOR1AIP1	torsin 1A interacting protein 1
1562591_PM_a_at	1562591_PM_a_at	0.996251780019976	0.81258766405914	-0.239002982745451	-550666860365502	-0.0206666666666664	OFCC1	orofacial cleft 1 candidate 1
210705_PM_s_at	210705_PM_s_at	0.996251780019976	0.812604233646766	0.238981432885463	-550667308605199	0.027333333333333	TRIM5	tripartite motif containing 5
230594_PM_at	230594_PM_at	0.996251780019976	0.812685741895757	0.2388754276029	-550669512941862	0.0279999999999996
204469_PM_at	204469_PM_at	0.996251780019976	0.812748913018679	-0.238793272508035	-550671220653588	-0.0160000000000005	PTPRZ1	protein tyrosine phosphatase, receptor type Z1
214779_PM_s_at	214779_PM_s_at	0.996251780019976	0.812758740322748	0.238780492084857	-550671486260465	0.0286666666666653	SGSM3	small G protein signaling modulator 3
233631_PM_x_at	233631_PM_x_at	0.996251780019976	0.812776498727201	-0.238757397355889	-550671966186661	-0.0226666666666673	KRTAP9-2	keratin associated protein 9-2
213311_PM_s_at	213311_PM_s_at	0.996251780019976	0.812780479076083	0.23875222094718	-550672073750065	0.0133333333333301	TCF25	transcription factor 25
202484_PM_s_at	202484_PM_s_at	0.996251780019976	0.812809674681462	-0.238714252520337	-550672862645594	-0.0126666666666679	MBD2	methyl-CpG binding domain protein 2
222443_PM_s_at	222443_PM_s_at	0.996251780019976	0.812826433960822	0.238692457500336	-550673315438922	0.0173333333333368	RBM8A	RNA binding motif protein 8A
234041_PM_at	234041_PM_at	0.996251780019976	0.812838556037794	-0.238676693117743	-550673642919599	-0.0406666666666657
221619_PM_s_at	221619_PM_s_at	0.996251780019976	0.812842992644984	-0.238670923463876	-550673762769853	-0.0153333333333272	MTCH1	mitochondrial carrier 1
217335_PM_at	217335_PM_at	0.996251780019976	0.812868528036687	0.238637715730968	-550674452522071	0.0360000000000005	LOC55338	uncharacterized LOC55338
1560071_PM_a_at	1560071_PM_a_at	0.996251780019976	0.812871799752159	-0.238633461018324	-550674540889082	-0.0360000000000014
1559434_PM_at	1559434_PM_at	0.996251780019976	0.812894609552145	0.238603798065886	-550675156921491	24
1554286_PM_at	1554286_PM_at	0.996251780019976	0.812908913247357	-0.238585196968204	-550675543185293	-0.0266666666666668	FLJ25758	microtubule affinity regulating kinase 1 pseudogene
218586_PM_at	218586_PM_at	0.996251780019976	0.812928988249923	0.238559090774691	-550676085246668	0.0160000000000009	MRGBP	MRG/MORF4L binding protein
224144_PM_at	224144_PM_at	0.996251780019976	0.812941535673717	-0.238542773777096	-550676424018036	-0.0306666666666668	SPTBN4	spectrin beta, non-erythrocytic 4
227885_PM_at	227885_PM_at	0.996251780019976	0.812949811905556	0.238532011184824	-550676647456936	0.0273333333333325	FOXN3-AS1	FOXN3 antisense RNA 1
229000_PM_at	229000_PM_at	0.996251780019976	0.812950127703107	-0.238531600515369	-55067665598252	-0.0233333333333325	ZNF77	zinc finger protein 77
1560877_PM_a_at	1560877_PM_a_at	0.996251780019976	0.812962573622597	0.238515415625532	-550676991972608	0.0213333333333328
206158_PM_s_at	206158_PM_s_at	0.996251780019976	0.813007988700688	0.238456357614417	-550678217794302	0.014666666666665	CNBP	CCHC-type zinc finger nucleic acid binding protein
240163_PM_at	240163_PM_at	0.996251780019976	0.813011552692848	0.238451723016104	-550678313978298	0.0526666666666662	RORA	RAR related orphan receptor A
210247_PM_at	210247_PM_at	0.996251780019976	0.813015947023196	-0.238446008657247	-550678432568509	-0.0233333333333325	SYN2	synapsin II
43511_PM_s_at	43511_PM_s_at	0.996251780019976	0.813023080679133	-0.238436732114107	-55067862507878	-0.0220000000000002	ARRB1	arrestin beta 1
200626_PM_s_at	200626_PM_s_at	0.996251780019976	0.813090215274057	-0.238349431913979	-550680436399537	-0.0133333333333354	MATR3	matrin 3
220005_PM_at	220005_PM_at	0.996251780019976	0.813090333444368	-0.238349278249818	-550680439587207	-0.0566666666666666	P2RY13	purinergic receptor P2Y13
213195_PM_at	213195_PM_at	0.996251780019976	0.813104180461705	0.238331272157229	-550680813098533	0.0280000000000005	LYRM9	LYR motif containing 9
211901_PM_s_at	211901_PM_s_at	0.996251780019976	0.813112783576797	0.238320085059762	-550681045145142	0.0293333333333337	PDE4A	phosphodiesterase 4A
210231_PM_x_at	210231_PM_x_at	0.996251780019976	0.813126307022696	-0.238302499851127	-550681409881634	-0.0126666666666679	SET	SET nuclear proto-oncogene
236005_PM_at	236005_PM_at	0.996251780019976	0.813134125529362	-0.238292333093017	-550681620739106	-0.0426666666666673
227576_PM_at	227576_PM_at	0.996251780019976	0.813139662419199	-0.238285133239869	-550681770057868	-0.0226666666666642
220548_PM_at	220548_PM_at	0.996251780019976	0.813174617914054	0.238239679417754	-550682712627311	0.0259999999999998	PKDREJ	polycystin (PKD) family receptor for egg jelly
237911_PM_at	237911_PM_at	0.996251780019976	0.813192709168599	-0.238216154941307	-5506832003807	-0.0266666666666668
211852_PM_s_at	211852_PM_s_at	0.996251780019976	0.813192971399079	0.23821581395795	-55068320745025	0.022000000000002	ATRN	attractin
229022_PM_at	229022_PM_at	0.996251780019976	0.813222361738669	0.238177597312332	-550683999725734	0.0266666666666664	ZFX	zinc finger protein, X-linked
1564960_PM_at	1564960_PM_at	0.996251780019976	0.813276002578218	0.238107848344721	-550685445376503	0.0219999999999994	KRTAP7-1	keratin associated protein 7-1 (gene/pseudogene)
240055_PM_at	240055_PM_at	0.996251780019976	0.813277191962606	-0.238106301806496	-550685477426022	-0.0306666666666677
1562431_PM_x_at	1562431_PM_x_at	0.996251780019976	0.813289361995433	-0.238090477333674	-550685805350867	-0.0260000000000007
1556062_PM_at	1556062_PM_at	0.996251780019976	0.813316605604589	0.238055053185416	-550686539354033	0.0433333333333339	RPP30	ribonuclease P/MRP subunit p30
220037_PM_s_at	220037_PM_s_at	0.996251780019976	0.813321404393561	0.238048813478195	-550686668632108	0.0453333333333323	LYVE1	lymphatic vessel endothelial hyaluronan receptor 1
216168_PM_at	216168_PM_at	0.996251780019976	0.813355977871863	0.238003859005016	-550687599926657	0.0306666666666664
242395_PM_at	242395_PM_at	0.996251780019976	0.813420944274242	-0.237919387199791	-550689349403923	-0.0199999999999991
1562640_PM_at	1562640_PM_at	0.996251780019976	0.813427653088406	-0.23791066424209	-550689530027975	-0.0206666666666666	HOXA-AS2	HOXA cluster antisense RNA 2
207561_PM_s_at	207561_PM_s_at	0.996251780019976	0.813428004677827	-0.237910207097783	-550689539493763	-0.0186666666666664	ASIC3	acid sensing ion channel subunit 3
205124_PM_at	205124_PM_at	0.996251780019976	0.813441380246264	0.237892815927158	-550689899587907	0.0213333333333332	MEF2B///BORCS8-MEF2B	myocyte enhancer factor 2B///BORCS8-MEF2B readthrough
44654_PM_at	44654_PM_at	0.996251780019976	0.813541153958258	0.237763090567942	-550692584798514	0.019333333333333	G6PC3	glucose-6-phosphatase catalytic subunit 3
1570048_PM_at	1570048_PM_at	0.996251780019976	0.813562877225619	0.237734846613103	-550693169232274	0.0339999999999994	DNAJC24	DnaJ heat shock protein family (Hsp40) member C24
218600_PM_at	218600_PM_at	0.996251780019976	0.813584532281042	0.237706691539587	-550693751758044	0.0193333333333339	LIMD2	LIM domain containing 2
236013_PM_at	236013_PM_at	0.996251780019976	0.813599308002842	-0.23768748082337	-550694149186477	-0.0199999999999996	CACNA1E	calcium voltage-gated channel subunit alpha1 E
224029_PM_x_at	224029_PM_x_at	0.996251780019976	0.813600491607292	0.23768594195902	-55069418102089	0.0159999999999996	SCN11A	sodium voltage-gated channel alpha subunit 11
229665_PM_at	229665_PM_at	0.996251780019976	0.813621628715146	0.237658460627442	-550694749491297	0.0233333333333343	CSTF3	cleavage stimulation factor subunit 3
1557154_PM_at	1557154_PM_at	0.996251780019976	0.813635356239682	0.237640612936745	-550695118648094	24
219782_PM_s_at	219782_PM_s_at	0.996251780019976	0.813643519194894	-0.237629999996837	-550695338150173	-28	ZNF771	zinc finger protein 771
239292_PM_at	239292_PM_at	0.996251780019976	0.813645857880392	0.237626959396148	-550695401035584	0.0486666666666649
228308_PM_at	228308_PM_at	0.996251780019976	0.813659740546424	-0.237608910139364	-550695774312071	-0.0306666666666686	FKBP11	FK506 binding protein 11
206556_PM_at	206556_PM_at	0.996251780019976	0.813670733876644	0.237594617448369	-550696069879024	0.0260000000000002	CLUL1	clusterin like 1
209301_PM_at	209301_PM_at	0.996251780019976	0.813671678138933	-0.237593389792759	-55069609526561	-0.0633333333333326	CA2	carbonic anhydrase 2
228154_PM_at	228154_PM_at	0.996251780019976	0.813677031830946	0.237586429350163	-550696239197538	0.0239999999999987	C19orf44	chromosome 19 open reading frame 44
214058_PM_at	214058_PM_at	0.996251780019976	0.813690450658512	-0.237568983314756	-55069659993797	-0.0320000000000009	MYCL	v-myc avian myelocytomatosis viral oncogene lung carcinoma derived homolog
225047_PM_at	225047_PM_at	0.996251780019976	0.813690841399637	0.237568475306996	-550696610441906	0.0233333333333334	NUP58	nucleoporin 58
219944_PM_at	219944_PM_at	0.996251780019976	0.813693872068081	-0.237564535096572	-550696691911789	-0.0293333333333337	CLIP4	CAP-Gly domain containing linker protein family member 4
205573_PM_s_at	205573_PM_s_at	0.996251780019976	0.813760945207723	-0.237477333429332	-55069849459526	-0.0793333333333335	SNX7	sorting nexin 7
242482_PM_at	242482_PM_at	0.996251780019976	0.813816377480072	-0.237405267434522	-550699983887819	-0.0333333333333341	PRKAR1A	protein kinase cAMP-dependent type I regulatory subunit alpha
240311_PM_at	240311_PM_at	0.996251780019976	0.813861236932349	-0.237346947805035	-550701188772834	-0.0233333333333343	NANOS3	nanos C2HC-type zinc finger 3
222587_PM_s_at	222587_PM_s_at	0.996251780019976	0.81391039516603	0.237283040488898	-550702508761015	0.0193333333333348	GALNT7	polypeptide N-acetylgalactosaminyltransferase 7
218323_PM_at	218323_PM_at	0.996251780019976	0.813941309948018	0.237242850768934	-550703338687373	0.019999999999996	RHOT1	ras homolog family member T1
230952_PM_at	230952_PM_at	0.996251780019976	0.813942106994561	0.237241814600664	-550703360082619	0.0339999999999998	RRN3P2	RRN3 homolog, RNA polymerase I transcription factor pseudogene 2
228071_PM_at	228071_PM_at	0.996251780019976	0.813987999398611	0.237182154470105	-550704591813571	0.0399999999999991	GIMAP7	GTPase, IMAP family member 7
1558120_PM_at	1558120_PM_at	0.996251780019976	0.814012343455326	-0.237150507546088	-550705245064292	-0.0213333333333332	DDX3X	DEAD-box helicase 3, X-linked
235089_PM_at	235089_PM_at	0.996251780019976	0.81401984788472	-0.237140751944948	-550705446420336	-28	FBXL20	F-box and leucine rich repeat protein 20
210237_PM_at	210237_PM_at	0.996251780019976	0.814024247203535	0.237135032933363	-550705564457154	0.0286666666666671	ARTN	artemin
215336_PM_at	215336_PM_at	0.996251780019976	0.814028298956183	-0.237129765756725	-550705673165874	-0.0286666666666653	AKAP11	A-kinase anchoring protein 11
225770_PM_at	225770_PM_at	0.996251780019976	0.814064960042042	-0.237082107573878	-550706656668902	-0.0146666666666659	RSPRY1	ring finger and SPRY domain containing 1
231414_PM_at	231414_PM_at	0.996251780019976	0.814072523434389	0.237072275486259	-550706859545295	24
207489_PM_at	207489_PM_at	0.996251780019976	0.814084416003931	-0.237056815700519	-550707178527291	-0.0373333333333332	RPS2P45	ribosomal protein S2 pseudogene 45
208966_PM_x_at	208966_PM_x_at	0.996251780019976	0.81408888749805	-0.23705100298179	-550707298455846	-0.0239999999999991	IFI16	interferon gamma inducible protein 16
215484_PM_at	215484_PM_at	0.996251780019976	0.814122409227778	0.237007426672002	-550708197433043	0.0280000000000009
227176_PM_at	227176_PM_at	0.996251780019976	0.814185038788131	-0.236926013106364	-55070987654994	-0.0293333333333337	SLC2A13	solute carrier family 2 member 13
203933_PM_at	203933_PM_at	0.996251780019976	0.814224003415398	-0.236875362931462	-550710920896275	-0.0233333333333334	RAB11FIP3	RAB11 family interacting protein 3
1565866_PM_a_at	1565866_PM_a_at	0.996251780019976	0.814262216441165	-0.236825690371566	-550711944869343	-0.0273333333333334
242604_PM_at	242604_PM_at	0.996251780019976	0.814294398484363	-0.236783857865022	-550712807058007	-0.031333333333333
243186_PM_at	243186_PM_at	0.996251780019976	0.814295206753705	0.236782807224584	-550712828710274	0.0253333333333328	FAM117B	family with sequence similarity 117 member B
201824_PM_at	201824_PM_at	0.996251780019976	0.814300425987051	-0.23677602293612	-550712968522901	-0.0320000000000027	RNF14	ring finger protein 14
228522_PM_at	228522_PM_at	0.996251780019976	0.814306598013173	-0.236768000162019	-550713133853459	-0.0273333333333343
228506_PM_at	228506_PM_at	0.996251780019976	0.814330969618224	0.236736320623951	-550713786639919	0.0313333333333334	NSMCE4A	NSE4 homolog A, SMC5-SMC6 complex component
216118_PM_at	216118_PM_at	0.996251780019976	0.814367181125674	-0.236689251387975	-550714756384801	-0.0333333333333341
244737_PM_at	244737_PM_at	0.996251780019976	0.814388070439214	-0.236662098827555	-550715315708616	-0.0399999999999991
1559833_PM_at	1559833_PM_at	0.996251780019976	0.814406853045477	-0.236637684782105	-55071581856636	-0.0213333333333339	ARHGEF12	Rho guanine nucleotide exchange factor 12
225199_PM_at	225199_PM_at	0.996251780019976	0.814409155445	0.236634692082461	-550715880203641	0.0186666666666628	C16orf72	chromosome 16 open reading frame 72
228013_PM_at	228013_PM_at	0.996251780019976	0.814415507866006	0.236626435104525	-550716050259338	0.0260000000000025	PPP2R2A	protein phosphatase 2 regulatory subunit Balpha
53991_PM_at	53991_PM_at	0.996251780019976	0.81442695170519	0.236611560262081	-550716356597633	0.0179999999999989	DENND2A	DENN domain containing 2A
230282_PM_at	230282_PM_at	0.996251780019976	0.814436342358593	0.236599354215908	-550716607959371	0.031333333333333	TSPAN3	tetraspanin 3
1569739_PM_at	1569739_PM_at	0.996251780019976	0.814442189640945	-0.236591753890001	-550716764467994	-0.0200000000000018	LOC221946	uncharacterized LOC221946
242671_PM_at	242671_PM_at	0.996251780019976	0.814446226650278	0.236586506573931	-550716872519676	0.0213333333333328
207207_PM_at	207207_PM_at	0.996251780019976	0.814451156509778	-0.236580098737795	-550717004465318	-0.0239999999999991	RBMXL2	RNA binding motif protein, X-linked like 2
219293_PM_s_at	219293_PM_s_at	0.996251780019976	0.814496585841981	0.23652105011823	-550718220185301	0.0146666666666722	OLA1	Obg-like ATPase 1
217622_PM_at	217622_PM_at	0.996251780019976	0.814531182112408	-0.236476082779697	-550719145790681	-0.0459999999999976
1558477_PM_at	1558477_PM_at	0.996251780019976	0.814546434487493	-0.23645625829283	-550719553801219	-0.0219999999999989	LOC100131496	uncharacterized LOC100131496
206393_PM_at	206393_PM_at	0.996251780019976	0.814553627283934	-0.236446909388685	-5507197462005	-0.025999999999998	TNNI2	troponin I2, fast skeletal type
220914_PM_at	220914_PM_at	0.996251780019976	0.814587357574213	-0.236403068413419	-550720648341224	-24
1554958_PM_at	1554958_PM_at	0.996251780019976	0.81460748028702	-0.236376914121867	-550721186453625	-0.0353333333333321	ZNF641	zinc finger protein 641
1557617_PM_at	1557617_PM_at	0.996251780019976	0.814628580156772	-0.236349489959144	-550721750629342	-0.0153333333333334	DCTN1-AS1	DCTN1 antisense RNA 1
217221_PM_x_at	217221_PM_x_at	0.996251780019976	0.814630335217038	0.23634720886049	-550721797553652	0.0173333333333296	RBM10	RNA binding motif protein 10
1552892_PM_at	1552892_PM_at	0.996251780019976	0.814646167812751	-0.236326630870589	-550722220841557	-0.0339999999999998	TNFRSF13C	TNF receptor superfamily member 13C
222485_PM_at	222485_PM_at	0.996251780019976	0.814648781732536	-0.236323233508644	-550722290721539	-0.0340000000000011	FKBP3	FK506 binding protein 3
204291_PM_at	204291_PM_at	0.996251780019976	0.814664310575694	-0.236303050429615	-550722705844546	-0.0253333333333341	ZNF518A	zinc finger protein 518A
241253_PM_at	241253_PM_at	0.996251780019976	0.814723541019201	-0.236226068609811	-550724288872603	-0.0166666666666664
215486_PM_at	215486_PM_at	0.996251780019976	0.814732595525747	-0.236214300592671	-550724530820847	-0.0213333333333332	PRPS1L1	phosphoribosyl pyrophosphate synthetase 1-like 1
235055_PM_x_at	235055_PM_x_at	0.996251780019976	0.814734578129539	-0.236211723834387	-550724583796915	-0.0320000000000009	MUC4	mucin 4, cell surface associated
1562603_PM_at	1562603_PM_at	0.996251780019976	0.814737372763945	0.236208091695706	-550724658469775	0.0246666666666657	RAD51D	RAD51 paralog D
223276_PM_at	223276_PM_at	0.996251780019976	0.814739832727741	0.236204894525362	-550724724199207	0.0279999999999996	SMIM3	small integral membrane protein 3
230457_PM_at	230457_PM_at	0.996251780019976	0.814740666179947	0.236203811303204	-550724746468567	0.0306666666666668	TMEM242	transmembrane protein 242
1553022_PM_at	1553022_PM_at	0.996251780019976	0.814750203171623	-0.236191416274781	-550725001283792	-0.016666666666667	ZIM3	zinc finger imprinted 3
234568_PM_at	234568_PM_at	0.996251780019976	0.814754666085814	-0.236185615931459	-550725120521846	-0.0319999999999991	SCAMP5	secretory carrier membrane protein 5
239221_PM_at	239221_PM_at	0.996251780019976	0.814767748418138	-0.236168613182701	-55072547003171	-0.0219999999999994	ADGRA1	adhesion G protein-coupled receptor A1
226636_PM_at	226636_PM_at	0.996251780019976	0.814774818410164	-0.236159424537074	-550725658903812	-0.0360000000000023	PLD1	phospholipase D1
230691_PM_at	230691_PM_at	0.996251780019976	0.814806641147664	-0.23611806578286	-550726508940094	-0.0253333333333323	STX1B	syntaxin 1B
224518_PM_s_at	224518_PM_s_at	0.996251780019976	0.814817103027959	-0.236104468981271	-550726788359415	-0.0280000000000014	ZNF559	zinc finger protein 559
1565879_PM_at	1565879_PM_at	0.996251780019976	0.814817525700719	0.2361039196548	-550726799647941	0.0213333333333332
220069_PM_at	220069_PM_at	0.996251780019976	0.814835686866599	-0.236080316572593	-550727284660859	-0.0313333333333325	TUBA8	tubulin alpha 8
225110_PM_at	225110_PM_at	0.996251780019976	0.814837637174479	0.236077781871273	-550727336742832	16	OGFOD1	2-oxoglutarate and iron dependent oxygenase domain containing 1
236009_PM_at	236009_PM_at	0.996251780019976	0.814910153016329	0.235983538371455	-550729272823135	0.0213333333333341	PERP	PERP, TP53 apoptosis effector
218527_PM_at	218527_PM_at	0.996251780019976	0.814962799694276	0.235915118711766	-550730677911959	0.0233333333333308	APTX	aprataxin
213597_PM_s_at	213597_PM_s_at	0.996251780019976	0.814975261893416	0.2358989229953	-550731010453159	0.02	CTDSPL	CTD small phosphatase like
1557948_PM_at	1557948_PM_at	0.996251780019976	0.814988834261331	0.235881284589936	-550731372590735	0.033999999999998	PHLDB3	pleckstrin homology like domain family B member 3
239251_PM_at	239251_PM_at	0.996251780019976	0.815014007149594	0.235848570556706	-550732044177592	0.0246666666666684
216021_PM_s_at	216021_PM_s_at	0.996251780019976	0.815044540313397	0.235808890796759	-550732858639431	0.0186666666666668	GLRA3	glycine receptor alpha 3
243799_PM_x_at	243799_PM_x_at	0.996251780019976	0.815100144767184	-0.235736630305238	-550734341498686	-0.0199999999999996	ANGPTL3	angiopoietin like 3
205539_PM_at	205539_PM_at	0.996251780019976	0.81510532927508	-0.235729892868313	-550734479734716	-0.0333333333333323	AVIL	advillin
216069_PM_at	216069_PM_at	0.996251780019976	0.815111774590602	0.23572151698615	-550734651582222	0.0506666666666655	PRMT2	protein arginine methyltransferase 2
235891_PM_at	235891_PM_at	0.996251780019976	0.815120062053987	-0.235710747202207	-550734872536337	-0.0253333333333337	MIR214	microRNA 214
244124_PM_at	244124_PM_at	0.996251780019976	0.815178733277679	0.235634503156437	-550736436480286	0.0319999999999991	RAB37	RAB37, member RAS oncogene family
219603_PM_s_at	219603_PM_s_at	0.996251780019976	0.815180737014088	-0.235631899298858	-550736489882603	-0.0246666666666657	ZNF226	zinc finger protein 226
200717_PM_x_at	200717_PM_x_at	0.996251780019976	0.815205067549801	-0.235600281873154	-550737138275083	-0.00999999999999801	RPL7	ribosomal protein L7
216669_PM_at	216669_PM_at	0.996251780019976	0.815214710106868	0.235587751479077	-550737395217415	0.0173333333333339	PDSS2	prenyl (decaprenyl) diphosphate synthase, subunit 2
240350_PM_at	240350_PM_at	0.996251780019976	0.815233673990667	-0.23556310823712	-550737900500363	-0.0293333333333319
214392_PM_at	214392_PM_at	0.996251780019976	0.815263617768914	0.235524197110147	-550738698223616	0.0179999999999998	IRGC	immunity related GTPase cinema
207551_PM_s_at	207551_PM_s_at	0.996251780019976	0.815273845133947	-0.235510907010967	-550738970655995	-0.0153333333333325	MSL3	male-specific lethal 3 homolog (Drosophila)
227846_PM_at	227846_PM_at	0.996251780019976	0.815285355123437	-0.23549595023784	-550739277235039	-0.0206666666666662	GPR176	G protein-coupled receptor 176
211591_PM_s_at	211591_PM_s_at	0.996251780019976	0.815295519982312	0.235482741453461	-550739547968254	0.0240000000000009	PDE4A	phosphodiesterase 4A
217013_PM_at	217013_PM_at	0.996251780019976	0.815301164040748	-0.235475407267486	-550739698286513	-0.0339999999999998	AZGP1P1	alpha-2-glycoprotein 1, zinc-binding pseudogene 1
1559483_PM_at	1559483_PM_at	0.996251780019976	0.81530737673176	-0.235467334185539	-550739863743468	-0.0153333333333334	PROX1-AS1	PROX1 antisense RNA 1
212987_PM_at	212987_PM_at	0.996251780019976	0.81531431202451	0.235458322137341	-550740048437762	0.0153333333333343	FBXO9	F-box protein 9
235626_PM_at	235626_PM_at	0.996251780019976	0.815333073280113	-0.235433942970934	-550740548032836	-16	CAMK1D	calcium/calmodulin dependent protein kinase ID
1565892_PM_at	1565892_PM_at	0.996251780019976	0.81537837206982	-0.235375080407348	-550741754073605	-0.0213333333333332
222226_PM_at	222226_PM_at	0.996251780019976	0.815405956407733	-0.235339236928132	-550742488326968	-0.0233333333333339	SAA3P	serum amyloid A3 pseudogene
238722_PM_x_at	238722_PM_x_at	0.996251780019976	0.81541797617286	0.235323618372449	-550742808238104	0.0346666666666646	NAPEPLD	N-acyl phosphatidylethanolamine phospholipase D
235677_PM_at	235677_PM_at	0.996251780019976	0.815444551330336	0.235289086661303	-550743515467801	0.0259999999999989	SRR	serine racemase
220247_PM_at	220247_PM_at	0.996251780019976	0.815476166402404	-0.235248006470237	-550744356679556	-0.0159999999999993	KNL1	kinetochore scaffold 1
206632_PM_s_at	206632_PM_s_at	0.996251780019976	0.815490123895723	0.235229870424789	-550744728010402	0.133333333333333	APOBEC3B	apolipoprotein B mRNA editing enzyme catalytic subunit 3B
222331_PM_at	222331_PM_at	0.996251780019976	0.815490264364935	0.235229687902733	-550744731747349	0.0260000000000002
222808_PM_at	222808_PM_at	0.996251780019976	0.815490613103994	0.235229234760269	-550744741024952	0.0253333333333359	ALG13	ALG13, UDP-N-acetylglucosaminyltransferase subunit
234129_PM_at	234129_PM_at	0.996251780019976	0.815511184194724	0.235202505307826	-550745288250126	0.0186666666666664	ARHGEF12	Rho guanine nucleotide exchange factor 12
218895_PM_at	218895_PM_at	0.996251780019976	0.815530921169104	-0.235176859843407	-550745813224866	-0.0339999999999989	GPATCH3	G-patch domain containing 3
211136_PM_s_at	211136_PM_s_at	0.996251780019976	0.815550116591611	-0.235151918203261	-550746323737296	-0.0253333333333332	CLPTM1	CLPTM1, transmembrane protein
231260_PM_at	231260_PM_at	0.996251780019976	0.81555643976451	-0.235143702199134	-550746491892944	-0.0333333333333341	ZNF582-AS1	ZNF582 antisense RNA 1 (head to head)
229991_PM_s_at	229991_PM_s_at	0.996251780019976	0.815561172610357	0.235137552594485	-550746617752094	0.0259999999999989	SYTL4	synaptotagmin like 4
207738_PM_s_at	207738_PM_s_at	0.996251780019976	0.815561729510299	-0.235136828989336	-550746632561339	-0.0299999999999985	NCKAP1	NCK associated protein 1
213519_PM_s_at	213519_PM_s_at	0.996251780019976	0.815566377338906	-0.235130789861465	-550746756155877	-0.0259999999999994	LAMA2	laminin subunit alpha 2
33736_PM_at	33736_PM_at	0.996251780019976	0.815585438182624	0.235106023362215	-550747262984737	0.019333333333333	STOML1	stomatin like 1
227721_PM_at	227721_PM_at	0.996251780019976	0.815605563984926	0.235079873281663	-550747798069889	0.0380000000000003	CPAMD8	C3 and PZP like, alpha-2-macroglobulin domain containing 8
221949_PM_at	221949_PM_at	0.996251780019976	0.815639327040745	-0.235036004265094	-550748695588243	-0.0293333333333328
209670_PM_at	209670_PM_at	0.996251780019976	0.815652738119495	-0.235018579110232	-550749052044037	-0.028666666666668	TRAC	T-cell receptor alpha constant
217801_PM_at	217801_PM_at	0.996251780019976	0.815657152830493	0.235012843046127	-550749169377452	0.0113333333333312	ATP5E	ATP synthase, H+ transporting, mitochondrial F1 complex, epsilon subunit
215257_PM_at	215257_PM_at	0.996251780019976	0.815663554007535	-0.235004525967273	-550749339501458	-0.0179999999999993	ERGIC3	ERGIC and golgi 3
210731_PM_s_at	210731_PM_s_at	0.996251780019976	0.815665162043916	-0.235002436640814	-550749382237225	-0.025333333333335	LGALS8	galectin 8
1554451_PM_s_at	1554451_PM_s_at	0.996251780019976	0.815682110833981	0.23498041509159	-550749832650184	0.0279999999999987	DNAJC14	DnaJ heat shock protein family (Hsp40) member C14
240190_PM_at	240190_PM_at	0.996251780019976	0.815684833927325	-0.234976876989541	-550749905012064	-0.0399999999999996
1560187_PM_at	1560187_PM_at	0.996251780019976	0.815694732421393	0.234964015949426	-550750168039151	0.0326666666666671
1553635_PM_s_at	1553635_PM_s_at	0.996251780019976	0.815697721221642	-0.23496013263123	-550750247455872	-0.0206666666666662	TCTEX1D1	Tctex1 domain containing 1
234574_PM_at	234574_PM_at	0.996251780019976	0.815698093873594	-0.234959648448541	-550750257357673	-0.0506666666666682
1562933_PM_at	1562933_PM_at	0.996251780019976	0.815701350500644	-0.234955417150316	-550750343889175	-0.0186666666666655
205319_PM_at	205319_PM_at	0.996251780019976	0.815730300751669	0.234917802610947	-550751113051194	0.0259999999999998	PSCA	prostate stem cell antigen
203473_PM_at	203473_PM_at	0.996251780019976	0.815751318695111	0.234890494590077	-550751671383207	0.0286666666666662	SLCO2B1	solute carrier organic anion transporter family member 2B1
229183_PM_at	229183_PM_at	0.996251780019976	0.815810902485119	-0.234813080032345	-550753253827746	-0.0260000000000002	KCTD1	potassium channel tetramerization domain containing 1
234635_PM_at	234635_PM_at	0.996251780019976	0.815810902485116	-0.234813080032349	-550753253827746	-0.0260000000000007	KRTAP4-1	keratin associated protein 4-1
234913_PM_at	234913_PM_at	0.996251780019976	0.815815168442311	-0.234807537520194	-550753367103275	-0.0186666666666668	TTTY4C///TTTY4B///TTTY4	testis-specific transcript, Y-linked 4C (non-protein coding)///testis-specific transcript, Y-linked 4B (non-protein coding)///testis-specific transcript, Y-linked 4 (non-protein coding)
209169_PM_at	209169_PM_at	0.996251780019976	0.815833020592437	-0.234784343331607	-550753841107441	-0.0286666666666671	GPM6B	glycoprotein M6B
1569642_PM_at	1569642_PM_at	0.996251780019976	0.815849511926516	-0.234762917282148	-550754278935881	-0.0486666666666657	F2R	coagulation factor II thrombin receptor
226036_PM_x_at	226036_PM_x_at	0.996251780019976	0.815851192630432	0.23476073366605	-550754323554528	0.0326666666666666	CASP2	caspase 2
209342_PM_s_at	209342_PM_s_at	0.996251780019976	0.815866244556916	-0.234741177846384	-550754723127501	-0.0173333333333332	IKBKB	inhibitor of kappa light polypeptide gene enhancer in B-cells, kinase beta
224350_PM_at	224350_PM_at	0.996251780019976	0.815882456906102	0.234720114481338	-550755153466204	0.0340000000000025
238393_PM_at	238393_PM_at	0.996251780019976	0.815914613912554	-0.234678335858192	-550756006917734	-0.0286666666666671
1558001_PM_s_at	1558001_PM_s_at	0.996251780019976	0.815932091916699	0.234655628481322	-550756470719362	0.0320000000000005	ARID5B	AT-rich interaction domain 5B
228641_PM_at	228641_PM_at	0.996251780019976	0.81593930160792	-0.234646261705773	-550756662024154	-0.0219999999999994	CARD8	caspase recruitment domain family member 8
204006_PM_s_at	204006_PM_s_at	0.996251780019976	0.815956976598683	0.234623298582905	-550757130985319	0.0586666666666664	FCGR3B///FCGR3A	Fc fragment of IgG receptor IIIb///Fc fragment of IgG receptor IIIa
1559989_PM_at	1559989_PM_at	0.996251780019976	0.816005338797378	0.234560467680858	-550758413906943	0.0306666666666664	TPM4	tropomyosin 4
203153_PM_at	203153_PM_at	0.996251780019976	0.816011086383716	0.23455300063054	-550758566351205	0.0926666666666689	IFIT1	interferon induced protein with tetratricopeptide repeats 1
240812_PM_at	240812_PM_at	0.996251780019976	0.816035699963814	0.23452102373524	-550759219123817	0.0273333333333334
208328_PM_s_at	208328_PM_s_at	0.996251780019976	0.816042767949534	-0.234511841360459	-55075940655536	-0.0153333333333343	MEF2A	myocyte enhancer factor 2A
1552757_PM_s_at	1552757_PM_s_at	0.996251780019976	0.816045918187838	-0.234507748734414	-550759490092093	-0.0220000000000011	C9orf66	chromosome 9 open reading frame 66
1561861_PM_a_at	1561861_PM_a_at	0.996251780019976	0.816060613471752	0.234488657437918	-550759879755353	0.0326666666666657
1554499_PM_s_at	1554499_PM_s_at	0.996251780019976	0.816071049841762	-0.234475099139163	-55076015646807	-0.0413333333333337	PPA2	pyrophosphatase (inorganic) 2
219627_PM_at	219627_PM_at	0.996251780019976	0.816076277592244	-0.234468307579565	-550760295071718	-0.0266666666666664	ZNF767P	zinc finger family member 767, pseudogene
1563542_PM_a_at	1563542_PM_a_at	0.996251780019976	0.816109754724986	-0.234424816490185	-550761182552671	-0.0313333333333325	SCML4	sex comb on midleg-like 4 (Drosophila)
223408_PM_s_at	223408_PM_s_at	0.996251780019976	0.816118951376173	0.234412868940553	-550761426326145	0.0306666666666668	FOXK2	forkhead box K2
243945_PM_at	243945_PM_at	0.996251780019976	0.816125923523728	0.234403811310085	-550761611126507	0.0193333333333343	TRIM2	tripartite motif containing 2
242378_PM_at	242378_PM_at	0.996251780019976	0.816158033460674	0.234362097023257	-550762462119898	0.0260000000000007	MYADML2	myeloid associated differentiation marker like 2
201482_PM_at	201482_PM_at	0.996251780019976	0.816174820355544	0.234340289195151	-550762906951007	0.0246666666666684	QSOX1	quiescin sulfhydryl oxidase 1
223626_PM_x_at	223626_PM_x_at	0.996251780019976	0.816220312534196	0.234281190955386	-550764112216152	0.0313333333333334	IFI27L2	interferon alpha inducible protein 27 like 2
215102_PM_at	215102_PM_at	0.996251780019976	0.816230228486393	0.234268309395204	-550764374885904	0.0293333333333341	DPY19L1P1	DPY19L1 pseudogene 1
236000_PM_s_at	236000_PM_s_at	0.996251780019976	0.816235617781636	0.234261308316206	-550764517639881	0.0233333333333325
205570_PM_at	205570_PM_at	0.996251780019976	0.816298598169283	-0.234179493175038	-550766185558682	-0.0413333333333341	PIP4K2A	phosphatidylinositol-5-phosphate 4-kinase type 2 alpha
242477_PM_at	242477_PM_at	0.996251780019976	0.8163083932475	0.234166768950713	-550766444908064	0.0280000000000014	TTC39B	tetratricopeptide repeat domain 39B
213141_PM_at	213141_PM_at	0.996251780019976	0.816321112632132	0.23415024598585	-550766781663692	0.0233333333333325	PSKH1	protein serine kinase H1
240554_PM_at	240554_PM_at	0.996251780019976	0.816325458360655	0.23414460073413	-550766896714511	0.0326666666666657	AKAP8L	A-kinase anchoring protein 8 like
225605_PM_at	225605_PM_at	0.996251780019976	0.816343602568298	-0.234121030863511	-550767377041082	-0.0166666666666657	TP53I13	tumor protein p53 inducible protein 13
1555993_PM_at	1555993_PM_at	0.996251780019976	0.816349402593981	-0.23411349648419	-550767530572816	-0.0179999999999993	CACNA1D	calcium voltage-gated channel subunit alpha1 D
AFFX-BioB-3_at	AFFX-BioB-3_at	0.996251780019976	0.816378831855941	-0.234075267342972	-55076830951089	-0.0253333333333341
226789_PM_at	226789_PM_at	0.996251780019976	0.816402569056593	-0.23404443254829	-550768937693093	-0.0186666666666664	EMB	embigin
224046_PM_s_at	224046_PM_s_at	0.996251780019976	0.816409020126958	0.234036052600965	-550769108399418	0.0299999999999994	PDE7A	phosphodiesterase 7A
211568_PM_at	211568_PM_at	0.996251780019976	0.816424385559179	0.234016092956117	-550769514969053	0.019333333333333	ADGRB3	adhesion G protein-coupled receptor B3
211050_PM_x_at	211050_PM_x_at	0.996251780019976	0.816434677088512	0.23400272434771	-550769787262711	0.0333333333333328	LOC100134822///LOC643313	uncharacterized LOC100134822///similar to hypothetical protein LOC284701
227185_PM_at	227185_PM_at	0.996251780019976	0.816435357010551	-0.234001841136323	-550769805251537	-0.0226666666666668	FNDC10	fibronectin type III domain containing 10
208538_PM_at	208538_PM_at	0.996251780019976	0.816443346167385	-0.233991463321929	-550770016616812	-0.0179999999999998	ANP32C	acidic nuclear phosphoprotein 32 family member C
218545_PM_at	218545_PM_at	0.996251780019976	0.816452365521921	0.233979747324812	-550770255225674	0.0173333333333359	CCDC91	coiled-coil domain containing 91
213765_PM_at	213765_PM_at	0.996251780019976	0.81646743349882	-0.233960174337804	-550770653824024	-0.0246666666666675	MFAP5	microfibrillar associated protein 5
212152_PM_x_at	212152_PM_x_at	0.996251780019976	0.816472239004238	0.233953932106114	-550770780938322	0.011333333333333	ARID1A	AT-rich interaction domain 1A
226097_PM_at	226097_PM_at	0.996251780019976	0.81650643072078	0.23390951818978	-550771685267934	0.0246666666666671	FNDC5	fibronectin type III domain containing 5
231218_PM_at	231218_PM_at	0.996251780019976	0.816535854960651	-0.233871297448994	-550772463358883	-0.0473333333333339
210161_PM_at	210161_PM_at	0.996251780019976	0.816539373234188	-0.233866727396234	-550772556386715	-0.0220000000000011	NFATC1	nuclear factor of activated T-cells 1
243400_PM_x_at	243400_PM_x_at	0.996251780019976	0.816539416732814	0.233866670893832	-550772557536864	0.027333333333333	LTBR	lymphotoxin beta receptor
223765_PM_s_at	223765_PM_s_at	0.996251780019976	0.816545249214146	0.233859094817718	-550772711751175	0.0326666666666648	KBTBD4	kelch repeat and BTB domain containing 4
206320_PM_s_at	206320_PM_s_at	0.996251780019976	0.816553320164963	-0.233848611114232	-550772925143292	-0.0273333333333334	SMAD9	SMAD family member 9
226772_PM_s_at	226772_PM_s_at	0.996251780019976	0.816574141043818	0.233821566105548	-55077347559098	0.0193333333333334	SAP30L	SAP30 like
238364_PM_x_at	238364_PM_x_at	0.996251780019976	0.816631101947738	-0.233747578382243	-550774981140753	-0.0339999999999989	GLI4	GLI family zinc finger 4
224754_PM_at	224754_PM_at	0.996251780019976	0.816704884374313	-0.233651742783972	-550776930559554	-0.0173333333333332	SP1	Sp1 transcription factor
1560570_PM_a_at	1560570_PM_a_at	0.996251780019976	0.816715236163883	0.233638297076616	-550777203998759	0.0300000000000007
237403_PM_at	237403_PM_at	0.996251780019976	0.816796413660514	0.23353285895266	-550779347702259	0.0446666666666653	GFI1B	growth factor independent 1B transcriptional repressor
218212_PM_s_at	218212_PM_s_at	0.996251780019976	0.816803850791623	-0.233523199301384	-550779544048184	-0.0306666666666695	MOCS2	molybdenum cofactor synthesis 2
212043_PM_at	212043_PM_at	0.996251780019976	0.81680474461871	-0.233522038363568	-550779567645325	-0.0126666666666662	TGOLN2	trans-golgi network protein 2
215142_PM_at	215142_PM_at	0.996251780019976	0.816814868716913	-0.23350888880879	-550779834914094	-0.0293333333333341	HYPM	huntingtin interacting protein M
220576_PM_at	220576_PM_at	0.996251780019976	0.816860068644687	0.233450181970404	-550781027965863	0.0313333333333317	PGAP1	post-GPI attachment to proteins 1
232790_PM_at	232790_PM_at	0.996251780019976	0.816878611839471	0.23342609782757	-550781517322044	0.0273333333333321
207640_PM_x_at	207640_PM_x_at	0.996251780019976	0.816905428591842	-0.233391268126781	-550782224924011	-0.0206666666666662	NTN3	netrin 3
239181_PM_at	239181_PM_at	0.996251780019976	0.816909539212014	0.233385929263289	-550782333379335	0.0260000000000007
206006_PM_s_at	206006_PM_s_at	0.996251780019976	0.816931765984526	0.233357061303688	-550782919769181	0.0300000000000011	CEP162	centrosomal protein 162
239148_PM_at	239148_PM_at	0.996251780019976	0.816946932396495	0.233337363400383	-550783319847793	0.0193333333333336	MARVELD3	MARVEL domain containing 3
225594_PM_at	225594_PM_at	0.996251780019976	0.816952525842638	-0.233330098741811	-550783467389752	-0.0206666666666671	CREBZF	CREB/ATF bZIP transcription factor
218249_PM_at	218249_PM_at	0.996251780019976	0.816992752014597	0.233277854148678	-550784528319229	0.0146666666666668	ZDHHC6	zinc finger DHHC-type containing 6
213414_PM_s_at	213414_PM_s_at	0.996251780019976	0.816999385616369	0.233269238680745	-550784703250561	0.012000000000004	RPS19	ribosomal protein S19
1564736_PM_a_at	1564736_PM_a_at	0.996251780019976	0.817007376926651	-0.233258859896649	-550784913976305	-0.0259999999999998
201685_PM_s_at	201685_PM_s_at	0.996251780019976	0.817017093081616	-0.233246240990259	-550785170171811	-0.0173333333333341	TOX4	TOX high mobility group box family member 4
234710_PM_s_at	234710_PM_s_at	0.996251780019976	0.817023836993841	-0.233237482321927	-550785347986668	-0.0186666666666664	PARP6	poly(ADP-ribose) polymerase family member 6
224614_PM_at	224614_PM_at	0.996251780019976	0.817046995338027	-0.2332074055202	-5507859585428	-0.0173333333333323	DYNC1LI2	dynein cytoplasmic 1 light intermediate chain 2
211370_PM_s_at	211370_PM_s_at	0.996251780019976	0.817069267096773	0.23317848037229	-550786545646483	0.0219999999999994	MAP2K5	mitogen-activated protein kinase kinase 5
211327_PM_x_at	211327_PM_x_at	0.996251780019976	0.81707012795312	-0.233177362350686	-550786568337895	-0.029333333333335	HFE	hemochromatosis
216472_PM_at	216472_PM_at	0.996251780019976	0.81707167193103	0.233175357138063	-550786609035503	0.0360000000000009
205559_PM_s_at	205559_PM_s_at	0.996251780019976	0.817123344912772	-0.233108248369389	-550787970867695	-0.025333333333335	PCSK5	proprotein convertase subtilisin/kexin type 5
220849_PM_at	220849_PM_at	0.996251780019976	0.817168411851296	-0.233049719887193	-550789158262104	-0.0226666666666659	LOC79999	uncharacterized LOC79999
201086_PM_x_at	201086_PM_x_at	0.996251780019976	0.817256842468724	-0.232934877334474	-550791487262915	-0.0213333333333363	SON	SON DNA binding protein
221028_PM_s_at	221028_PM_s_at	0.996251780019976	0.817259301189135	0.232931684303116	-55079155200108	0.0306666666666682	GFOD2	glucose-fructose oxidoreductase domain containing 2
91920_PM_at	91920_PM_at	0.996251780019976	0.817271461658004	-0.232915892076419	-550791872172775	-0.0199999999999996	BCAN	brevican
206063_PM_x_at	206063_PM_x_at	0.996251780019976	0.817273214375834	0.232913615909465	-550791918318015	0.0253333333333341	PPIL2	peptidylprolyl isomerase like 2
240805_PM_at	240805_PM_at	0.996251780019976	0.817292273807545	-0.232888864459219	-550792420080669	-0.0533333333333346
202787_PM_s_at	202787_PM_s_at	0.996251780019976	0.817306008147558	0.232871028507741	-550792781619049	0.0326666666666657	MAPKAPK3	mitogen-activated protein kinase-activated protein kinase 3
226585_PM_at	226585_PM_at	0.996251780019976	0.817307147356171	-0.232869549090272	-550792811605905	-0.0213333333333328	NEIL2	nei like DNA glycosylase 2
1560921_PM_at	1560921_PM_at	0.996251780019976	0.817307972157793	-0.23286847797341	-550792833316647	-0.0280000000000009	ZNF169	zinc finger protein 169
229353_PM_s_at	229353_PM_s_at	0.996251780019976	0.817310205086718	-0.232865578213489	-550792892092124	-0.0173333333333314	NUCKS1	nuclear casein kinase and cyclin dependent kinase substrate 1
201273_PM_s_at	201273_PM_s_at	0.996251780019976	0.817318720274884	0.232854520109578	-550793116223072	0.0140000000000011	SRP9	signal recognition particle 9
209589_PM_s_at	209589_PM_s_at	0.996251780019976	0.817337628119646	0.232829965864123	-550793613862369	0.0406666666666671	EPHB2	EPH receptor B2
1561360_PM_at	1561360_PM_at	0.996251780019976	0.817348454535623	0.232815906448611	-550793898780092	0.0233333333333334	LOC101928661	uncharacterized LOC101928661
225361_PM_x_at	225361_PM_x_at	0.996251780019976	0.817371317624766	-0.232786216107245	-55079450040629	-0.0159999999999982	FAM122B	family with sequence similarity 122B
234093_PM_at	234093_PM_at	0.996251780019976	0.817380565056181	-0.232774207317757	-550794743723054	-0.0253333333333337	ZNF326	zinc finger protein 326
225427_PM_s_at	225427_PM_s_at	0.996251780019976	0.817425894827044	0.232715342208905	-550795936240888	0.0200000000000022	NAXE	NAD(P)HX epimerase
1557677_PM_a_at	1557677_PM_a_at	0.996251780019976	0.817427958573456	0.232712662253549	-550795990525568	0.0393333333333326	TRIML1	tripartite motif family like 1
210355_PM_at	210355_PM_at	0.996251780019976	0.81744070255205	0.232696113119962	-550796325727962	14	PTHLH	parathyroid hormone like hormone
223828_PM_s_at	223828_PM_s_at	0.996251780019976	0.817440809195724	0.232695974634411	-550796328532884	0.0319999999999991	LGALS12	galectin 12
235052_PM_at	235052_PM_at	0.996251780019976	0.817456327136995	-0.232675823364963	-550796736664167	-0.0306666666666668	ZNF792	zinc finger protein 792
211175_PM_at	211175_PM_at	0.996251780019976	0.817518593371144	-0.232594966731138	-550798373930065	-0.0186666666666659	GPR45	G protein-coupled receptor 45
201263_PM_at	201263_PM_at	0.996251780019976	0.81753933405903	0.232568033986603	-550798919165318	0.0199999999999987	TARS	threonyl-tRNA synthetase
235305_PM_s_at	235305_PM_s_at	0.996251780019976	0.81756517285459	0.232534481355733	-550799598327718	0.0260000000000025	ECHDC2	enoyl-CoA hydratase domain containing 2
212832_PM_s_at	212832_PM_s_at	0.996251780019976	0.817575315775393	0.23252131047186	-550799864902161	0.0213333333333336	CKAP5	cytoskeleton associated protein 5
203838_PM_s_at	203838_PM_s_at	0.996251780019976	0.817585006794889	0.23250872643402	-550800119584977	0.0313333333333343	TNK2	tyrosine kinase non receptor 2
243560_PM_at	243560_PM_at	0.996251780019976	0.817589802508675	0.232502499090445	-550800245612371	0.0320000000000014
209222_PM_s_at	209222_PM_s_at	0.996251780019976	0.817589820116077	-0.232502476226851	-550800246075073	-0.012666666666667	OSBPL2	oxysterol binding protein like 2
225724_PM_at	225724_PM_at	0.996251780019976	0.817615852196416	-0.232468673139651	-550800930114609	-0.0173333333333332	PSMA3-AS1	PSMA3 antisense RNA 1
215809_PM_at	215809_PM_at	0.996251780019976	0.817623266010049	0.232459046229931	-550801124906703	0.0260000000000007	CYP2D6	cytochrome P450 family 2 subfamily D member 6
1560553_PM_at	1560553_PM_at	0.996251780019976	0.817627733962125	0.23245324456104	-550801242294515	0.0253333333333337	TIAF1	TGFB1-induced anti-apoptotic factor 1
212358_PM_at	212358_PM_at	0.996251780019976	0.817639209559347	0.232438343449867	-550801543782115	0.0373333333333346	CLIP3	CAP-Gly domain containing linker protein 3
202499_PM_s_at	202499_PM_s_at	0.996251780019976	0.817641540633813	0.232435316546374	-550801605021764	0.0473333333333361	SLC2A3	solute carrier family 2 member 3
201280_PM_s_at	201280_PM_s_at	0.996251780019976	0.817661034909073	0.232410003288127	-55080211712296	0.035333333333333	DAB2	DAB2, clathrin adaptor protein
209527_PM_at	209527_PM_at	0.996251780019976	0.81768449817261	-0.232379536513606	-550802733408955	-0.0226666666666659	EXOSC2	exosome component 2
228715_PM_at	228715_PM_at	0.996251780019976	0.817726288953158	-0.232325272221195	-550803830874983	-0.023333333333333	ZCCHC12	zinc finger CCHC-type containing 12
236110_PM_at	236110_PM_at	0.996251780019976	0.817745081239423	0.232300871132798	-550804324290603	0.0259999999999994
236694_PM_at	236694_PM_at	0.996251780019976	0.817773073296226	0.232264524746575	-550805059156954	0.146666666666666	TXLNGY	taxilin gamma pseudogene, Y-linked
237708_PM_at	237708_PM_at	0.996251780019976	0.817801920990103	-0.232227067685604	-550805816359532	-0.0226666666666664
239845_PM_at	239845_PM_at	0.996251780019976	0.817819210912269	0.232204617882962	-550806270128831	0.0259999999999998
236359_PM_at	236359_PM_at	0.996251780019976	0.817840252061729	-0.232177297526036	-550806822285833	-0.0180000000000002	SCN4B	sodium voltage-gated channel beta subunit 4
238893_PM_at	238893_PM_at	0.996251780019976	0.817843801352108	-0.232172689055838	-550806915418759	-0.0333333333333368	LINC00936	long intergenic non-protein coding RNA 936
210552_PM_s_at	210552_PM_s_at	0.996251780019976	0.817847321151472	0.232168118882377	-550807007775925	0.0333333333333332	RALGPS1	Ral GEF with PH domain and SH3 binding motif 1
242359_PM_at	242359_PM_at	0.996251780019976	0.81784847404969	-0.232166621938809	-550807038026783	-0.0313333333333317
1562947_PM_x_at	1562947_PM_x_at	0.996251780019976	0.817852607357553	-0.232161255182703	-550807146478823	-0.0219999999999994
241341_PM_at	241341_PM_at	0.996251780019976	0.817859926602971	-0.23215175176883	-550807338518803	-0.0186666666666668
1559355_PM_at	1559355_PM_at	0.996251780019976	0.81786592008913	-0.232143969755974	-550807495767787	-0.0193333333333356	NXPH2	neurexophilin 2
211536_PM_x_at	211536_PM_x_at	0.996251780019976	0.817867311530849	-0.232142163093765	-55080753227376	-0.0200000000000014	MAP3K7	mitogen-activated protein kinase kinase kinase 7
243250_PM_at	243250_PM_at	0.996251780019976	0.817886583749669	-0.232117139927203	-55080803787046	-0.0346666666666664	ZDHHC13	zinc finger DHHC-type containing 13
212432_PM_at	212432_PM_at	0.996251780019976	0.817910263055274	0.232086394776969	-550808659006329	0.0233333333333343	GRPEL1	GrpE like 1, mitochondrial
218677_PM_at	218677_PM_at	0.996251780019976	0.817940895601406	-0.232046621891723	-550809462405459	-0.02	S100A14	S100 calcium binding protein A14
219922_PM_s_at	219922_PM_s_at	0.996251780019976	0.817956742223372	0.232026046999438	-550809877957645	0.0326666666666648	LTBP3	latent transforming growth factor beta binding protein 3
1555851_PM_s_at	1555851_PM_s_at	0.996251780019976	0.817957333380475	-0.232025279456503	-55080989345904	-0.014666666666665	SEPW1	selenoprotein W, 1
1559078_PM_at	1559078_PM_at	0.996251780019976	0.81795942516819	-0.232022563535123	-550809948309724	-0.0319999999999991	BCL11A	B-cell CLL/lymphoma 11A
221491_PM_x_at	221491_PM_x_at	0.996251780019976	0.817967268164588	-0.232012380413454	-550810153962115	-0.128000000000003	LOC100133661///HLA-DRB5///HLA-DRB4///HLA-DRB3///HLA-DRB1	HLA class II histocompatibility antigen, DR beta 4 chain-like///major histocompatibility complex, class II, DR beta 5///major histocompatibility complex, class II, DR beta 4///major histocompatibility complex, class II, DR beta 3///major histocompatibility complex, class II, DR beta 1
213173_PM_at	213173_PM_at	0.996251780019976	0.817967618440969	0.232011925625221	-550810163146543	0.027333333333333	PCNX1	pecanex homolog 1 (Drosophila)
227629_PM_at	227629_PM_at	0.996251780019976	0.817969275035494	-0.232009774753782	-550810206583054	-0.0226666666666682	PRLR	prolactin receptor
1556061_PM_at	1556061_PM_at	0.996251780019976	0.817970056336238	-0.232008760337281	-550810227068896	-0.0273333333333348	RPP30	ribonuclease P/MRP subunit p30
222290_PM_at	222290_PM_at	0.996251780019976	0.817971573083945	-0.232006791040101	-550810266838019	-0.0533333333333341	OR2A9P///OR2A20P///OR2A5	olfactory receptor family 2 subfamily A member 9 pseudogene///olfactory receptor family 2 subfamily A member 20 pseudogene///olfactory receptor family 2 subfamily A member 5
213593_PM_s_at	213593_PM_s_at	0.996251780019976	0.817990142393744	0.231982681311459	-550810753696514	0.0266666666666673	TRA2A	transformer 2 alpha homolog
212346_PM_s_at	212346_PM_s_at	0.996251780019976	0.81799851148285	-0.231971815230416	-550810973103653	-0.0213333333333336	MXD4	MAX dimerization protein 4
226504_PM_at	226504_PM_at	0.996251780019976	0.818003888737037	0.231964833639634	-550811114070037	0.0299999999999994	FAM109B	family with sequence similarity 109 member B
206698_PM_at	206698_PM_at	0.996251780019976	0.818030404626872	0.231930406742374	-55081180912706	0.0613333333333319	XK	X-linked Kx blood group
1558857_PM_at	1558857_PM_at	0.996251780019976	0.818042831114768	0.231914272913026	-550812134823382	0.0240000000000014
207634_PM_at	207634_PM_at	0.996251780019976	0.818051133526844	0.231903493578537	-550812352415038	0.0186666666666668	PDCD1	programmed cell death 1
228352_PM_at	228352_PM_at	0.996251780019976	0.818088144108322	0.231855441682992	-550813322268079	0.0293333333333332	UNC13D	unc-13 homolog D
219408_PM_at	219408_PM_at	0.996251780019976	0.818096767881792	0.231844245270582	-55081354822155	0.0159999999999982	PRMT7	protein arginine methyltransferase 7
243517_PM_at	243517_PM_at	0.996251780019976	0.818118395824011	0.231816165425103	-550814114849762	0.0213333333333343
219942_PM_at	219942_PM_at	0.996251780019976	0.818150811702923	0.231774079809822	-550814963974869	0.0220000000000002	MYL7	myosin light chain 7
220689_PM_at	220689_PM_at	0.996251780019976	0.818163435044831	-0.231757691008246	-550815294596012	-0.0226666666666655	NODAL	nodal growth differentiation factor
227704_PM_at	227704_PM_at	0.996251780019976	0.81819229285507	0.231720225343988	-550816050325889	0.0280000000000014	C19orf12	chromosome 19 open reading frame 12
1555471_PM_a_at	1555471_PM_a_at	0.996251780019976	0.818194106128172	0.23171787120976	-550816097807692	0.0173333333333323	FMN2	formin 2
209443_PM_at	209443_PM_at	0.996251780019976	0.818204311390639	0.231704621957365	-550816365030047	0.0226666666666682	SERPINA5	serpin family A member 5
219063_PM_at	219063_PM_at	0.996251780019976	0.818236336011186	0.231663045416885	-55081720348276	0.0213333333333336	C1orf35	chromosome 1 open reading frame 35
202594_PM_at	202594_PM_at	0.996251780019976	0.818265755043181	-0.23162485199173	-550817973577827	-0.0240000000000009	LEPROTL1	leptin receptor overlapping transcript-like 1
232019_PM_at	232019_PM_at	0.996251780019976	0.818317812892488	-0.23155726844528	-550819335956752	-0.0286666666666671	ZKSCAN2	zinc finger with KRAB and SCAN domains 2
200597_PM_at	200597_PM_at	0.996251780019976	0.818328396866819	-0.231543528046834	-550819612893312	-0.0153333333333343	EIF3A	eukaryotic translation initiation factor 3 subunit A
202999_PM_s_at	202999_PM_s_at	0.996251780019976	0.818329045515284	-0.231542685955518	-550819629865058	-0.0213333333333341	LOXL2	lysyl oxidase like 2
1553441_PM_at	1553441_PM_at	0.996251780019976	0.818335865150559	-0.231533832548276	-550819808295408	-0.021333333333333	CNTNAP4	contactin associated protein like 4
220691_PM_at	220691_PM_at	0.996251780019976	0.818337582904472	-0.231531602523613	-550819853237946	-0.0219999999999994
242370_PM_at	242370_PM_at	0.996251780019976	0.818396399039453	-0.231455246880826	-550821391802185	-0.0260000000000002	MTHFD2L	methylenetetrahydrofolate dehydrogenase (NADP+ dependent) 2-like
228081_PM_at	228081_PM_at	0.996251780019976	0.818399046940574	0.231451809384102	-550821461055762	0.0426666666666655	CCNG2	cyclin G2
215223_PM_s_at	215223_PM_s_at	0.996251780019976	0.818419726169556	-0.2314249637723	-550822001866024	-0.0359999999999996	SOD2	superoxide dismutase 2, mitochondrial
235680_PM_at	235680_PM_at	0.996251780019976	0.81845005795719	0.231385587595462	-550822794993985	0.0546666666666669
240044_PM_x_at	240044_PM_x_at	0.996251780019976	0.818450801617425	0.231384622193862	-550822814437733	0.0233333333333352	TNRC6B	trinucleotide repeat containing 6B
210331_PM_at	210331_PM_at	0.996251780019976	0.818487090099742	0.2313375136397	-550823763133199	0.0246666666666675	HECW1	HECT, C2 and WW domain containing E3 ubiquitin protein ligase 1
215370_PM_at	215370_PM_at	0.996251780019976	0.818491689043943	0.231331543474246	-550823883349617	0.0346666666666668
227100_PM_at	227100_PM_at	0.996251780019976	0.818497979367347	0.231323377641683	-550824047773412	0.0546666666666678	B3GLCT	beta 3-glucosyltransferase
202714_PM_s_at	202714_PM_s_at	0.996251780019976	0.818502870651168	0.231317027994271	-550824175623264	0.0320000000000005	KIAA0391	KIAA0391
241833_PM_at	241833_PM_at	0.996251780019976	0.818532252415721	-0.23127888609442	-550824943535048	-0.0173333333333332	PEX5L	peroxisomal biogenesis factor 5 like
222675_PM_s_at	222675_PM_s_at	0.996251780019976	0.81855722379667	0.231246469800474	-5508255960739	0.0286666666666675	BAIAP2L1	BAI1 associated protein 2 like 1
216385_PM_at	216385_PM_at	0.996251780019976	0.81857603488285	-0.231222050583217	-550826087571704	-0.0286666666666671	LOXL3	lysyl oxidase like 3
240034_PM_at	240034_PM_at	0.996251780019976	0.818593522574294	-0.231199349430325	-550826544442786	-0.0226666666666668
64899_PM_at	64899_PM_at	0.996251780019976	0.818623312062081	-0.231160679330072	-550827322593336	-0.0220000000000011	PLPPR2	phospholipid phosphatase related 2
1559083_PM_x_at	1559083_PM_x_at	0.996251780019976	0.818637943482136	-0.231141686234087	-550827704740051	-0.0293333333333341	LOC284600	uncharacterized LOC284600
237422_PM_at	237422_PM_at	0.996251780019976	0.818639264555159	0.231139971348939	-550827739242508	0.0220000000000007
222571_PM_at	222571_PM_at	0.996251780019976	0.818669338343434	0.231100932747669	-55082852460669	0.0293333333333328	ST6GALNAC6	ST6 N-acetylgalactosaminide alpha-2,6-sialyltransferase 6
226940_PM_at	226940_PM_at	0.996251780019976	0.818669818640467	-0.231100309279957	-550828537148311	-0.0260000000000002	FAM69B	family with sequence similarity 69 member B
235356_PM_at	235356_PM_at	0.996251780019976	0.818687251437398	0.231077680041754	-550828992333249	0.0279999999999991	NHLRC2	NHL repeat containing 2
1566094_PM_at	1566094_PM_at	0.996251780019976	0.818709751073889	-0.231048473799136	-550829579748351	-0.0586666666666673
216706_PM_x_at	216706_PM_x_at	0.996251780019976	0.818717973574518	0.231037800417362	-550829794399949	0.0326666666666684	LOC100293559///LOC642131///SKAP2///IGHG1	similar to hCG1812074///immunoglobulin heavy variable 1/OR15-3 (pseudogene)///src kinase associated phosphoprotein 2///immunoglobulin heavy constant gamma 1 (G1m marker)
232706_PM_s_at	232706_PM_s_at	0.996251780019976	0.818728963833912	-0.231023534333119	-550830081288695	-0.0206666666666657	TRABD	TraB domain containing
240746_PM_s_at	240746_PM_s_at	0.996251780019976	0.818747766283644	0.23099912762082	-550830572062975	0.0259999999999994
210989_PM_at	210989_PM_at	0.996251780019976	0.818762718938879	-0.230979718274717	-550830962312501	-0.0180000000000002	LAMA4	laminin subunit alpha 4
232295_PM_at	232295_PM_at	0.996251780019976	0.818770244528034	0.230969949691421	-550831158709901	0.0659999999999985	GFM1	G elongation factor mitochondrial 1
226129_PM_at	226129_PM_at	0.996251780019976	0.81877246041116	0.23096707337092	-550831216536758	0.0259999999999994	FAM83H	family with sequence similarity 83 member H
210140_PM_at	210140_PM_at	0.996251780019976	0.818772930932306	-0.230966462612599	-550831228815629	-0.0480000000000018	CST7	cystatin F
240130_PM_at	240130_PM_at	0.996251780019976	0.818777067852114	0.230961092702186	-550831336772547	0.0233333333333339
226346_PM_at	226346_PM_at	0.996251780019976	0.818782013917529	0.230954672492899	-55083146584144	0.0213333333333336	MEX3A	mex-3 RNA binding family member A
1557779_PM_at	1557779_PM_at	0.996251780019976	0.818806730084185	-0.230922589974047	-55083211075987	-0.0253333333333332	LINC01468	long intergenic non-protein coding RNA 1468
221110_PM_x_at	221110_PM_x_at	0.996251780019976	0.818863882919796	0.230848404368821	-550833601686989	0.0253333333333328	PDE11A	phosphodiesterase 11A
244325_PM_at	244325_PM_at	0.996251780019976	0.818865973860405	0.230845690307894	-550833656223117	0.0206666666666671	LINC00690	long intergenic non-protein coding RNA 690
228114_PM_x_at	228114_PM_x_at	0.996251780019976	0.818909611570997	0.230789048540992	-550834794232584	0.0246666666666648	METTL26	methyltransferase like 26
201053_PM_s_at	201053_PM_s_at	0.996251780019976	0.818913725206592	-0.230783709079531	-550834901495214	-0.017333333333335	PSMF1	proteasome inhibitor subunit 1
226026_PM_at	226026_PM_at	0.996251780019976	0.81892371816017	-0.230770738345179	-5508351620496	-0.0273333333333339	DIRC2	disrupted in renal carcinoma 2
238636_PM_at	238636_PM_at	0.996251780019976	0.818956630655598	0.230728018601732	-550836020094963	0.0213333333333328	CACNA1C	calcium voltage-gated channel subunit alpha1 C
238429_PM_at	238429_PM_at	0.996251780019976	0.818975118847252	-0.230704021498504	-550836502018212	-0.0206666666666688	TMEM71	transmembrane protein 71
220303_PM_at	220303_PM_at	0.996251780019976	0.818977323301436	-0.230701160194002	-550836559477198	-0.0266666666666673	PDZD3	PDZ domain containing 3
244568_PM_at	244568_PM_at	0.996251780019976	0.818977432987984	-0.230701017824746	-550836562336152	-0.0426666666666646
205528_PM_s_at	205528_PM_s_at	0.996251780019976	0.818981147240235	-0.230696196859668	-55083665914619	-0.0246666666666671	RUNX1T1	RUNX1 translocation partner 1
243838_PM_at	243838_PM_at	0.996251780019976	0.819026025617317	0.230637946785393	-550837828709504	0.0206666666666666
204685_PM_s_at	204685_PM_s_at	0.996251780019976	0.819133520684278	-0.230498426393921	-550840628847377	-0.019333333333333	ATP2B2	ATPase plasma membrane Ca2+ transporting 2
221139_PM_s_at	221139_PM_s_at	0.996251780019976	0.81914614030935	-0.230482047386682	-550840957459062	-0.0273333333333348	CSAD	cysteine sulfinic acid decarboxylase
1553275_PM_s_at	1553275_PM_s_at	0.996251780019976	0.819177896817302	0.230440830906866	-550841784281515	0.0273333333333339
202102_PM_s_at	202102_PM_s_at	0.996251780019976	0.819210399706854	0.230398646122269	-550842630376075	0.0140000000000011	BRD4	bromodomain containing 4
225591_PM_at	225591_PM_at	0.996251780019976	0.819299225826901	-0.230283362808347	-55084494181088	-0.0193333333333321	FBXO25	F-box protein 25
205540_PM_s_at	205540_PM_s_at	0.996251780019976	0.819314974722278	-0.230262923373911	-550845351502027	-0.0273333333333339	RRAGB	Ras related GTP binding B
242869_PM_at	242869_PM_at	0.996251780019976	0.81931889208517	-0.230257839306869	-550845453402217	-0.0306666666666673
1557149_PM_at	1557149_PM_at	0.996251780019976	0.81932336819588	0.230252030088219	-55084556983391	0.0219999999999998	LOC107984282	uncharacterized LOC107984282
203902_PM_at	203902_PM_at	0.996251780019976	0.819352764329929	-0.230213879181735	-550846334403546	-24	HEPH	hephaestin
65585_PM_at	65585_PM_at	0.996251780019976	0.819363315164018	0.230200186176638	-550846608789727	0.029333333333335	FAM86DP///FAM86FP///FAM86B1///FAM86C1	family with sequence similarity 86, member D, pseudogene///family with sequence similarity 86, member A pseudogene///family with sequence similarity 86 member B1///family with sequence similarity 86 member C1
242906_PM_at	242906_PM_at	0.996251780019976	0.81937328359258	-0.23018724906555	-550846868014049	-0.0453333333333328	SESN3	sestrin 3
1559828_PM_at	1559828_PM_at	0.996251780019976	0.819389047840261	0.230166790172176	-550847277924689	0.019333333333333	FAM170B	family with sequence similarity 170 member B
1561598_PM_at	1561598_PM_at	0.996251780019976	0.819391678818128	-0.230163375689951	-550847346333095	-0.0253333333333341	LOC105373434	uncharacterized LOC105373434
220109_PM_at	220109_PM_at	0.996251780019976	0.81939469290368	-0.230159464014088	-550847424701424	-0.0240000000000009	TF	transferrin
208749_PM_x_at	208749_PM_x_at	0.996251780019976	0.819395527515733	0.230158380856416	-550847446401673	0.0146666666666668	FLOT1	flotillin 1
1566512_PM_at	1566512_PM_at	0.996251780019976	0.819398663570773	0.230154310893619	-550847527939405	0.0240000000000005
229928_PM_at	229928_PM_at	0.996251780019976	0.819413898127807	-0.230134539587132	-550847924017793	-0.0206666666666675
1559585_PM_at	1559585_PM_at	0.996251780019976	0.819462568395571	-0.230071376258393	-550849189140992	-0.0313333333333334	DDX60L	DEAD-box helicase 60-like
205602_PM_x_at	205602_PM_x_at	0.996251780019976	0.819494112003082	0.230030440081218	-550850008883034	0.0339999999999998	PSG7	pregnancy specific beta-1-glycoprotein 7 (gene/pseudogene)
200912_PM_s_at	200912_PM_s_at	0.996251780019976	0.819518559219726	-0.229998713621678	-550850644101622	-0.0119999999999987	EIF4A2	eukaryotic translation initiation factor 4A2
203404_PM_at	203404_PM_at	0.996251780019976	0.819523757518646	-0.22999196754207	-550850779158549	-0.0360000000000005	ARMCX2	armadillo repeat containing, X-linked 2
221102_PM_s_at	221102_PM_s_at	0.996251780019976	0.819564877251282	0.229938604889864	-550851847343028	0.0253333333333332	TRPM6	transient receptor potential cation channel subfamily M member 6
231818_PM_x_at	231818_PM_x_at	0.996251780019976	0.81957949877551	-0.229919630140125	-550852227109705	-0.0259999999999989	SLC20A2	solute carrier family 20 member 2
214365_PM_at	214365_PM_at	0.996251780019976	0.819580994481864	-0.229917689126104	-550852265956017	-0.0300000000000002	TPM3	tropomyosin 3
231197_PM_at	231197_PM_at	0.996251780019976	0.819598330579152	0.229895191721735	-550852716181982	0.0286666666666657	PPP1R3F	protein phosphatase 1 regulatory subunit 3F
239136_PM_at	239136_PM_at	0.996251780019976	0.81960168689041	-0.229890836182508	-550852803341492	-0.0166666666666666	UNC5B-AS1	UNC5B antisense RNA 1
237349_PM_at	237349_PM_at	0.996251780019976	0.819605585624719	0.229885776737776	-550852904584922	0.0213333333333323	TSHR	thyroid stimulating hormone receptor
230229_PM_at	230229_PM_at	0.996251780019976	0.819622208621553	-0.229864204898753	-550853336229312	-0.025999999999998	DLG1	discs large MAGUK scaffold protein 1
211877_PM_s_at	211877_PM_s_at	0.996251780019976	0.819641494315643	0.229839177787199	-550853836961837	0.0226666666666668	PCDHGA11	protocadherin gamma subfamily A, 11
1554592_PM_a_at	1554592_PM_a_at	0.996251780019976	0.819734311926736	0.229718730125353	-55085624607111	0.02	SLC1A6	solute carrier family 1 member 6
235130_PM_at	235130_PM_at	0.996251780019976	0.819757139316599	0.229689107977792	-550856838359676	0.0193333333333321
222097_PM_at	222097_PM_at	0.996251780019976	0.819766181947835	0.229677373791379	-550857072961205	0.0206666666666671
1564539_PM_at	1564539_PM_at	0.996251780019976	0.819769927577616	-0.229672513277801	-55085717013393	-0.0226666666666668	LOC647323	uncharacterized LOC647323
204569_PM_at	204569_PM_at	0.996251780019976	0.819809958646307	-0.229620567341175	-55085820852344	-0.0173333333333341	ICK	intestinal cell (MAK-like) kinase
209218_PM_at	209218_PM_at	0.996251780019976	0.819822987363344	-0.229603660887578	-550858546429795	-0.0259999999999989	SQLE	squalene epoxidase
205751_PM_at	205751_PM_at	0.996251780019976	0.819832278121142	0.229591604963126	-550858787374324	0.0186666666666666	SH3GL2	SH3 domain containing GRB2 like 2, endophilin A1
215894_PM_at	215894_PM_at	0.996251780019976	0.819835387090441	0.229587570692876	-550858867998702	0.0453333333333363	PTGDR	prostaglandin D2 receptor
239800_PM_at	239800_PM_at	0.996251780019976	0.819853706671255	-0.229563798860466	-550859343047088	-0.0300000000000007	UMPS	uridine monophosphate synthetase
203155_PM_at	203155_PM_at	0.996251780019976	0.819855017413566	-0.229562098021721	-550859377034205	-0.0159999999999991	SETDB1	SET domain bifurcated 1
218383_PM_at	218383_PM_at	0.996251780019976	0.819909857936006	0.229490936755248	-550860798793836	0.0226666666666677	HAUS4	HAUS augmin like complex subunit 4
225760_PM_at	225760_PM_at	0.996251780019976	0.819916064383417	0.229482883321253	-550860959668978	0.0160000000000009	MYSM1	Myb like, SWIRM and MPN domains 1
238908_PM_at	238908_PM_at	0.996251780019976	0.819960348088991	0.229425421601471	-550862107359223	0.0273333333333312	CALU	calumenin
239220_PM_at	239220_PM_at	0.996251780019976	0.819965717433195	0.229418454492418	-550862246494714	0.0180000000000002
203440_PM_at	203440_PM_at	0.996251780019976	0.819970311306648	0.229412493621356	-550862365531955	0.0139999999999993	CDH2	cadherin 2
224104_PM_at	224104_PM_at	0.996251780019976	0.819990722433267	-0.229386008863031	-550862894389303	-0.0259999999999998
229319_PM_at	229319_PM_at	0.996251780019976	0.82002958474135	0.229335582959721	-550863901144023	0.0166666666666675
1558984_PM_at	1558984_PM_at	0.996251780019976	0.820030378244847	0.229334553353151	-550863921697853	0.0226666666666673	MAP3K11	mitogen-activated protein kinase kinase kinase 11
243689_PM_s_at	243689_PM_s_at	0.996251780019976	0.820084630211242	0.22926415957337	-550865326736761	0.0253333333333328	FRG1BP	FSHD region gene 1 family member B, pseudogene
207094_PM_at	207094_PM_at	0.996251780019976	0.820085398714847	0.229263162422085	-550865346636518	0.0566666666666671	CXCR1	C-X-C motif chemokine receptor 1
37872_PM_at	37872_PM_at	0.996251780019976	0.820091036679919	0.229255847038565	-550865492624114	0.0226666666666677	JRK	Jrk helix-turn-helix protein
209615_PM_s_at	209615_PM_s_at	0.996251780019976	0.820105312451492	-0.229237323967818	-550865862254325	-0.0279999999999996	PAK1	p21 (RAC1) activated kinase 1
229368_PM_s_at	229368_PM_s_at	0.996251780019976	0.820116506885814	0.229222799044259	-550866152080189	0.0313333333333339	ZFAND5	zinc finger AN1-type containing 5
215666_PM_at	215666_PM_at	0.996251780019976	0.820131528542505	0.229203308328266	-550866540963202	0.167333333333334	HLA-DRB4	major histocompatibility complex, class II, DR beta 4
216400_PM_at	216400_PM_at	0.996251780019976	0.82015073462945	-0.229178388412064	-55086703812281	-0.0186666666666677	GBAP1///GBA	glucosylceramidase beta pseudogene 1///glucosylceramidase beta
205829_PM_at	205829_PM_at	0.996251780019976	0.820166493777163	0.229157941012178	-550867446014186	0.0159999999999996	HSD17B1	hydroxysteroid 17-beta dehydrogenase 1
1557778_PM_at	1557778_PM_at	0.996251780019976	0.820171333115376	-0.229151662019577	-550867571262293	-0.0193333333333345	LOC101927967	uncharacterized LOC101927967
241548_PM_at	241548_PM_at	0.996251780019976	0.820213043350046	-0.229097543795358	-550868650625756	-0.0360000000000014
203809_PM_s_at	203809_PM_s_at	0.996251780019976	0.820234282170541	0.229069987101053	-550869200133941	0.0220000000000011	AKT2	AKT serine/threonine kinase 2
207310_PM_s_at	207310_PM_s_at	0.996251780019976	0.820243850274805	-0.22905757284846	-5508694476651	-0.0206666666666657	NOS1	nitric oxide synthase 1
241004_PM_at	241004_PM_at	0.996251780019976	0.820251826995071	-0.229047223384039	-55086965401567	-0.0259999999999998
206294_PM_at	206294_PM_at	0.996251780019976	0.820252848683873	0.229045897786925	-550869680445131	0.0240000000000005	HSD3B2	hydroxy-delta-5-steroid dehydrogenase, 3 beta- and steroid delta-isomerase 2
243163_PM_at	243163_PM_at	0.996251780019976	0.820283729047322	0.229005832043858	-550870479195133	0.0206666666666671
233895_PM_at	233895_PM_at	0.996251780019976	0.820291458748419	-0.228995803198472	-550870679108246	-28	ANKRD24	ankyrin repeat domain 24
205561_PM_at	205561_PM_at	0.996251780019976	0.820320192708085	-0.228958522735827	-550871422173478	-0.0280000000000031	KCTD17	potassium channel tetramerization domain containing 17
225534_PM_at	225534_PM_at	0.996251780019976	0.820337690370654	0.228935820805603	-550871874603854	0.0173333333333332	SMIM19	small integral membrane protein 19
236369_PM_at	236369_PM_at	0.996251780019976	0.820339943354729	-0.228932897733294	-550871932854978	-0.0319999999999983
1564400_PM_at	1564400_PM_at	0.996251780019976	0.820359335924185	0.22890773745989	-550872434219467	0.0173333333333341	SMIM21	small integral membrane protein 21
236389_PM_x_at	236389_PM_x_at	0.996251780019976	0.820377172585524	-0.228884595981679	-550872895307297	-0.0186666666666668
217694_PM_at	217694_PM_at	0.996251780019976	0.820383194826454	-0.228876782689344	-550873050974592	-0.0226666666666673
218341_PM_at	218341_PM_at	0.996251780019976	0.820388040019292	-0.22887049651686	-550873176212634	-0.0126666666666626	PPCS	phosphopantothenoylcysteine synthetase
1562996_PM_at	1562996_PM_at	0.996251780019976	0.820398709217525	-0.228856654289384	-550873451976227	-0.0220000000000002
200079_PM_s_at	200079_PM_s_at	0.996251780019976	0.820406732271881	0.228846245201096	-550873659334189	0.0126666666666679	KARS	lysyl-tRNA synthetase
241153_PM_at	241153_PM_at	0.996251780019976	0.82041022698212	-0.228841711181779	-550873749652802	-0.0206666666666666
203057_PM_s_at	203057_PM_s_at	0.996251780019976	0.820419489762044	-0.228829693721558	-550873989034499	-0.0186666666666682	PRDM2	PR/SET domain 2
1564855_PM_at	1564855_PM_at	0.996251780019976	0.820456044929016	-0.228782267657793	-550874933615322	-0.0186666666666673	LOC100287507///LOC727924	hypothetical protein LOC100287507///uncharacterized LOC727924
224855_PM_at	224855_PM_at	0.996251780019976	0.820458911057084	0.228778549213438	-55087500766701	0.0186666666666637	PYCR2	pyrroline-5-carboxylate reductase family member 2
240202_PM_x_at	240202_PM_x_at	0.996251780019976	0.820477928264147	0.228753876837209	-550875498979507	0.0253333333333332	PFKP	phosphofructokinase, platelet
1560327_PM_at	1560327_PM_at	0.996251780019976	0.820479168231865	0.228752268143812	-550875531012333	0.036666666666668
220105_PM_at	220105_PM_at	0.996251780019976	0.820505665740909	0.228717891291303	-550876215481754	0.0166666666666662	RSPH14	radial spoke head 14 homolog
238502_PM_at	238502_PM_at	0.996251780019976	0.820517127711978	-0.228703021055569	-550876511527763	-28
1554897_PM_s_at	1554897_PM_s_at	0.996251780019976	0.820523537383509	0.22869470546429	-550876677071425	0.0219999999999994	RHBDL2	rhomboid like 2
228128_PM_x_at	228128_PM_x_at	0.996251780019976	0.820541712067978	-0.228671126614754	-550877146437678	-0.0206666666666666	PAPPA	pappalysin 1
208564_PM_at	208564_PM_at	0.996251780019976	0.820563430896292	-0.228642949956819	-550877707265773	-0.0186666666666673	KCNA2	potassium voltage-gated channel subfamily A member 2
212568_PM_s_at	212568_PM_s_at	0.996251780019976	0.820578471401323	0.22862343744987	-550878095602288	0.0226666666666659	DLAT	dihydrolipoamide S-acetyltransferase
1570030_PM_at	1570030_PM_at	0.996251780019976	0.820629208537673	-0.228557615272432	-550879405346972	-0.0206666666666675	ZNF396	zinc finger protein 396
220681_PM_at	220681_PM_at	0.996251780019976	0.820705589567769	-0.228458526742684	-550881376324507	-0.0286666666666671	PRR34	proline rich 34
201319_PM_at	201319_PM_at	0.996251780019976	0.820752694830293	-0.228397418594176	-55088259140686	-0.0120000000000005	MYL12A	myosin light chain 12A
210835_PM_s_at	210835_PM_s_at	0.996251780019976	0.820762089634499	0.22838523112051	-550882833705431	0.0266666666666673	CTBP2	C-terminal binding protein 2
232657_PM_at	232657_PM_at	0.996251780019976	0.820776827723966	0.228366112104008	-550883213783712	0.0239999999999991
217098_PM_s_at	217098_PM_s_at	0.996251780019976	0.820785576146651	0.228354763235526	-550883439379611	0.0233333333333339	ZSCAN12	zinc finger and SCAN domain containing 12
236242_PM_at	236242_PM_at	0.996251780019976	0.820798441762039	0.228338073404532	-550883771124326	32
235094_PM_at	235094_PM_at	0.996251780019976	0.820801080559826	0.228334650250356	-55088383916357	0.0233333333333317
1562932_PM_at	1562932_PM_at	0.996251780019976	0.820816194951295	-0.228315043309427	-550884228855162	-0.0193333333333332
244312_PM_at	244312_PM_at	0.996251780019976	0.820818023326137	-0.228312671480892	-550884275993434	-0.0253333333333341
220499_PM_at	220499_PM_at	0.996251780019976	0.820831909672117	-0.228294657695075	-550884633987678	-0.0219999999999998	FNDC8	fibronectin type III domain containing 8
202919_PM_at	202919_PM_at	0.996251780019976	0.820834532267206	0.228291255594374	-550884701595651	0.0153333333333343	MOB4	MOB family member 4, phocein
237081_PM_at	237081_PM_at	0.996251780019976	0.82086761262895	0.22824834309511	-550885554284669	0.0233333333333339
223390_PM_at	223390_PM_at	0.996251780019976	0.820888825115543	-0.228220826065673	-550886100975323	-0.0213333333333332	ARRDC1-AS1	ARRDC1 antisense RNA 1
229253_PM_at	229253_PM_at	0.996251780019976	0.820896442001234	0.228210945416054	-550886297261695	0.0293333333333319	THEM4	thioesterase superfamily member 4
211002_PM_s_at	211002_PM_s_at	0.996251780019976	0.820902039602273	0.228203684203858	-550886441505619	0.0226666666666659	TRIM29	tripartite motif containing 29
219538_PM_at	219538_PM_at	0.996251780019976	0.820908627757393	0.228195138060036	-55088661126884	0.0420000000000007	WDR5B	WD repeat domain 5B
221714_PM_s_at	221714_PM_s_at	0.996251780019976	0.820909274445244	-0.228194299178561	-550886627932298	-0.0226666666666673	RRN3P1	RRN3 homolog, RNA polymerase I transcription factor pseudogene 1
243882_PM_at	243882_PM_at	0.996251780019976	0.820917287546807	0.22818390462175	-550886834403668	0.117999999999997
221607_PM_x_at	221607_PM_x_at	0.996251780019976	0.820982232849795	0.228099658822815	-550888507466975	0.00999999999999623	ACTG1	actin gamma 1
235999_PM_at	235999_PM_at	0.996251780019976	0.820982850252928	-0.228098857947329	-550888523368855	-0.0173333333333332
203423_PM_at	203423_PM_at	0.996251780019976	0.820997447312672	0.228079923154771	-550888899314703	0.0186666666666666	RBP1	retinol binding protein 1
1554538_PM_at	1554538_PM_at	0.996251780019976	0.82101434905412	-0.228057998915254	-550889334576469	-24	RHOF	ras homolog family member F, filopodia associated
224880_PM_at	224880_PM_at	0.996251780019976	0.821048694155582	0.22801344821845	-5508902189127	0.0240000000000009	RALA	RALA Ras like proto-oncogene A
219529_PM_at	219529_PM_at	0.996251780019976	0.821050498276925	-0.22801110801803	-550890265361177	-0.0426666666666673	CLIC3	chloride intracellular channel 3
216492_PM_at	216492_PM_at	0.996251780019976	0.821077889845842	-0.227975577438768	-550890970516482	-0.019333333333333	KIR3DX1	killer cell immunoglobulin like receptor, three Ig domains X1
241377_PM_s_at	241377_PM_s_at	0.996251780019976	0.821079124964329	-0.227973975329581	-550891002310057	-0.0266666666666671	MIB2	mindbomb E3 ubiquitin protein ligase 2
209350_PM_s_at	209350_PM_s_at	0.996251780019976	0.821083054374798	0.227968878377564	-550891103456691	0.0153333333333325	GPS2	G protein pathway suppressor 2
208606_PM_s_at	208606_PM_s_at	0.996251780019976	0.821101967035662	-0.227944346303152	-550891590252742	-0.0153333333333339	WNT4	Wnt family member 4
205749_PM_at	205749_PM_at	0.996251780019976	0.821104692845237	-0.227940810600601	-550891660408263	-0.0206666666666675	CYP1A1	cytochrome P450 family 1 subfamily A member 1
203458_PM_at	203458_PM_at	0.996251780019976	0.821134736813	-0.22790184015857	-550892433589163	-0.0260000000000002	SPR	sepiapterin reductase (7,8-dihydrobiopterin:NADP+ oxidoreductase)
214757_PM_at	214757_PM_at	0.996251780019976	0.821139118732255	-0.227896156340851	-550892546346169	-0.0259999999999989	PMS2P2	PMS1 homolog 2, mismatch repair system component pseudogene 2
231782_PM_s_at	231782_PM_s_at	0.996251780019976	0.82114643284126	0.227886669176436	-550892734548682	0.0213333333333336	KLK4	kallikrein related peptidase 4
203682_PM_s_at	203682_PM_s_at	0.996251780019976	0.821159804902629	-0.227869324268716	-550893078609732	-0.0280000000000005	IVD	isovaleryl-CoA dehydrogenase
230521_PM_at	230521_PM_at	0.996251780019976	0.821192788083872	0.227826542068776	-5508939271443	0.0320000000000005	ARHGEF39	Rho guanine nucleotide exchange factor 39
221747_PM_at	221747_PM_at	0.996251780019976	0.82120080648528	-0.227816141534288	-550894133402669	-0.0599999999999996	TNS1	tensin 1
213091_PM_at	213091_PM_at	0.996251780019976	0.821206279693277	0.227809042342205	-550894274185026	0.0313333333333343	CRTC1	CREB regulated transcription coactivator 1
209993_PM_at	209993_PM_at	0.996251780019976	0.82128008664302	-0.227713309930729	-550896172204351	-0.0346666666666646	ABCB1	ATP binding cassette subfamily B member 1
217504_PM_at	217504_PM_at	0.996251780019976	0.821280182936963	-0.227713185032628	-5508961746801	-0.0233333333333334	ABCA6	ATP binding cassette subfamily A member 6
1553460_PM_at	1553460_PM_at	0.996251780019976	0.821281810811797	-0.227711073597416	-550896216533061	-0.019333333333333	C2orf61	chromosome 2 open reading frame 61
218945_PM_at	218945_PM_at	0.996251780019976	0.821297140509922	0.227691190262199	-550896610642444	0.0253333333333341	METTL22	methyltransferase like 22
203567_PM_s_at	203567_PM_s_at	0.996251780019976	0.821308160418148	-0.227676896983204	-550896893929634	-0.017333333333335	TRIM38	tripartite motif containing 38
1569206_PM_at	1569206_PM_at	0.996251780019976	0.821325564217102	-0.227654323630061	-55089734128856	-0.0306666666666668	TCP11L2	t-complex 11 like 2
211521_PM_s_at	211521_PM_s_at	0.996251780019976	0.821327957027155	-0.227651220078703	-550897402791314	-0.0313333333333334	CYTH4	cytohesin 4
1552321_PM_a_at	1552321_PM_a_at	0.996251780019976	0.821337012124472	-0.22763947534757	-550897635527866	-0.0286666666666671	CCDC65	coiled-coil domain containing 65
1559980_PM_at	1559980_PM_at	0.996251780019976	0.821383397372125	-0.227579312805271	-550898827536359	-0.0286666666666662	ZNF7	zinc finger protein 7
242206_PM_at	242206_PM_at	0.996251780019976	0.821394376362553	0.227565072971361	-550899109626146	0.0366666666666662
208699_PM_x_at	208699_PM_x_at	0.996251780019976	0.821401974034121	0.227555218761469	-550899304826832	0.0280000000000005	TKT	transketolase
237862_PM_at	237862_PM_at	0.996251780019976	0.821420233054685	-0.227531536832981	-55089977390445	-0.0233333333333339
221686_PM_s_at	221686_PM_s_at	0.996251780019976	0.821467696030436	0.227469978022631	-550900992997358	0.0286666666666653	RECQL5	RecQ like helicase 5
209365_PM_s_at	209365_PM_s_at	0.996251780019976	0.821468233494384	-0.227469280944547	-550901006800209	-0.0213333333333323	ECM1	extracellular matrix protein 1
223504_PM_at	223504_PM_at	0.996251780019976	0.821486548081891	0.227445527423784	-55090147711876	0.0280000000000014	DNAJC27	DnaJ heat shock protein family (Hsp40) member C27
201746_PM_at	201746_PM_at	0.996251780019976	0.821487005872307	-0.227444933683785	-550901488874156	-0.0193333333333339	TP53	tumor protein p53
234313_PM_at	234313_PM_at	0.996251780019976	0.82148704524819	0.227444882614488	-55090148988527	0.0306666666666673	NCOR1	nuclear receptor corepressor 1
211380_PM_s_at	211380_PM_s_at	0.996251780019976	0.82149519652683	0.22743431067234	-550901699192879	0.0213333333333336	PRKG1	protein kinase, cGMP-dependent, type I
203242_PM_s_at	203242_PM_s_at	0.996251780019976	0.821498457765291	-0.227430080959903	-550901782931731	-0.0200000000000005	PDLIM5	PDZ and LIM domain 5
200913_PM_at	200913_PM_at	0.996251780019976	0.821534287038078	-0.22738361191948	-550902702812692	-0.0120000000000005	PPM1G	protein phosphatase, Mg2+/Mn2+ dependent 1G
209118_PM_s_at	209118_PM_s_at	0.996251780019976	0.821548033194039	-0.227365783874892	-550903055679217	-0.0193333333333303	TUBA1A	tubulin alpha 1a
243525_PM_at	243525_PM_at	0.996251780019976	0.821557703513447	0.227353242021467	-550903303900816	0.0233333333333352
240921_PM_at	240921_PM_at	0.996251780019976	0.821570561487188	-0.227336566018933	-550903633922134	-0.0173333333333332
235506_PM_at	235506_PM_at	0.996251780019976	0.821574397151415	0.227331591410514	-550903732365927	0.0213333333333336
230503_PM_at	230503_PM_at	0.996251780019976	0.821610071721015	-0.227285324078342	-550904647859132	-0.0366666666666662
231659_PM_at	231659_PM_at	0.996251780019976	0.821613584195737	-0.227280768680173	-550904737986903	-0.0193333333333325	ST3GAL3	ST3 beta-galactoside alpha-2,3-sialyltransferase 3
243402_PM_at	243402_PM_at	0.996251780019976	0.821614826029458	-0.22727915812254	-550904769851079	-0.0260000000000007	LOC643406	uncharacterized LOC643406
200000_PM_s_at	200000_PM_s_at	0.996251780019976	0.821666895823865	-0.227211628367417	-550906105695161	-0.0140000000000011	PRPF8	pre-mRNA processing factor 8
215747_PM_s_at	215747_PM_s_at	0.996251780019976	0.821689038762747	0.227182911326463	-550906673643242	0.0273333333333334	RCC1	regulator of chromosome condensation 1
240937_PM_at	240937_PM_at	0.996251780019976	0.821722406033602	0.227139637882618	-550907529343861	0.0279999999999987
241044_PM_x_at	241044_PM_x_at	0.996251780019976	0.821741201175116	-0.227115262977174	-550908011268232	-0.0193333333333339
229438_PM_at	229438_PM_at	0.996251780019976	0.821751648863901	-0.227101713715109	-550908279132919	-0.0226666666666677	FAM20C	family with sequence similarity 20 member C
238283_PM_at	238283_PM_at	0.996251780019976	0.821754414554234	-0.227098126989963	-550908350038692	-0.0180000000000002	LINC00635	long intergenic non-protein coding RNA 635
208898_PM_at	208898_PM_at	0.996251780019976	0.82178757768416	0.227055119143706	-55090920017154	0.0293333333333345	ATP6V1D	ATPase H+ transporting V1 subunit D
228609_PM_at	228609_PM_at	0.996251780019976	0.821790630132063	0.227051160576157	-550909278412182	0.0286666666666666	LOC100292727///LOC100292184///LOC100287920	hypothetical protein LOC100292727///hypothetical protein LOC100292184///hypothetical protein LOC100287920
201827_PM_at	201827_PM_at	0.996251780019976	0.82180373957252	0.227034159637834	-550909614418365	0.0206666666666653	SMARCD2	SWI/SNF related, matrix associated, actin dependent regulator of chromatin, subfamily d, member 2
218864_PM_at	218864_PM_at	0.996251780019976	0.821811145831622	-0.227024554882896	-550909804235455	-0.0819999999999999	TNS1	tensin 1
1554203_PM_at	1554203_PM_at	0.996251780019976	0.821814679135562	0.227019972750166	-550909894788523	0.0220000000000002	GRIK1-AS1	GRIK1 antisense RNA 1
202361_PM_at	202361_PM_at	0.996251780019976	0.82182645156446	0.227004705819373	-550910196483666	0.014666666666665	SEC24C	SEC24 homolog C, COPII coat complex component
223950_PM_s_at	223950_PM_s_at	0.996251780019976	0.821826610600328	-0.22700449957602	-550910200559175	-0.0386666666666677	FLYWCH1	FLYWCH-type zinc finger 1
224094_PM_at	224094_PM_at	0.996251780019976	0.821830913745659	-0.226998919108349	-550910310831598	-0.0186666666666666
233645_PM_s_at	233645_PM_s_at	0.996251780019976	0.821858377521916	-0.22696330330491	-550911014551445	-0.0179999999999998	C1RL	complement C1r subcomponent like
242312_PM_x_at	242312_PM_x_at	0.996251780019976	0.821860651379752	0.226960354514898	-550911072810594	0.0273333333333321
203736_PM_s_at	203736_PM_s_at	0.996251780019976	0.821869012866979	-0.226949511167563	-550911287035772	-0.0200000000000005	PPFIBP1	PPFIA binding protein 1
217842_PM_at	217842_PM_at	0.996251780019976	0.821871684023651	0.226946047162845	-55091135546978	0.0160000000000018	LUC7L2	LUC7 like 2, pre-mRNA splicing factor
1553504_PM_at	1553504_PM_at	0.996251780019976	0.821894537642183	-0.2269164102878	-550911940925906	-16	MRGPRX4	MAS related GPR family member X4
237223_PM_at	237223_PM_at	0.996251780019976	0.821930650244723	-0.226869579404776	-550912865882556	-0.0226666666666668
220606_PM_s_at	220606_PM_s_at	0.996251780019976	0.821967617737815	0.226821640428471	-550913812528125	0.0226666666666668	ADPRM	ADP-ribose/CDP-alcohol diphosphatase, manganese dependent
244286_PM_at	244286_PM_at	0.996251780019976	0.822016305943856	-0.226758502998497	-550915058991706	-0.0280000000000014
212330_PM_at	212330_PM_at	0.996251780019976	0.822037925153586	0.22673046814295	-550915612346946	0.0233333333333352	TFDP1	transcription factor Dp-1
207362_PM_at	207362_PM_at	0.996251780019976	0.822057284655934	-0.226705363733734	-550916107802842	-0.0240000000000005	SLC30A4	solute carrier family 30 member 4
241132_PM_at	241132_PM_at	0.996251780019976	0.822058073947958	-0.226704340223458	-550916128001488	-0.0193333333333334
222696_PM_at	222696_PM_at	0.996251780019976	0.822063966510096	-0.226696699082258	-550916278794083	-0.0393333333333317	AXIN2	axin 2
1564431_PM_a_at	1564431_PM_a_at	0.996251780019976	0.822071743138454	-0.226686614811422	-550916477792386	-0.0206666666666666	LCNL1	lipocalin like 1
206333_PM_at	206333_PM_at	0.996251780019976	0.822075041213813	-0.226682338069892	-550916562184948	-0.027333333333333	MSI1	musashi RNA binding protein 1
202275_PM_at	202275_PM_at	0.996251780019976	0.822077311568041	0.226679394016472	-55091662027877	0.0219999999999976	G6PD	glucose-6-phosphate dehydrogenase
221871_PM_s_at	221871_PM_s_at	0.996251780019976	0.822107392195431	0.226640387530322	-550917389907124	0.0300000000000007	TFG	TRK-fused gene
215360_PM_at	215360_PM_at	0.996251780019976	0.82219530754843	-0.226526386988093	-550919638470146	-0.0346666666666668
1568691_PM_at	1568691_PM_at	0.996251780019976	0.822197125187461	-0.226524030072969	-550919684946384	-0.0253333333333332	ARMC9	armadillo repeat containing 9
238282_PM_at	238282_PM_at	0.996251780019976	0.822199092211421	-0.226521479453297	-550919735241758	-0.0199999999999996
235365_PM_at	235365_PM_at	0.996251780019976	0.822240187011906	0.226468192596231	-550920785870079	0.0386666666666673	DFNB59	deafness, autosomal recessive 59
230690_PM_at	230690_PM_at	0.996251780019976	0.822245838912326	0.226460863934713	-550920930346094	0.0353333333333303	TUBB1	tubulin beta 1 class VI
217987_PM_at	217987_PM_at	0.996251780019976	0.822246603447013	-0.226459872584884	-550920949889042	-0.0246666666666702	ASNSD1	asparagine synthetase domain containing 1
227738_PM_s_at	227738_PM_s_at	0.996251780019976	0.8222581872847	-0.226444852188458	-55092124598279	-0.0146666666666664	ARMC5	armadillo repeat containing 5
210213_PM_s_at	210213_PM_s_at	0.996251780019976	0.822263997202558	0.226437318671285	-550921394481976	0.0153333333333361	EIF6	eukaryotic translation initiation factor 6
239792_PM_at	239792_PM_at	0.996251780019976	0.822287161448468	0.226407282535665	-550921986499346	0.0353333333333321
1552973_PM_at	1552973_PM_at	0.996251780019976	0.822323794947667	-0.226359781796022	-550922922587318	-0.0240000000000005	WNT9B	Wnt family member 9B
213020_PM_at	213020_PM_at	0.996251780019976	0.822343353285393	-0.226334421739074	-550923422272964	-0.0186666666666682	GOSR1	golgi SNAP receptor complex member 1
1557580_PM_at	1557580_PM_at	0.996251780019976	0.822354374840182	-0.226320130853484	-550923703830975	-0.0506666666666664
217316_PM_at	217316_PM_at	0.996251780019976	0.822360542685383	-0.226312133457196	-550923861387377	-0.0173333333333332	OR7A10	olfactory receptor family 7 subfamily A member 10
239613_PM_at	239613_PM_at	0.996251780019976	0.8223845545476	-0.226280999163657	-550924474710079	-0.0213333333333341	TMED3	transmembrane p24 trafficking protein 3
203905_PM_at	203905_PM_at	0.996251780019976	0.822432709600332	-0.226218560973554	-550925704443154	-0.0153333333333343	PARN	poly(A)-specific ribonuclease
243428_PM_at	243428_PM_at	0.996251780019976	0.82243588593844	-0.226214442542462	-550925785544619	-0.0179999999999971	KCNQ1OT1	KCNQ1 opposite strand/antisense transcript 1 (non-protein coding)
236662_PM_at	236662_PM_at	0.996251780019976	0.822443918324427	-0.226204027790907	-55092599062868	-0.0466666666666664
238970_PM_at	238970_PM_at	0.996251780019976	0.822460405063194	-0.226182651246838	-550926411539489	-0.0260000000000007
243700_PM_x_at	243700_PM_x_at	0.996251780019976	0.822491680778138	-0.226142099753237	-550927209902112	-0.0226666666666673	FAM47A	family with sequence similarity 47 member A
234729_PM_at	234729_PM_at	0.996251780019976	0.82249191648401	0.226141794142967	-550927215918311	0.0313333333333352	PHKG1	phosphorylase kinase catalytic subunit gamma 1
222305_PM_at	222305_PM_at	0.996251780019976	0.822497100261698	-0.226135072993438	-550927348227829	-0.0300000000000002	HK2	hexokinase 2
240956_PM_at	240956_PM_at	0.996251780019976	0.822498400132493	0.226133387616872	-550927381404778	0.0200000000000005
229303_PM_at	229303_PM_at	0.996251780019976	0.822512165307401	0.226115540111883	-550927732721084	0.019333333333333
222645_PM_s_at	222645_PM_s_at	0.996251780019976	0.822515385607364	-0.226111364780089	-550927814905735	-0.0386666666666655	KCTD5	potassium channel tetramerization domain containing 5
241119_PM_at	241119_PM_at	0.996251780019976	0.822517972716447	-0.22610801042507	-550927880929691	-0.0193333333333334
220910_PM_at	220910_PM_at	0.996251780019976	0.82252072625721	-0.22610444028344	-550927951199915	-0.0246666666666662	FRAS1	Fraser extracellular matrix complex subunit 1
202331_PM_at	202331_PM_at	0.996251780019976	0.822526010696226	0.226097588678731	-550928086055277	0.0179999999999989	BCKDHA	branched chain keto acid dehydrogenase E1, alpha polypeptide
244429_PM_at	244429_PM_at	0.996251780019976	0.822541835623153	-0.22607707073948	-550928489871224	-0.0239999999999974	LOC101928617	uncharacterized LOC101928617
243527_PM_at	243527_PM_at	0.996251780019976	0.822547646130229	-0.226069537103287	-550928638132428	-0.0193333333333339
1556768_PM_at	1556768_PM_at	0.996251780019976	0.822558886757026	0.226054963061116	-550928924934141	0.0260000000000002	LINC00930	long intergenic non-protein coding RNA 930
203142_PM_s_at	203142_PM_s_at	0.996251780019976	0.822579863976922	0.22602776516478	-550929460110662	0.0173333333333332	AP3B1	adaptor related protein complex 3 beta 1 subunit
230497_PM_at	230497_PM_at	0.996251780019976	0.8225911493058	0.226013133306335	-550929747997088	0.0220000000000002	CELF5	CUGBP, Elav-like family member 5
239773_PM_at	239773_PM_at	0.996251780019976	0.822605069320661	-0.225995085545801	-550930103066883	-0.0273333333333321	GTPBP10	GTP binding protein 10
1566499_PM_at	1566499_PM_at	0.996251780019976	0.822608372726731	-0.225990802581485	-550930187325337	-28
242944_PM_at	242944_PM_at	0.996251780019976	0.822646365909139	0.225941543595988	-550931156279492	0.0219999999999989	FAM83A	family with sequence similarity 83 member A
234018_PM_s_at	234018_PM_s_at	0.996251780019976	0.822651636030419	-0.225934710813929	-550931290667842	-0.021333333333333	SEL1L2	SEL1L2 ERAD E3 ligase adaptor subunit
202149_PM_at	202149_PM_at	0.996251780019976	0.822674250402103	0.225905391104632	-55093186728703	0.0186666666666682	NEDD9	neural precursor cell expressed, developmentally down-regulated 9
205933_PM_at	205933_PM_at	0.996251780019976	0.822696530407237	0.225876505099561	-550932435303809	0.0340000000000016	SETBP1	SET binding protein 1
1564679_PM_at	1564679_PM_at	0.996251780019976	0.822736848873129	-0.225824232740518	-550933463007785	-0.0253333333333323	ASB15	ankyrin repeat and SOCS box containing 15
1569140_PM_at	1569140_PM_at	0.996251780019976	0.822747540957271	0.22581037070101	-550933735503518	0.0226666666666668	UBR2	ubiquitin protein ligase E3 component n-recognin 2
1562082_PM_at	1562082_PM_at	0.996251780019976	0.822763787105629	-0.225789308031302	-550934149515133	-0.02
1559034_PM_at	1559034_PM_at	0.996251780019976	0.82280021632247	-0.225742078961426	-550935077718322	-0.035333333333333	SIRPB2	signal regulatory protein beta 2
200782_PM_at	200782_PM_at	0.996251780019976	0.822821217639872	-0.225714851801555	-550935612731699	-0.0159999999999982	ANXA5	annexin A5
48825_PM_at	48825_PM_at	0.996251780019976	0.822832596288981	-0.225700100022781	-550935902577124	-0.0180000000000016	ING4	inhibitor of growth family member 4
220416_PM_at	220416_PM_at	0.996251780019976	0.822834912311373	-0.225697097436164	-550935961570138	-0.0453333333333319	ATP8B4	ATPase phospholipid transporting 8B4 (putative)
200082_PM_s_at	200082_PM_s_at	0.996251780019976	0.822839584428165	0.225691040318302	-550936080574362	0.0106666666666637	RPS7	ribosomal protein S7
218014_PM_at	218014_PM_at	0.996251780019976	0.822880236102316	-0.225638338232099	-550937115878201	-0.0160000000000018	NUP85	nucleoporin 85
1570578_PM_at	1570578_PM_at	0.996251780019976	0.822919218902442	0.225587800331356	-550938108441506	0.0313333333333339
236965_PM_at	236965_PM_at	0.996251780019976	0.822919795803093	0.225587052432945	-550938123128552	0.0273333333333339	UBQLNL	ubiquilin-like
244645_PM_at	244645_PM_at	0.996251780019976	0.822938050344265	0.225563387173332	-550938587836056	0.0233333333333339
219339_PM_s_at	219339_PM_s_at	0.996251780019976	0.822939779461252	0.225561145545947	-550938631851692	0.0280000000000014	EHMT1	euchromatic histone lysine methyltransferase 1
208003_PM_s_at	208003_PM_s_at	0.996251780019976	0.822944278162553	0.225555313434726	-550938746366492	0.0253333333333332	NFAT5	nuclear factor of activated T-cells 5
236061_PM_at	236061_PM_at	0.996251780019976	0.822947150794923	-0.225551589361535	-550938819487952	-0.016666666666667	PRDM15	PR/SET domain 15
225259_PM_at	225259_PM_at	0.996251780019976	0.823085945524765	0.225371660065165	-550942350931901	0.0413333333333341	RAB6B	RAB6B, member RAS oncogene family
234592_PM_at	234592_PM_at	0.996251780019976	0.823106410732605	-0.225345130222907	-550942871391378	-0.0246666666666666
223767_PM_at	223767_PM_at	0.996251780019976	0.823107990407868	0.225343082435413	-550942911562106	0.035333333333333	GPR84	G protein-coupled receptor 84
209258_PM_s_at	209258_PM_s_at	0.996251780019976	0.823120384451074	0.225327015643715	-550943226726091	0.0160000000000018	SMC3	structural maintenance of chromosomes 3
1562845_PM_at	1562845_PM_at	0.996251780019976	0.823127553890322	-0.225317721699321	-550943409024609	-0.0253333333333332	EP400NL	EP400 N-terminal like
63009_PM_at	63009_PM_at	0.996251780019976	0.823159347092163	0.225276507524823	-550944217340595	0.0199999999999996	SHQ1	SHQ1, H/ACA ribonucleoprotein assembly factor
200817_PM_x_at	200817_PM_x_at	0.996251780019976	0.823161260891855	0.225274026639902	-550944265992429	0.0106666666666655	RPS10	ribosomal protein S10
1560117_PM_at	1560117_PM_at	0.996251780019976	0.823178012568609	0.225252311271305	-550944691822729	0.0213333333333332	ABHD1	abhydrolase domain containing 1
232227_PM_at	232227_PM_at	0.996251780019976	0.823235640090761	-0.22517760896399	-5509461563948	-0.0199999999999998	HSPC324	uncharacterized LOC101928612
239360_PM_at	239360_PM_at	0.996251780019976	0.823240825865492	-0.225170886730083	-550946288163456	-0.0273333333333325
238940_PM_at	238940_PM_at	0.996251780019976	0.82324475791956	0.225165789680487	-550946388072775	0.0260000000000016	KLF12	Kruppel like factor 12
230944_PM_at	230944_PM_at	0.996251780019976	0.823244951903757	0.225165538222484	-550946393001646	0.0219999999999994	C6orf223	chromosome 6 open reading frame 223
218078_PM_s_at	218078_PM_s_at	0.996251780019976	0.823295210387273	0.225100389605608	-550947669805978	0.0166666666666648	ZDHHC3	zinc finger DHHC-type containing 3
1569107_PM_s_at	1569107_PM_s_at	0.996251780019976	0.823297240991234	0.225097757413153	-550947721384826	0.0273333333333339	ZFP69	ZFP69 zinc finger protein
242816_PM_at	242816_PM_at	0.996251780019976	0.823371065142976	-0.225002063143508	-550949596143641	-0.0213333333333332
59697_PM_at	59697_PM_at	0.996251780019976	0.823378969870272	-0.224991816797146	-550949796834058	-0.0339999999999989	RAB15	RAB15, member RAS oncogene family
1561353_PM_at	1561353_PM_at	0.996251780019976	0.823388302138315	0.224979720060617	-550950033755483	24	LOC101927690	uncharacterized LOC101927690
236629_PM_at	236629_PM_at	0.996251780019976	0.823389834245425	0.224977734105461	-550950072650325	0.0286666666666657	IBA57	IBA57 homolog, iron-sulfur cluster assembly
210588_PM_x_at	210588_PM_x_at	0.996251780019976	0.823401322424013	-0.224962842873126	-550950364283535	-0.0139999999999976	HNRNPH3	heterogeneous nuclear ribonucleoprotein H3
236985_PM_at	236985_PM_at	0.996251780019976	0.823443479483301	-0.224908198395921	-550951434288344	-0.052666666666668
215826_PM_x_at	215826_PM_x_at	0.996251780019976	0.823450687581754	-0.22489885524291	-550951617212626	-0.0279999999999996	ZNF835	zinc finger protein 835
219781_PM_s_at	219781_PM_s_at	0.996251780019976	0.823462798220238	0.224883157452246	-550951924533696	0.0279999999999991	ZNF771	zinc finger protein 771
1555025_PM_at	1555025_PM_at	0.996251780019976	0.823518175781873	0.224811377869793	-550953329515043	0.0213333333333332	TMEM26	transmembrane protein 26
1555233_PM_at	1555233_PM_at	0.996251780019976	0.823519083637296	0.22481020113085	-550953352544279	0.0200000000000002	RHOJ	ras homolog family member J
232625_PM_at	232625_PM_at	0.996251780019976	0.82352975294262	0.224796371874608	-550953623179177	0.0199999999999991	TLN2	talin 2
226960_PM_at	226960_PM_at	0.996251780019976	0.823556982536128	0.224761077834789	-550954313799032	0.0226666666666668	CXCL17	C-X-C motif chemokine ligand 17
1554578_PM_at	1554578_PM_at	0.996251780019976	0.823567302412112	-0.224747701650377	-550954575510699	-0.0246666666666671	ZNF70	zinc finger protein 70
218666_PM_s_at	218666_PM_s_at	0.996251780019976	0.823628058576508	0.224668952932353	-550956115953676	0.0233333333333343	STX17	syntaxin 17
206311_PM_s_at	206311_PM_s_at	0.996251780019976	0.823648783457607	0.224642090836766	-55095664129349	0.0179999999999998	PLA2G1B	phospholipase A2 group IB
243002_PM_at	243002_PM_at	0.996251780019976	0.823655767887761	0.2246330381599	-550956818321853	0.0299999999999994
1561817_PM_at	1561817_PM_at	0.996251780019976	0.823683787458188	-0.22459672155544	-550957528434694	-0.0186666666666671
1555728_PM_a_at	1555728_PM_a_at	0.996251780019976	0.823713169945259	-0.224558638780713	-550958272959266	-0.0526666666666662	MS4A4A	membrane spanning 4-domains A4A
203787_PM_at	203787_PM_at	0.996251780019976	0.823715104650805	-0.224556131211841	-55095832197824	-0.0206666666666653	SSBP2	single stranded DNA binding protein 2
241576_PM_at	241576_PM_at	0.996251780019976	0.823723211990511	-0.224545623317158	-550958527384896	-0.0293333333333323
225172_PM_at	225172_PM_at	0.996251780019976	0.823757274881298	0.224501474802071	-550959390288396	0.019333333333333	CRAMP1	cramped chromatin regulator homolog 1
1569788_PM_at	1569788_PM_at	0.996251780019976	0.823759967366958	-0.224497985122041	-550959458488624	-0.043333333333333	ST8SIA1	ST8 alpha-N-acetyl-neuraminide alpha-2,8-sialyltransferase 1
243393_PM_at	243393_PM_at	0.996251780019976	0.823771884217205	0.224482539950312	-550959760327175	0.0213333333333332	C17orf64	chromosome 17 open reading frame 64
213516_PM_at	213516_PM_at	0.996251780019976	0.823799747217466	0.224446427533622	-550960465976323	0.0179999999999993	AKAP13	A-kinase anchoring protein 13
217288_PM_at	217288_PM_at	0.996251780019976	0.82387341399255	0.224350951639485	-550962331063497	0.0193333333333334
227300_PM_at	227300_PM_at	0.996251780019976	0.823886591710788	0.224333872867073	-550962664607784	0.0253333333333341	TMEM119	transmembrane protein 119
1559363_PM_at	1559363_PM_at	0.996251780019976	0.82392575832064	0.224283112001869	-550963655805821	0.0213333333333336	LINC01146	long intergenic non-protein coding RNA 1146
1563997_PM_at	1563997_PM_at	0.996251780019976	0.823948996045689	0.224252995634229	-550964243776923	0.0219999999999994	CEP41	centrosomal protein 41
237360_PM_at	237360_PM_at	0.996251780019976	0.823953652758706	0.224246960504025	-550964361593162	0.0206666666666666	ACTRT2	actin related protein T2
226282_PM_at	226282_PM_at	0.996251780019976	0.824011069979398	-0.224172548104966	-550965813992976	-0.0213333333333328	PTPN14	protein tyrosine phosphatase, non-receptor type 14
229502_PM_at	229502_PM_at	0.996251780019976	0.824016397542869	-0.224165643677057	-550965948730974	-0.0180000000000002	CHDH	choline dehydrogenase
1559582_PM_at	1559582_PM_at	0.996251780019976	0.824036867804495	0.224139114682786	-550966466398481	0.0306666666666686	RHOQ	ras homolog family member Q
1557300_PM_s_at	1557300_PM_s_at	0.996251780019976	0.824044190822957	0.224129624256551	-550966651572932	0.025999999999998
217134_PM_at	217134_PM_at	0.996251780019976	0.824055477278331	0.224114997368079	-550966936953248	0.02	MTAP	methylthioadenosine phosphorylase
230352_PM_at	230352_PM_at	0.996251780019976	0.824085961079794	-0.224075491574028	-55096770764479	-0.0293333333333337	PRPS2	phosphoribosyl pyrophosphate synthetase 2
230500_PM_at	230500_PM_at	0.996251780019976	0.824090833734629	-0.224069176840551	-55096783082206	-24	PDE7A	phosphodiesterase 7A
233717_PM_x_at	233717_PM_x_at	0.996251780019976	0.824098406635518	0.224059362732333	-550968022252421	0.0206666666666671
213705_PM_at	213705_PM_at	0.996251780019976	0.824105609388286	-0.224050028338532	-550968204317898	-0.0280000000000005	MAT2A	methionine adenosyltransferase 2A
214657_PM_s_at	214657_PM_s_at	0.996251780019976	0.824158819216973	-0.223981071784066	-550969549067486	-0.0366666666666644	NEAT1	nuclear paraspeckle assembly transcript 1 (non-protein coding)
210304_PM_at	210304_PM_at	0.996251780019976	0.824216843459736	-0.223905877304034	-550971014995233	-0.0220000000000002	PDE6B	phosphodiesterase 6B
242498_PM_x_at	242498_PM_x_at	0.996251780019976	0.824245267247878	0.22386904296916	-550971732907172	0.0300000000000011
237955_PM_at	237955_PM_at	0.996251780019976	0.824255973603379	0.223855168703748	-55097200329014	0.0213333333333341	C5orf58	chromosome 5 open reading frame 58
1556938_PM_a_at	1556938_PM_a_at	0.996251780019976	0.824261493047102	0.223848016125852	-550972142673716	0.016666666666667
220129_PM_at	220129_PM_at	0.996251780019976	0.824266927109652	-0.223840974203856	-550972279896585	-0.0206666666666662	SOHLH2	spermatogenesis and oogenesis specific basic helix-loop-helix 2
215943_PM_at	215943_PM_at	0.996251780019976	0.824312187810635	0.223782321968631	-550973422660042	0.0186666666666677	KIAA1661	KIAA1661 protein
238124_PM_at	238124_PM_at	0.996251780019976	0.82431262171284	0.223781759689211	-55097343361389	0.0220000000000011	MYOM3	myomesin 3
1554430_PM_at	1554430_PM_at	0.996251780019976	0.824325108096165	0.223765579032002	-550973748819901	0.0259999999999994	SMIM11A	small integral membrane protein 11A
1556026_PM_at	1556026_PM_at	0.996251780019976	0.824344924685194	0.22373989954734	-550974249020443	0.0359999999999996	LINC00893	long intergenic non-protein coding RNA 893
209845_PM_at	209845_PM_at	0.996251780019976	0.824366289916501	-0.223712213412311	-550974788243649	-0.0380000000000038	MKRN1	makorin ring finger protein 1
218444_PM_at	218444_PM_at	0.996251780019976	0.824396983202006	0.223672439827013	-55097556276917	0.0266666666666673	ALG12	ALG12, alpha-1,6-mannosyltransferase
1553545_PM_at	1553545_PM_at	0.996251780019976	0.824406384918658	0.223660256779893	-55097579998663	0.0299999999999998	ILDR1	immunoglobulin like domain containing receptor 1
214284_PM_s_at	214284_PM_s_at	0.996251780019976	0.824436259673364	0.223621544337635	-550976553675423	0.0186666666666668	FGF18	fibroblast growth factor 18
214083_PM_at	214083_PM_at	0.996251780019976	0.824440279226514	-0.223616335728075	-550976655071416	-0.0186666666666646	PPP2R5C	protein phosphatase 2 regulatory subunit B'gamma
219882_PM_at	219882_PM_at	0.996251780019976	0.824471807032091	0.223575481644724	-550977450296159	0.0273333333333334	TTLL7	tubulin tyrosine ligase like 7
215465_PM_at	215465_PM_at	0.996251780019976	0.824489139949327	-0.223553021620126	-550977887418863	-0.0160000000000002	ABCA12	ATP binding cassette subfamily A member 12
205962_PM_at	205962_PM_at	0.996251780019976	0.824494049037937	0.223546660435567	-550978011213901	0.0259999999999998	PAK2	p21 (RAC1) activated kinase 2
214304_PM_x_at	214304_PM_x_at	0.996251780019976	0.824514643810675	-0.223519973882755	-550978530522756	-0.0159999999999991	SYNM	synemin
238241_PM_at	238241_PM_at	0.996251780019976	0.824559362807345	-0.223462027904499	-550979657913889	-0.0266666666666668	EPHA5-AS1	EPHA5 antisense RNA 1
232134_PM_at	232134_PM_at	0.996251780019976	0.824560130033372	0.223461033755149	-550979677253418	0.0253333333333341
1553032_PM_at	1553032_PM_at	0.996251780019976	0.824586896247505	-0.223426351009397	-550980351895098	-0.0213333333333328	IL31RA	interleukin 31 receptor A
229678_PM_at	229678_PM_at	0.996251780019976	0.824594050617901	-0.223417080667516	-550980532202219	-0.0280000000000014	LINC01137	long intergenic non-protein coding RNA 1137
217708_PM_x_at	217708_PM_x_at	0.996251780019976	0.824602382191515	0.22340628497853	-550980742167777	0.0233333333333334
214565_PM_s_at	214565_PM_s_at	0.996251780019976	0.824614669113105	0.223390364171376	-550981051793404	0.0260000000000007	SMR3A///SMR3B	submaxillary gland androgen regulated protein 3A///submaxillary gland androgen regulated protein 3B
222501_PM_s_at	222501_PM_s_at	0.996251780019976	0.824635023520929	-0.223363990028409	-550981564665657	-0.0180000000000007	REPIN1	replication initiator 1
203049_PM_s_at	203049_PM_s_at	0.996251780019976	0.824665891488083	0.223323993287793	-550982342328145	0.0180000000000007	TTC37	tetratricopeptide repeat domain 37
1567081_PM_x_at	1567081_PM_x_at	0.996251780019976	0.824665936690852	-0.223323934717201	-55098234346684	-0.0326666666666657	CLN6	ceroid-lipofuscinosis, neuronal 6, late infantile, variant
241322_PM_at	241322_PM_at	0.996251780019976	0.824667893893007	0.223321398712062	-550982392770068	0.027333333333333
239984_PM_at	239984_PM_at	0.996251780019976	0.824713294335095	0.223262572421393	-55098353627286	0.0240000000000005
214323_PM_s_at	214323_PM_s_at	0.996251780019976	0.824713855912485	-0.223261844778946	-550983550415356	-0.0173333333333332	UPF3A	UPF3 regulator of nonsense transcripts homolog A (yeast)
243404_PM_at	243404_PM_at	0.996251780019976	0.824728169149849	-0.223243298989536	-550983910856776	-0.0259999999999989
238048_PM_at	238048_PM_at	0.996251780019976	0.824730963349938	0.223239678528758	-550983981217732	0.0186666666666677	CLASP2	cytoplasmic linker associated protein 2
239572_PM_at	239572_PM_at	0.996251780019976	0.82473507528656	-0.223234350674812	-550984084758533	-0.0213333333333332	GJA3	gap junction protein alpha 3
230499_PM_at	230499_PM_at	0.996251780019976	0.824737445768506	-0.223231279234135	-550984144447381	-0.025999999999998	BIRC3	baculoviral IAP repeat containing 3
208578_PM_at	208578_PM_at	0.996251780019976	0.824748376311758	-0.223217116523979	-550984419667849	-0.0239999999999991	SCN10A	sodium voltage-gated channel alpha subunit 10
202519_PM_at	202519_PM_at	0.996251780019976	0.824764538832812	0.223196174822082	-55098482659091	0.0159999999999982	MLXIP	MLX interacting protein
219160_PM_s_at	219160_PM_s_at	0.996251780019976	0.824768021448589	0.223191662426521	-550984914267331	0.0273333333333334	PAPOLG	poly(A) polymerase gamma
208415_PM_x_at	208415_PM_x_at	0.996251780019976	0.824784484351222	0.223170331647273	-550985328703184	0.0160000000000018	ING1	inhibitor of growth family member 1
225864_PM_at	225864_PM_at	0.996251780019976	0.824800478256499	0.223149608642149	-550985731292787	0.0293333333333328	FAM84B	family with sequence similarity 84 member B
240478_PM_at	240478_PM_at	0.996251780019976	0.824800912441369	-0.223149046078275	-550985742221299	-0.0186666666666655
218596_PM_at	218596_PM_at	0.996251780019976	0.824812895308065	0.223133520167734	-550986043820828	0.0186666666666664	TBC1D13	TBC1 domain family member 13
213478_PM_at	213478_PM_at	0.996251780019976	0.82481553751154	-0.223130096736046	-550986110320097	-0.0273333333333334	KAZN	kazrin, periplakin interacting protein
213044_PM_at	213044_PM_at	0.996251780019976	0.824817647461084	-0.223127362933335	-550986163422773	-0.0126666666666679	ROCK1	Rho associated coiled-coil containing protein kinase 1
211870_PM_s_at	211870_PM_s_at	0.996251780019976	0.824830803566632	-0.223110316973417	-550986494516926	-0.0246666666666662	PCDHA3	protocadherin alpha 3
241487_PM_at	241487_PM_at	0.996251780019976	0.824833483148842	0.223106845129625	-550986561949592	0.0213333333333341
237140_PM_x_at	237140_PM_x_at	0.996251780019976	0.824904759644338	0.223014495607242	-550988355245089	0.0206666666666666
241549_PM_at	241549_PM_at	0.996251780019976	0.824906386197417	0.223012388183596	-550988396159604	0.0206666666666666
215109_PM_at	215109_PM_at	0.996251780019976	0.824986708301428	-0.222908321097291	-550990416087766	-0.0333333333333332	LOC100288007	hypothetical protein LOC100288007
216434_PM_at	216434_PM_at	0.996251780019976	0.824999761203936	0.222891409704075	-550990744246893	0.0279999999999991	TTC38	tetratricopeptide repeat domain 38
235909_PM_at	235909_PM_at	0.996251780019976	0.825052934653968	0.222822518645152	-550992080795184	0.0246666666666671	PCBP1-AS1	PCBP1 antisense RNA 1
209917_PM_s_at	209917_PM_s_at	0.996251780019976	0.825068378533669	0.222802509892984	-550992468905754	0.0213333333333354	TP53TG1	TP53 target 1 (non-protein coding)
213647_PM_at	213647_PM_at	0.996251780019976	0.825072672506851	0.222796946731715	-550992576808446	0.0246666666666671	DNA2	DNA replication helicase/nuclease 2
1552880_PM_at	1552880_PM_at	0.996251780019976	0.825086635780449	-0.222778856322441	-550992927670215	-0.02	SEC16B	SEC16 homolog B, endoplasmic reticulum export factor
213873_PM_at	213873_PM_at	0.996251780019976	0.825089675167719	0.222774918591045	-550993004038379	0.0193333333333321	DCBLD2	discoidin, CUB and LCCL domain containing 2
220401_PM_at	220401_PM_at	0.996251780019976	0.825106512176471	-0.22275310517392	-550993427062323	-0.0320000000000009	FLJ21369	uncharacterized protein FLJ21369
206071_PM_s_at	206071_PM_s_at	0.996251780019976	0.825171092632708	0.222669438091197	-550995049221235	0.0180000000000002	EPHA3	EPH receptor A3
200609_PM_s_at	200609_PM_s_at	0.996251780019976	0.825190485354902	-0.222644314201324	-550995536211114	-0.0133333333333336	WDR1	WD repeat domain 1
231253_PM_at	231253_PM_at	0.996251780019976	0.825219058903357	0.222607296521801	-550996253644936	0.0220000000000002	SPPL2C	signal peptide peptidase like 2C
212746_PM_s_at	212746_PM_s_at	0.996251780019976	0.825219226726649	-0.222607079103851	-550996257858328	-0.0199999999999996	CEP170	centrosomal protein 170
240226_PM_at	240226_PM_at	0.996251780019976	0.825231783379667	-0.222590811775401	-550996573094956	-0.034666666666666
238890_PM_at	238890_PM_at	0.996251780019976	0.825244865007792	-0.222573864398445	-550996901485495	-0.0233333333333317	BRWD1	bromodomain and WD repeat domain containing 1
224279_PM_s_at	224279_PM_s_at	0.996251780019976	0.825283029815898	0.222524421892761	-550997859394092	0.0253333333333341	CABYR	calcium binding tyrosine phosphorylation regulated
232139_PM_s_at	232139_PM_s_at	0.996251780019976	0.825333532973516	0.222458995916639	-55099912664352	0.0266666666666664	MFSD4B	major facilitator superfamily domain containing 4B
210920_PM_x_at	210920_PM_x_at	0.996251780019976	0.825378890124536	-0.222400237339055	-551000264434193	-0.0246666666666653
209777_PM_s_at	209777_PM_s_at	0.996251780019976	0.825381305783587	-0.222397107960744	-551000325022519	-0.0360000000000005	SLC19A1	solute carrier family 19 member 1
241602_PM_at	241602_PM_at	0.996251780019976	0.825382632223791	0.22239538961771	-551000358291234	0.0293333333333323	ZNF582	zinc finger protein 582
201219_PM_at	201219_PM_at	0.996251780019976	0.82540479197543	-0.222366682765937	-551000914044633	-0.028666666666668	CTBP2	C-terminal binding protein 2
214233_PM_at	214233_PM_at	0.996251780019976	0.825414098836732	0.222354626248051	-551001147432775	0.0226666666666677
209864_PM_at	209864_PM_at	0.996251780019976	0.825420951890555	0.222345748521666	-55100131927832	0.0319999999999991	FRAT2	frequently rearranged in advanced T-cell lymphomas 2
1565999_PM_at	1565999_PM_at	0.996251780019976	0.825421478452444	-0.222345066392592	-551001332481963	-0.0213333333333332	LOC286299	uncharacterized LOC286299
1554941_PM_at	1554941_PM_at	0.996251780019976	0.825426896225357	-0.222338048001694	-551001468331223	-0.0299999999999998	KLHL14	kelch like family member 14
204522_PM_at	204522_PM_at	0.996251780019976	0.825447995370264	0.222310715467246	-551001997344037	0.0293333333333319	DXO	decapping exoribonuclease
1555060_PM_a_at	1555060_PM_a_at	0.996251780019976	0.825461406452572	0.222293342393759	-551002333560851	0.0266666666666664	IKZF2	IKAROS family zinc finger 2
215341_PM_at	215341_PM_at	0.996251780019976	0.825485491783488	-0.222262141787418	-551002937312766	-0.0279999999999987	DNAH6	dynein axonemal heavy chain 6
204855_PM_at	204855_PM_at	0.996251780019976	0.825526139042249	-0.222209487042315	-551003956024616	-0.0140000000000007	SERPINB5	serpin family B member 5
234356_PM_at	234356_PM_at	0.996251780019976	0.825535161454866	0.222197799431476	-551004182112313	0.0206666666666657	DKFZP434K028	uncharacterized LOC26070
225859_PM_at	225859_PM_at	0.996251780019976	0.82556692592511	0.222156652064309	-551004977981667	0.0159999999999973	XIAP	X-linked inhibitor of apoptosis
209493_PM_at	209493_PM_at	0.996251780019976	0.825644475544984	-0.222056196712071	-55100692036468	-0.0206666666666675	PDZD2	PDZ domain containing 2
226563_PM_at	226563_PM_at	0.996251780019976	0.825655732427866	-0.22204161508969	-551007202239021	-0.0166666666666666	SMAD2	SMAD family member 2
1559048_PM_at	1559048_PM_at	0.996251780019976	0.825674060440912	0.222017873970753	-551007661134239	0.0286666666666671	BAHCC1	BAH domain and coiled-coil containing 1
210704_PM_at	210704_PM_at	0.996251780019976	0.825701017510103	0.221982955472141	-551008335989649	0.0293333333333341	FEZ2	fasciculation and elongation protein zeta 2
233553_PM_at	233553_PM_at	0.996251780019976	0.825733993294268	-0.221940241085899	-55100916136912	-0.0180000000000002
209358_PM_at	209358_PM_at	0.996251780019976	0.825739774841325	-0.221932752141368	-551009306063333	-0.0146666666666668	TAF11	TATA-box binding protein associated factor 11
224118_PM_at	224118_PM_at	0.996251780019976	0.825824391295839	0.221823148352333	-55101142316604	0.0239999999999996	UBE2B	ubiquitin conjugating enzyme E2 B
220957_PM_at	220957_PM_at	0.996251780019976	0.825835869041748	0.221808281426304	-551011710254759	0.0193333333333325	CTAGE1	cutaneous T-cell lymphoma-associated antigen 1
1560322_PM_at	1560322_PM_at	0.996251780019976	0.825842089033165	-0.221800224799932	-551011865824743	-0.0213333333333345	RBMS3	RNA binding motif single stranded interacting protein 3
215823_PM_x_at	215823_PM_x_at	0.996251780019976	0.825849222450069	0.221790985050631	-551012044233388	0.0126666666666626	RLIM///PABPC1	ring finger protein, LIM domain interacting///poly(A) binding protein cytoplasmic 1
1554676_PM_at	1554676_PM_at	0.996251780019976	0.825867511058322	0.221767296329966	-551012501600765	0.0240000000000009	SRGN	serglycin
212791_PM_at	212791_PM_at	0.996251780019976	0.825880086467502	0.221751007829905	-551012816060949	0.0206666666666671	C1orf216	chromosome 1 open reading frame 216
234620_PM_at	234620_PM_at	0.996251780019976	0.825882572103265	0.221747788277555	-551012878213795	0.0253333333333332	TPM3P4	tropomyosin 3 pseudogene 4
215575_PM_at	215575_PM_at	0.996251780019976	0.825888385086199	0.221740258944338	-551013023562632	0.0306666666666668	PDE4DIP	phosphodiesterase 4D interacting protein
234739_PM_at	234739_PM_at	0.996251780019976	0.825903161033024	0.221721120286947	-551013392999714	0.0219999999999994
240465_PM_at	240465_PM_at	0.996251780019976	0.825911351793789	0.221710511177832	-55101359777564	0.0286666666666666	C4orf32	chromosome 4 open reading frame 32
216793_PM_x_at	216793_PM_x_at	0.996251780019976	0.825916270655245	0.221704140019116	-551013720746394	0.0253333333333323	LOC100289518	immunoglobin superfamily member 21 pseudogene
214249_PM_at	214249_PM_at	0.996251780019976	0.825924924884991	0.221692930644505	-551013937091778	0.0200000000000005	TRIM2	tripartite motif containing 2
242796_PM_x_at	242796_PM_x_at	0.996251780019976	0.825933457473591	0.221681878853415	-551014150385065	0.0200000000000005
234562_PM_x_at	234562_PM_x_at	0.996251780019976	0.82593906640649	0.221674613927372	-551014290588237	0.0246666666666657
230929_PM_s_at	230929_PM_s_at	0.996251780019976	0.825958914281979	0.221648906220046	-551014786675183	0.0266666666666668	UBE2J2	ubiquitin conjugating enzyme E2 J2
222607_PM_s_at	222607_PM_s_at	0.996251780019976	0.825961336780744	0.221645768519769	-551014847220108	0.0193333333333348	DIS3	DIS3 homolog, exosome endoribonuclease and 3'-5' exoribonuclease
1552388_PM_at	1552388_PM_at	0.996251780019976	0.826017481330852	-0.22157304887618	-551016250175829	-0.0273333333333343	FLJ30901	uncharacterized protein FLJ30901
202756_PM_s_at	202756_PM_s_at	0.996251780019976	0.826075948154904	-0.221497322654189	-55101771064883	-0.0213333333333323	GPC1	glypican 1
220068_PM_at	220068_PM_at	0.996251780019976	0.826089225698466	0.221480125763809	-551018042242619	0.0479999999999983	VPREB3	pre-B lymphocyte 3
219276_PM_x_at	219276_PM_x_at	0.996251780019976	0.826089472757567	0.221479805776924	-551018048412425	0.0166666666666657	CAAP1	caspase activity and apoptosis inhibitor 1
236807_PM_at	236807_PM_at	0.996251780019976	0.826091417102951	-0.221477287493574	-551018096968231	-0.0246666666666666
210986_PM_s_at	210986_PM_s_at	0.996251780019976	0.826119579613089	-0.221440812047453	-55101880020098	-0.0366666666666671	TPM1	tropomyosin 1 (alpha)
239432_PM_at	239432_PM_at	0.996251780019976	0.8261532773248	0.221397167931802	-551019641491269	0.0186666666666682	PSMA3-AS1	PSMA3 antisense RNA 1
230716_PM_at	230716_PM_at	0.996251780019976	0.826222973951672	-0.221306900637734	-551021380972333	-0.0206666666666677
1555920_PM_at	1555920_PM_at	0.996251780019976	0.826281584981501	-0.221230992244373	-551022843205368	-16	CBX3	chromobox 3
225562_PM_at	225562_PM_at	0.996251780019976	0.826292314339764	-0.221217096565951	-551023110825457	-0.0186666666666664	RASA3	RAS p21 protein activator 3
1562568_PM_at	1562568_PM_at	0.996251780019976	0.826317337690478	0.22118468879339	-551023734909157	0.0246666666666662	LOC400541	uncharacterized LOC400541
1552944_PM_a_at	1552944_PM_a_at	0.996251780019976	0.826328250767913	-0.221170555328113	-551024007051914	-0.023333333333333	PANX2	pannexin 2
222940_PM_at	222940_PM_at	0.996251780019976	0.826333079398	0.221164301810921	-551024127459133	0.0200000000000009	SULT1E1	sulfotransferase family 1E member 1
241706_PM_at	241706_PM_at	0.996251780019976	0.826350659417382	-0.221141534154575	-551024565806202	-0.0233333333333334	CPNE8	copine 8
206025_PM_s_at	206025_PM_s_at	0.996251780019976	0.826399146069794	-0.22107874032764	-551025774546496	-0.0666666666666655	TNFAIP6	TNF alpha induced protein 6
223884_PM_at	223884_PM_at	0.996251780019976	0.826400425380254	0.221077083537436	-551025806433996	0.0233333333333334	OPTC	opticin
230989_PM_s_at	230989_PM_s_at	0.996251780019976	0.826434231755257	-0.221033302310566	-551026648985412	-0.0246666666666675	TSSK6	testis specific serine kinase 6
1570061_PM_at	1570061_PM_at	0.996251780019976	0.826454206002845	0.22100743470012	-551027146718611	0.025333333333335	RAB7A	RAB7A, member RAS oncogene family
206691_PM_s_at	206691_PM_s_at	0.996251780019976	0.826470021534881	0.220986952934087	-551027540778576	0.0273333333333343	PDIA2	protein disulfide isomerase family A member 2
216686_PM_at	216686_PM_at	0.996251780019976	0.826476063280376	-0.220979128649761	-551027691304679	-0.0239999999999991	ANKRD36BP2	ankyrin repeat domain 36B pseudogene 2
239914_PM_at	239914_PM_at	0.996251780019976	0.826481052380686	-0.220972667590452	-551027815600616	-0.0226666666666668
209663_PM_s_at	209663_PM_s_at	0.996251780019976	0.826495234596494	0.220954301177043	-551028168908433	0.0239999999999991	ITGA7	integrin subunit alpha 7
223484_PM_at	223484_PM_at	0.996251780019976	0.826502878861447	0.220944401646452	-551028359329858	0.0419999999999989	C15orf48	chromosome 15 open reading frame 48
1553977_PM_a_at	1553977_PM_a_at	0.996251780019976	0.826503593961547	-0.220943475573553	-551028377142804	-0.0279999999999996	CYP39A1	cytochrome P450 family 39 subfamily A member 1
203312_PM_x_at	203312_PM_x_at	0.996251780019976	0.82654345623868	-0.220891853214581	-551029369977576	-0.0133333333333328	ARF6	ADP ribosylation factor 6
223216_PM_x_at	223216_PM_x_at	0.996251780019976	0.826573112321192	0.220853448452359	-551030108452948	0.0286666666666671	ZNF395	zinc finger protein 395
239698_PM_at	239698_PM_at	0.996251780019976	0.826581756620832	-0.220842254107956	-551030323682054	-0.0206666666666662
232993_PM_at	232993_PM_at	0.996251780019976	0.826583477187195	-0.220840025982616	-551030366520016	-0.0220000000000007	SYNJ1	synaptojanin 1
219050_PM_s_at	219050_PM_s_at	0.996251780019976	0.826612114453909	0.220802941022687	-551031079452615	0.0280000000000005	ZNHIT2	zinc finger HIT-type containing 2
243792_PM_x_at	243792_PM_x_at	0.996251780019976	0.826622423068721	-0.220789591551146	-551031336057728	-0.0213333333333345	PTPN13	protein tyrosine phosphatase, non-receptor type 13
228243_PM_at	228243_PM_at	0.996251780019976	0.82662671116569	-0.220784038554298	-551031442793533	-0.0333333333333332
209120_PM_at	209120_PM_at	0.996251780019976	0.826637318348659	-0.220770302501929	-55103170680679	-0.02	NR2F2	nuclear receptor subfamily 2 group F member 2
212401_PM_s_at	212401_PM_s_at	0.996251780019976	0.826644416218076	0.220761110951973	-551031883463475	16	CDK11A	cyclin dependent kinase 11A
201141_PM_at	201141_PM_at	0.996251780019976	0.826644918040945	-0.220760461105585	-551031895952898	-0.0333333333333332	GPNMB	glycoprotein nmb
217080_PM_s_at	217080_PM_s_at	0.996251780019976	0.826662859659629	-0.220737227281025	-551032342460615	-0.0280000000000005	HOMER2	homer scaffolding protein 2
239906_PM_at	239906_PM_at	0.996251780019976	0.826667448231176	0.220731285246755	-551032456647128	0.0319999999999991
218261_PM_at	218261_PM_at	0.996251780019976	0.826678424500948	0.220717071406741	-551032729778334	0.0260000000000002	AP1M2	adaptor related protein complex 1 mu 2 subunit
240304_PM_s_at	240304_PM_s_at	0.996251780019976	0.826680256040198	-0.220714699639521	-551032775352182	-0.0193333333333325	TMC5	transmembrane channel like 5
203592_PM_s_at	203592_PM_s_at	0.996251780019976	0.826686730507404	-0.220706315483769	-551032936451028	-0.0259999999999998	FSTL3	follistatin like 3
225927_PM_at	225927_PM_at	0.996251780019976	0.82671318261847	0.220672061306799	-551033594570621	0.0146666666666633	MAP3K1	mitogen-activated protein kinase kinase kinase 1
229772_PM_at	229772_PM_at	0.996251780019976	0.826735329632088	0.220643382223231	-55103414549861	0.0173333333333336	DEFB123	defensin beta 123
226409_PM_at	226409_PM_at	0.996251780019976	0.826802394772666	0.220556537938705	-551035813350557	0.0153333333333334	TBC1D20	TBC1 domain family member 20
201812_PM_s_at	201812_PM_s_at	0.996251780019976	0.826804697551499	-0.220553556044685	-551035870606469	-0.0166666666666657	C4orf46///TOMM7	chromosome 4 open reading frame 46///translocase of outer mitochondrial membrane 7
202967_PM_at	202967_PM_at	0.996251780019976	0.826830692359584	-0.220519895217421	-551036516880875	-0.0419999999999989	GSTA4	glutathione S-transferase alpha 4
227048_PM_at	227048_PM_at	0.996251780019976	0.826836155434386	0.22051282108297	-551036652688924	0.0166666666666673	LAMA1	laminin subunit alpha 1
48106_PM_at	48106_PM_at	0.996251780019976	0.826847249849528	-0.220498454962002	-551036928473946	-0.0173333333333332	SLC48A1	solute carrier family 48 member 1
233977_PM_at	233977_PM_at	0.996251780019976	0.826945131785116	-0.2203717100003	-551039360808733	-0.0206666666666679	GREB1L	growth regulation by estrogen in breast cancer 1 like
243025_PM_at	243025_PM_at	0.996251780019976	0.826948738059475	0.220367040392044	-551039450395541	0.0233333333333325
1567214_PM_a_at	1567214_PM_a_at	0.996251780019976	0.826963290590667	-0.220348197000808	-551039811888289	-0.0186666666666646	PNN	pinin, desmosome associated protein
1568865_PM_at	1568865_PM_at	0.996251780019976	0.826971253356276	0.220337886422543	-551040009674	0.0386666666666668	FNTB	farnesyltransferase, CAAX box, beta
239288_PM_at	239288_PM_at	0.996251780019976	0.827005555103518	0.220293471118477	-551040861578238	0.030666666666666	TNIK	TRAF2 and NCK interacting kinase
1553690_PM_at	1553690_PM_at	0.996251780019976	0.827138104362361	0.220121845122909	-551044151828605	0.0259999999999989	SGO1	shugoshin 1
224257_PM_s_at	224257_PM_s_at	0.996251780019976	0.82714462233039	-0.22011340577028	-551044313553924	-0.0293333333333332	PBOV1	prostate and breast cancer overexpressed 1
223747_PM_x_at	223747_PM_x_at	0.996251780019976	0.827186718503757	0.220058900759249	-551045357897561	0.0186666666666668	WWOX	WW domain containing oxidoreductase
201404_PM_x_at	201404_PM_x_at	0.996251780019976	0.827196581167796	0.220046130940171	-551045602536498	0.022000000000002	PSMB2	proteasome subunit beta 2
1562914_PM_a_at	1562914_PM_a_at	0.996251780019976	0.827208387265811	-0.220030844881938	-551045895361904	-0.0173333333333341	LINC00905	long intergenic non-protein coding RNA 905
1561319_PM_at	1561319_PM_at	0.996251780019976	0.827213564172084	0.220024142049749	-551046023757452	0.0206666666666662	OTX2-AS1	OTX2 antisense RNA 1 (head to head)
232612_PM_s_at	232612_PM_s_at	0.996251780019976	0.827219112945398	-0.220016957751648	-551046161371352	-0.0219999999999958	ATG16L1	autophagy related 16 like 1
220969_PM_s_at	220969_PM_s_at	0.996251780019976	0.827225047653727	0.220009273775458	-551046308551537	0.0306666666666686
230792_PM_at	230792_PM_at	0.996251780019976	0.827263164794014	-0.21995992184585	-551047253724666	-0.0313333333333352	FAAH2	fatty acid amide hydrolase 2
239431_PM_at	239431_PM_at	0.996251780019976	0.827264857232803	-0.219957730584067	-551047295686145	-0.0339999999999998	TMED7-TICAM2///TICAM2	TMED7-TICAM2 readthrough///toll like receptor adaptor molecule 2
238098_PM_at	238098_PM_at	0.996251780019976	0.827321661164276	-0.219884185107382	-551048703800629	-0.0473333333333352
235873_PM_at	235873_PM_at	0.996251780019976	0.827339858183408	0.21986062522852	-551049154782917	0.0240000000000002
207771_PM_at	207771_PM_at	0.996251780019976	0.827341037378394	0.219859098516261	-551049184005523	0.0200000000000009	SLC5A2	solute carrier family 5 member 2
1563425_PM_at	1563425_PM_at	0.996251780019976	0.827345744157406	-0.219853004620755	-551049300645987	-0.0226666666666664
238025_PM_at	238025_PM_at	0.996251780019976	0.82739771318115	-0.219785720566993	-551050588285081	-0.0206666666666653	MLKL	mixed lineage kinase domain like
227276_PM_at	227276_PM_at	0.996251780019976	0.82740660144842	0.219774213071155	-551050808468826	0.0286666666666644	PLXDC2	plexin domain containing 2
208999_PM_at	208999_PM_at	0.996251780019976	0.827420888281323	0.219755716202479	-551051162362741	0.0226666666666651	2008-09-01	septin 8
1553741_PM_at	1553741_PM_at	0.996251780019976	0.827427448748446	0.219747222526563	-551051324859233	0.0259999999999989	LINC00337	long intergenic non-protein coding RNA 337
1558458_PM_at	1558458_PM_at	0.996251780019976	0.82748332688431	-0.219674879135308	-551052708640828	-0.0313333333333352	LOC401320	uncharacterized LOC401320
234843_PM_s_at	234843_PM_s_at	0.996251780019976	0.82748361034297	-0.219674512154701	-551052715659262	-0.0293333333333337	KREMEN1	kringle containing transmembrane protein 1
1560184_PM_at	1560184_PM_at	0.996251780019976	0.827492339538742	-0.219663210890032	-551052931788047	-0.0193333333333332	TMCO5A	transmembrane and coiled-coil domains 5A
218427_PM_at	218427_PM_at	0.996251780019976	0.827543712955649	-0.219596700813761	-551054203522239	-0.0173333333333341	SDCCAG3P2///SDCCAG3	serologically defined colon cancer antigen 3 pseudogene 2///serologically defined colon cancer antigen 3
237565_PM_at	237565_PM_at	0.996251780019976	0.827549394595519	0.21958934519737	-551054344144859	0.0273333333333339	GCC2	GRIP and coiled-coil domain containing 2
212096_PM_s_at	212096_PM_s_at	0.996251780019976	0.827574946746801	0.219556264789507	-551054976508826	0.0540000000000003	MTUS1	microtubule associated tumor suppressor 1
214321_PM_at	214321_PM_at	0.996251780019976	0.827628396859837	-0.219487067832485	-551056298968505	-0.0299999999999998	NOV	nephroblastoma overexpressed
243712_PM_at	243712_PM_at	0.996251780019976	0.827630953276697	-0.219483758301239	-551056362208298	-0.0206666666666671	XIST	X inactive specific transcript (non-protein coding)
233652_PM_at	233652_PM_at	0.996251780019976	0.82763124111292	0.219483385669297	-551056369328633	0.0233333333333343
243377_PM_at	243377_PM_at	0.996251780019976	0.827646811284594	-0.21946322861683	-551056754476156	-0.0280000000000005
219096_PM_at	219096_PM_at	0.996251780019976	0.827663014530692	0.219442252087364	-551057155244267	0.0206666666666697	ARMC7	armadillo repeat containing 7
240222_PM_at	240222_PM_at	0.996251780019976	0.827673455398929	-0.2194287355163	-551057413465551	-0.0186666666666628
220877_PM_at	220877_PM_at	0.996251780019976	0.827681669575381	-0.219418101611672	-551057616605083	-0.0213333333333332
213981_PM_at	213981_PM_at	0.996251780019976	0.827704202167176	-0.219388931510814	-551058173791289	-0.0300000000000007	COMT	catechol-O-methyltransferase
204279_PM_at	204279_PM_at	0.996251780019976	0.827728250419277	-0.219357799487866	-551058768371271	-0.0246666666666684	PSMB9	proteasome subunit beta 9
229188_PM_s_at	229188_PM_s_at	0.996251780019976	0.827764051549922	-0.219311453006169	-551059653371274	-0.0306666666666668
208572_PM_at	208572_PM_at	0.996251780019976	0.827828923236532	-0.21922747436708	-551061256493827	-0.0233333333333325	HIST3H3	histone cluster 3, H3
206839_PM_at	206839_PM_at	0.996251780019976	0.827859802169187	-0.219187501081012	-551062019354783	-0.0179999999999998	C22orf31	chromosome 22 open reading frame 31
1552924_PM_a_at	1552924_PM_a_at	0.996251780019976	0.827866402279911	-0.219178957175899	-551062182390985	-0.0293333333333363	PITPNM2	phosphatidylinositol transfer protein membrane associated 2
205407_PM_at	205407_PM_at	0.996251780019976	0.827929079899894	0.21909782123052	-551063730324766	0.0246666666666675	RECK	reversion inducing cysteine rich protein with kazal motifs
1555130_PM_at	1555130_PM_at	0.996251780019976	0.827983923766689	0.219026827266851	-551065084298487	0.0226666666666668	PER3	period circadian clock 3
239894_PM_at	239894_PM_at	0.996251780019976	0.827986220128992	0.219023854710164	-551065140980579	0.0186666666666668	NEBL-AS1	NEBL antisense RNA 1
231469_PM_at	231469_PM_at	0.996251780019976	0.828032969547609	-0.218963339737109	-55106629474154	-0.0260000000000007	NTRK3-AS1	NTRK3 antisense RNA 1
234377_PM_at	234377_PM_at	0.996251780019976	0.82804235998194	-0.218951184351115	-551066526454289	-0.0313333333333334	TRBV7-8	T cell receptor beta variable 7-8
211893_PM_x_at	211893_PM_x_at	0.996251780019976	0.828083741829484	-0.218897618287106	-551067547407752	-0.0346666666666664	CD6	CD6 molecule
227936_PM_at	227936_PM_at	0.996251780019976	0.828113714322462	0.218858821281348	-551068286711835	0.0233333333333361	TMEM68	transmembrane protein 68
215395_PM_x_at	215395_PM_x_at	0.996251780019976	0.828138182979142	-0.218827148804776	-5510688901562	-0.0213333333333328	PRSS3P2///PRSS1	protease, serine 3 pseudogene 2///protease, serine 1
206876_PM_at	206876_PM_at	0.996251780019976	0.828148096111293	-0.218814317210594	-551069134607199	-0.0173333333333332	SIM1	single-minded family bHLH transcription factor 1
238184_PM_at	238184_PM_at	0.996251780019976	0.828155752686077	-0.218804406537818	-551069323402787	-0.0220000000000007
239484_PM_at	239484_PM_at	0.996251780019976	0.828160370295034	-0.218798429514042	-551069437259325	-0.0259999999999998	TRPM7	transient receptor potential cation channel subfamily M member 7
239336_PM_at	239336_PM_at	0.996251780019976	0.828192310463621	0.218757086444061	-551070224720059	0.0980000000000016
211233_PM_x_at	211233_PM_x_at	0.996251780019976	0.828200796747279	0.218746101938707	-551070433916805	0.0246666666666662	ESR1	estrogen receptor 1
243262_PM_at	243262_PM_at	0.996251780019976	0.828208033710957	0.218736734553948	-551070612307682	0.0293333333333345
231393_PM_x_at	231393_PM_x_at	0.996251780019976	0.828228990764436	-0.218709608263708	-551071128853179	-0.0253333333333341	ZBTB43	zinc finger and BTB domain containing 43
236271_PM_at	236271_PM_at	0.996251780019976	0.828233901749254	-0.218703251630713	-551071249888515	-0.0233333333333334	LOC100131721	hypothetical protein LOC100131721
218403_PM_at	218403_PM_at	0.996251780019976	0.828337971988888	0.218568548338775	-551073813921725	0.017999999999998	TRIAP1	TP53 regulated inhibitor of apoptosis 1
242434_PM_at	242434_PM_at	0.996251780019976	0.82839075889438	-0.218500225179146	-551075113828968	-0.0293333333333332
1560577_PM_at	1560577_PM_at	0.996251780019976	0.82840962532844	-0.218475806226477	-551075578322425	-0.0239999999999996
1555628_PM_a_at	1555628_PM_a_at	0.996251780019976	0.828431233992954	0.218447838151145	-551076110263165	0.0413333333333337	HAVCR2	hepatitis A virus cellular receptor 2
240863_PM_at	240863_PM_at	0.996251780019976	0.828436209601608	-0.218441398250178	-551076232737693	-0.0213333333333332	CYP19A1	cytochrome P450 family 19 subfamily A member 1
236881_PM_at	236881_PM_at	0.996251780019976	0.828445754945671	-0.218429043793685	-551076467685615	-0.0226666666666677
206931_PM_at	206931_PM_at	0.996251780019976	0.828458793783644	-0.218412167793589	-55107678859951	-0.0239999999999982	ZNF141	zinc finger protein 141
207284_PM_s_at	207284_PM_s_at	0.996251780019976	0.82847782210641	-0.218387539795305	-551077256880999	-0.0253333333333345	ASPH	aspartate beta-hydroxylase
1556713_PM_at	1556713_PM_at	0.996251780019976	0.82850869770188	0.218347578386009	-55107801660293	0.0200000000000009
231941_PM_s_at	231941_PM_s_at	0.996251780019976	0.828556254811532	-0.218286027266932	-55107918650417	-0.0499999999999998	MUC20	mucin 20, cell surface associated
210175_PM_at	210175_PM_at	0.996251780019976	0.828564274448143	-0.218275647880465	-551079383752629	-32	GCFC2	GC-rich sequence DNA-binding factor 2
217862_PM_at	217862_PM_at	0.996251780019976	0.82858498633114	0.218248841710707	-551079893130213	0.0133333333333283	PIAS1	protein inhibitor of activated STAT 1
231589_PM_at	231589_PM_at	0.996251780019976	0.828614718226186	0.218210361752911	-551080624227062	24	LOC100132460	hypothetical protein LOC100132460
240599_PM_x_at	240599_PM_x_at	0.996251780019976	0.828623893894218	0.21819848638062	-551080849826294	0.02
222431_PM_at	222431_PM_at	0.996251780019976	0.828639131494441	-0.218178765578491	-551081224439964	-0.0139999999999958	SPIN1	spindlin 1
226075_PM_at	226075_PM_at	0.996251780019976	0.828645060379059	-0.218171092322916	-551081370190961	-0.0200000000000009	SPSB1	splA/ryanodine receptor domain and SOCS box containing 1
232951_PM_at	232951_PM_at	0.996251780019976	0.828650486419817	0.218164069867344	-551081503575746	0.0200000000000005
206116_PM_s_at	206116_PM_s_at	0.996251780019976	0.828661077313399	0.21815036302106	-551081763911773	0.0413333333333314	TPM1	tropomyosin 1 (alpha)
1555371_PM_at	1555371_PM_at	0.996251780019976	0.828692823783832	-0.218109276656521	-551082544173103	-0.0166666666666666	ABCB5	ATP binding cassette subfamily B member 5
205640_PM_at	205640_PM_at	0.996251780019976	0.828713013119708	-0.218083147762638	-551083040304487	-0.0286666666666662	ALDH3B1	aldehyde dehydrogenase 3 family member B1
211401_PM_s_at	211401_PM_s_at	0.996251780019976	0.828721156768972	0.218072608353452	-551083240408386	0.0246666666666662	FGFR2	fibroblast growth factor receptor 2
207049_PM_at	207049_PM_at	0.996251780019976	0.828728564302659	-0.2180630216375	-551083422415839	-0.02	SCN8A	sodium voltage-gated channel alpha subunit 8
1553399_PM_a_at	1553399_PM_a_at	0.996251780019976	0.828733243059743	0.218056966472804	-551083537371337	0.0340000000000003	CRHR1-IT1	CRHR1 intronic transcript 1
202920_PM_at	202920_PM_at	0.996251780019976	0.828739325820448	-0.218049094283745	-551083686817745	-0.0180000000000002	ANK2	ankyrin 2, neuronal
222315_PM_at	222315_PM_at	0.996251780019976	0.828742566956978	-0.218044899674385	-551083766446423	-0.0460000000000003
226480_PM_at	226480_PM_at	0.996251780019976	0.828789805467607	-0.217983765055391	-551084926826732	-0.0213333333333292
1570168_PM_at	1570168_PM_at	0.996251780019976	0.828792824447746	0.217979858013197	-551085000974259	0.019333333333333
213320_PM_at	213320_PM_at	0.996251780019976	0.8288132328582	-0.217953446362251	-551085502177666	-0.0220000000000011	PRMT3	protein arginine methyltransferase 3
1553989_PM_a_at	1553989_PM_a_at	0.996251780019976	0.828816823418012	0.217948799636707	-551085590350469	0.0239999999999987	ATP6V1C2	ATPase H+ transporting V1 subunit C2
238966_PM_at	238966_PM_at	0.996251780019976	0.82881971420904	0.217945058520951	-551085661337734	0.0226666666666664	CELF4	CUGBP, Elav-like family member 4
1563173_PM_at	1563173_PM_at	0.996251780019976	0.828824337340027	0.217939075504835	-55108577486229	0.0306666666666664
227360_PM_at	227360_PM_at	0.996251780019976	0.828826814243989	0.217935870027616	-551085835683241	0.0279999999999991	RDH13	retinol dehydrogenase 13
244291_PM_x_at	244291_PM_x_at	0.996251780019976	0.828836606494182	-0.217923197441388	-55108607612506	-0.0286666666666675
1557645_PM_at	1557645_PM_at	0.996251780019976	0.828864944178788	-0.21788652458705	-551086771854616	-0.0200000000000005
201354_PM_s_at	201354_PM_s_at	0.996251780019976	0.828888061464455	-0.217856607868958	-551087339325453	-0.0173333333333323	BAZ2A	bromodomain adjacent to zinc finger domain 2A
244390_PM_at	244390_PM_at	0.996251780019976	0.828889590683816	-0.217854628871006	-551087376861044	-0.0186666666666664
241058_PM_at	241058_PM_at	0.996251780019976	0.828901727806841	0.217838921972049	-551087674761243	0.0173333333333328
214234_PM_s_at	214234_PM_s_at	0.996251780019976	0.828913043698845	0.217824277894752	-551087952484469	0.0253333333333323	CYP3A5	cytochrome P450 family 3 subfamily A member 5
214127_PM_s_at	214127_PM_s_at	0.996251780019976	0.828921214879624	0.217813703468563	-551088153015664	0.0186666666666668	SRRT	serrate, RNA effector molecule
214462_PM_at	214462_PM_at	0.996251780019976	0.828932227816144	-0.217799451530743	-551088423271066	-0.0253333333333341	SOCS6	suppressor of cytokine signaling 6
240112_PM_at	240112_PM_at	0.996251780019976	0.828941542760541	-0.217787397014967	-551088651843627	-0.0286666666666666
212864_PM_at	212864_PM_at	0.996251780019976	0.828942948725626	0.217785577551401	-55108868634242	0.0179999999999989	CDS2	CDP-diacylglycerol synthase 2
222809_PM_x_at	222809_PM_x_at	0.996251780019976	0.828946597942699	-0.217780855092277	-551088775883483	-0.0233333333333334	CCDC85C	coiled-coil domain containing 85C
205400_PM_at	205400_PM_at	0.996251780019976	0.828950726535402	-0.217775512278216	-551088877184567	-0.0193333333333343	WAS	Wiskott-Aldrich syndrome
217471_PM_at	217471_PM_at	0.996251780019976	0.828977403478568	0.217740989785756	-551089531679906	0.0213333333333336	LINC01482	long intergenic non-protein coding RNA 1482
202897_PM_at	202897_PM_at	0.996251780019976	0.828978667858898	0.21773935356442	-551089562697672	0.0326666666666648	SIRPA	signal regulatory protein alpha
233028_PM_at	233028_PM_at	0.996251780019976	0.829006043757277	-0.217703926848262	-551090234223209	-0.0260000000000007	MCMBP	minichromosome maintenance complex binding protein
233211_PM_at	233211_PM_at	0.996251780019976	0.829066750077168	-0.21762536876481	-551091722930081	-0.02	MTBP	MDM2 binding protein
1566204_PM_at	1566204_PM_at	0.996251780019976	0.829114658830938	-0.217563372573062	-551092897404466	-0.0253333333333341
228217_PM_s_at	228217_PM_s_at	0.996251780019976	0.829120607341988	0.217555674978666	-551093043206719	0.0180000000000025	PSMG4	proteasome assembly chaperone 4
1563821_PM_at	1563821_PM_at	0.996251780019976	0.829122600362954	0.217553095938424	-55109309205588	0.0179999999999998	LINC00858	long intergenic non-protein coding RNA 858
1561327_PM_at	1561327_PM_at	0.996251780019976	0.829124201223135	-0.217551024369309	-551093131292698	-0.0213333333333341	LINC00242	long intergenic non-protein coding RNA 242
215077_PM_at	215077_PM_at	0.996251780019976	0.829155603151092	0.217510389369477	-551093900869799	0.0219999999999998	COL3A1	collagen type III alpha 1 chain
205327_PM_s_at	205327_PM_s_at	0.996251780019976	0.829166627005365	0.217496124271964	-551094170999286	0.0253333333333332	ACVR2A	activin A receptor type 2A
1556393_PM_at	1556393_PM_at	0.996251780019976	0.829170940016261	0.217490543158239	-55109427668064	0.027333333333333
1561942_PM_x_at	1561942_PM_x_at	0.996251780019976	0.82917237927459	-0.21748868073361	-55109431194604	-0.027333333333333	ERVK13-1	endogenous retrovirus group K13 member 1
242605_PM_at	242605_PM_at	0.996251780019976	0.829183452755213	-0.21747435148828	-551094583263222	-0.0186666666666664
48612_PM_at	48612_PM_at	0.996251780019976	0.829190857046043	-0.217464770253656	-551094764669227	-0.0186666666666673	N4BP1	NEDD4 binding protein 1
223015_PM_at	223015_PM_at	0.996251780019976	0.829191320126824	0.217464171022661	-551094776014484	0.0139999999999993	EIF2A	eukaryotic translation initiation factor 2A
222346_PM_at	222346_PM_at	0.996251780019976	0.829213437503513	-0.217435551017572	-55109531784153	-0.0206666666666662	LAMA1	laminin subunit alpha 1
202810_PM_at	202810_PM_at	0.996251780019976	0.82923391916195	0.217409047804178	-551095819530599	0.011333333333333	DRG1	developmentally regulated GTP binding protein 1
1557506_PM_a_at	1557506_PM_a_at	0.996251780019976	0.829245742170281	-0.21739374893331	-551096109100803	-0.0186666666666668
212739_PM_s_at	212739_PM_s_at	0.996251780019976	0.829248563577949	0.217390098063845	-55109617819983	0.0366666666666662	NME4	NME/NM23 nucleoside diphosphate kinase 4
240064_PM_at	240064_PM_at	0.996251780019976	0.829261410484834	-0.21737347435	-551096492817779	-0.0240000000000018
240528_PM_s_at	240528_PM_s_at	0.996251780019976	0.829295504402606	-0.217329357607488	-55109732764846	-0.025333333333335	EXOC4	exocyst complex component 4
236149_PM_at	236149_PM_at	0.996251780019976	0.829304547486937	-0.217317656138164	-551097549049562	-0.0333333333333323
231146_PM_at	231146_PM_at	0.996251780019976	0.829307911443587	0.2173133032909	-551097631405861	0.0233333333333352	FAM24B	family with sequence similarity 24 member B
244715_PM_at	244715_PM_at	0.996251780019976	0.829308662748757	0.217312331127746	-551097649799059	0.0259999999999994
234719_PM_at	234719_PM_at	0.996251780019976	0.829310766444832	-0.217309609018211	-551097701300574	-0.0200000000000005	LAMA3	laminin subunit alpha 3
219859_PM_at	219859_PM_at	0.996251780019976	0.829351002715006	0.217257545003279	-551098686212729	0.0413333333333341	CLEC4E	C-type lectin domain family 4 member E
240919_PM_at	240919_PM_at	0.996251780019976	0.829353997638201	-0.217253669724822	-551098759513245	-0.0233333333333343	LOC105369921	uncharacterized LOC105369921
241756_PM_at	241756_PM_at	0.996251780019976	0.829375651989915	-0.217225650193753	-551099289461183	-0.0186666666666673
242344_PM_at	242344_PM_at	0.996251780019976	0.829408869442764	0.217182668991665	-551100102254567	0.0179999999999989	GABRB2	gamma-aminobutyric acid type A receptor beta2 subunit
227532_PM_at	227532_PM_at	0.996251780019976	0.829413930059935	-0.217176120921694	-551100226067371	-0.0333333333333341	LRRC39	leucine rich repeat containing 39
205594_PM_at	205594_PM_at	0.996251780019976	0.829439776276912	0.217142677949161	-551100858358757	0.0433333333333312	ZNF652	zinc finger protein 652
223462_PM_at	223462_PM_at	0.996251780019976	0.82944341327991	0.217137971973309	-551100947324757	0.0206666666666671	TMEM175	transmembrane protein 175
203058_PM_s_at	203058_PM_s_at	0.996251780019976	0.829448888735068	0.217130887204385	-551101081257976	0.0300000000000002	PAPSS2	3'-phosphoadenosine 5'-phosphosulfate synthase 2
233102_PM_at	233102_PM_at	0.996251780019976	0.829452620735594	-0.217126058322512	-551101172542535	-0.0293333333333337
211678_PM_s_at	211678_PM_s_at	0.996251780019976	0.829466804640503	0.217107705639153	-551101519460834	0.0146666666666686	RNF114	ring finger protein 114
201734_PM_at	201734_PM_at	0.996251780019976	0.829500081288413	0.217064648977581	-551102333240378	0.0159999999999982	CLCN3	chloride voltage-gated channel 3
203424_PM_s_at	203424_PM_s_at	0.996251780019976	0.829507720064183	0.217054765222479	-551102520022631	0.0186666666666666	IGFBP5	insulin like growth factor binding protein 5
244355_PM_at	244355_PM_at	0.996251780019976	0.829512604589105	-0.217048445183482	-551102639453677	-0.02	AVL9	AVL9 cell migration associated
234933_PM_at	234933_PM_at	0.996251780019976	0.829579864416388	0.216961419258168	-551104283647591	0.0366666666666657	CC2D2A	coiled-coil and C2 domain containing 2A
1560320_PM_a_at	1560320_PM_a_at	0.996251780019976	0.829584565582798	-0.216955336591576	-551104398543755	-0.0246666666666666	C1RL-AS1	C1RL antisense RNA 1
212985_PM_at	212985_PM_at	0.996251780019976	0.829591987038191	-0.21694573425977	-551104579916729	-0.0266666666666664	APBB2	amyloid beta precursor protein binding family B member 2
242641_PM_at	242641_PM_at	0.996251780019976	0.829592327937531	0.216945293183898	-551104588247768	0.0186666666666664
212570_PM_at	212570_PM_at	0.996251780019976	0.829603501333606	0.216930836402558	-55110486129803	0.0753333333333339	ENDOD1	endonuclease domain containing 1
221124_PM_s_at	221124_PM_s_at	0.996251780019976	0.829610876804617	0.216921293620275	-551105041525945	0.0246666666666653	VSX1	visual system homeobox 1
230530_PM_at	230530_PM_at	0.996251780019976	0.829615189812812	-0.216915713227015	-551105146915302	-0.0240000000000022
201463_PM_s_at	201463_PM_s_at	0.996251780019976	0.829617398044104	0.216912856105753	-55110520087285	0.0193333333333339	TALDO1	transaldolase 1
238036_PM_at	238036_PM_at	0.996251780019976	0.829619898546664	-0.216909620831352	-551105261971073	-0.0266666666666673
225758_PM_s_at	225758_PM_s_at	0.996251780019976	0.829734170285527	-0.216761772872444	-551108053113596	-0.0253333333333323	TUBGCP6	tubulin gamma complex associated protein 6
222422_PM_s_at	222422_PM_s_at	0.996251780019976	0.829764222959466	0.216722890695578	-551108786834393	0.0206666666666679	NDFIP1	Nedd4 family interacting protein 1
235606_PM_at	235606_PM_at	0.996251780019976	0.829764849883994	-0.216722079583644	-551108802138973	-0.031333333333333	DUBR	DPPA2 upstream binding RNA
222457_PM_s_at	222457_PM_s_at	0.996251780019976	0.829794015580324	0.216684345308396	-551109514070355	0.0246666666666648	LIMA1	LIM domain and actin binding 1
240760_PM_at	240760_PM_at	0.996251780019976	0.829799499722271	0.216677250017916	-551109647923177	0.0293333333333332	CDRT15	CMT1A duplicated region transcript 15
234848_PM_at	234848_PM_at	0.996251780019976	0.829831117969554	0.21663634308103	-551110419548299	0.043333333333333
221260_PM_s_at	221260_PM_s_at	0.996251780019976	0.829843448666245	-0.21662039001981	-551110720430589	-0.0220000000000002	CSRNP2	cysteine and serine rich nuclear protein 2
1552750_PM_at	1552750_PM_at	0.996251780019976	0.829844624116586	0.216618869262696	-551110749111636	0.0213333333333334	CIB3	calcium and integrin binding family member 3
210808_PM_s_at	210808_PM_s_at	0.996251780019976	0.829847727373396	-0.216614854378528	-551110824830244	-0.0226666666666686	NOX1	NADPH oxidase 1
1562294_PM_x_at	1562294_PM_x_at	0.996251780019976	0.829851490944666	-0.216609985207631	-551110916658375	-0.0373333333333328	ANKRD30B	ankyrin repeat domain 30B
238520_PM_at	238520_PM_at	0.996251780019976	0.829856412950258	-0.21660361730474	-551111036748123	-0.0226666666666642	TRERF1	transcriptional regulating factor 1
237505_PM_at	237505_PM_at	0.996251780019976	0.829866209979498	0.216590942309301	-551111275770347	0.0313333333333334
202928_PM_s_at	202928_PM_s_at	0.996251780019976	0.82987029991768	0.216585650925276	-551111375549957	0.0193333333333321	PHF1	PHD finger protein 1
209403_PM_at	209403_PM_at	0.996251780019976	0.829903417879099	-0.216542804577904	-551112183413885	-0.0239999999999991	TBC1D3H///TBC1D3///TBC1D3C///TBC1D3F	TBC1 domain family member 3H///TBC1 domain family member 3///TBC1 domain family member 3C///TBC1 domain family member 3F
1558502_PM_s_at	1558502_PM_s_at	0.996251780019976	0.829916959198937	-0.216525285619405	-551112513686347	-0.0213333333333328	DNM3	dynamin 3
232943_PM_at	232943_PM_at	0.996251780019976	0.82991973864374	-0.216521689746611	-551112581473484	-0.0286666666666671
224861_PM_at	224861_PM_at	0.996251780019976	0.829921844191577	-0.216518965721709	-551112632824345	-0.0240000000000009	GNAQ	G protein subunit alpha q
230262_PM_at	230262_PM_at	0.996251780019976	0.829928240107703	-0.216510691099238	-551112788806118	-0.0193333333333339	ST8SIA3	ST8 alpha-N-acetyl-neuraminide alpha-2,8-sialyltransferase 3
1556357_PM_s_at	1556357_PM_s_at	0.996251780019976	0.829968153502099	-0.216459054076521	-551113762061834	-0.0273333333333325	ERICH1	glutamate rich 1
244271_PM_at	244271_PM_at	0.996251780019976	0.830000263172684	-0.216417513370467	-551114544854013	-0.0286666666666671
233525_PM_s_at	233525_PM_s_at	0.996251780019976	0.830031297834693	0.216377363782434	-551115301289684	0.02	LINC00475	long intergenic non-protein coding RNA 475
217059_PM_at	217059_PM_at	0.996251780019976	0.830048404262135	-0.216355233325451	-5511157181773	-0.0180000000000002	MUC7	mucin 7, secreted
207086_PM_x_at	207086_PM_x_at	0.996251780019976	0.830048714622226	-0.216354831815933	-551115725740436	-0.0173333333333332	GAGE12F///GAGE12G///GAGE12I///GAGE7///GAGE6///GAGE5///GAGE4	G antigen 12F///G antigen 12G///G antigen 12I///G antigen 7///G antigen 6///G antigen 5///G antigen 4
215844_PM_at	215844_PM_at	0.996251780019976	0.830057743092253	-0.216343151796922	-551115945747961	-0.0253333333333341	TNPO2	transportin 2
243342_PM_at	243342_PM_at	0.996251780019976	0.830061423157458	-0.216338390951201	-55111603542095	-0.0206666666666671
233649_PM_at	233649_PM_at	0.996251780019976	0.830081900863911	-0.216311899338523	-55111653436824	-0.0239999999999996	KATNAL2	katanin catalytic subunit A1 like 2
209654_PM_at	209654_PM_at	0.996251780019976	0.830082617211156	-0.216310972616779	-551116551821164	-0.0139999999999993	ICE1	interactor of little elongation complex ELL subunit 1
220396_PM_at	220396_PM_at	0.996251780019976	0.83008915986096	-0.216302508551974	-551116711221203	-0.0306666666666677
217690_PM_at	217690_PM_at	0.996251780019976	0.830089665253943	-0.216301854738191	-551116723533934	-0.0353333333333317
241552_PM_at	241552_PM_at	0.996251780019976	0.830110599667727	0.216274772514086	-551117233518335	0.0226666666666673	AA06	uncharacterized LOC100506677
234734_PM_s_at	234734_PM_s_at	0.996251780019976	0.830125552433573	-0.216255428668691	-551117597742635	-0.0159999999999982	TNRC6A	trinucleotide repeat containing 6A
243014_PM_at	243014_PM_at	0.996251780019976	0.830130273992892	0.216249320577667	-551117712744831	0.0146666666666662
218319_PM_at	218319_PM_at	0.996251780019976	0.830166624620686	-0.216202295513295	-551118598017078	-0.0313333333333343	PELI1	pellino E3 ubiquitin protein ligase 1
231968_PM_at	231968_PM_at	0.996251780019976	0.830203952134869	0.216154007209791	-551119506870784	0.0146666666666686	UGGT1	UDP-glucose glycoprotein glucosyltransferase 1
1557639_PM_at	1557639_PM_at	0.996251780019976	0.830230300552896	-0.216119922198265	-551120148276758	-0.0219999999999985	NFIA	nuclear factor I A
204385_PM_at	204385_PM_at	0.996251780019976	0.830233174506171	-0.216116204391805	-551120218231712	-0.0266666666666682	KYNU	kynureninase
214173_PM_x_at	214173_PM_x_at	0.996251780019976	0.830286291933369	-0.216047491123077	-551121510937708	-0.0133333333333354	URI1	URI1, prefoldin like chaperone
212085_PM_at	212085_PM_at	0.996251780019976	0.830286540718632	0.216047169294284	-551121516991325	0.0226666666666624	SLC25A6	solute carrier family 25 member 6
228130_PM_at	228130_PM_at	0.996251780019976	0.830293004873855	-0.216038807266586	-551121674278352	-0.0286666666666662	ZSCAN30	zinc finger and SCAN domain containing 30
1555994_PM_at	1555994_PM_at	0.996251780019976	0.83029813620615	0.216032169388971	-551121799130355	0.0286666666666671	DIAPH3-AS1	DIAPH3 antisense RNA 1
213381_PM_at	213381_PM_at	0.996251780019976	0.830311873415341	0.21601439902043	-551122133354833	0.0193333333333334	VSTM4	V-set and transmembrane domain containing 4
235211_PM_at	235211_PM_at	0.996251780019976	0.830323027420006	-0.215999970320862	-551122404709159	-0.0253333333333332
244605_PM_at	244605_PM_at	0.996251780019976	0.830333386769393	0.215986569620194	-551122656714171	0.035333333333333
1568915_PM_at	1568915_PM_at	0.996251780019976	0.830338065841426	-0.215980516855121	-551122770533493	-32
220588_PM_at	220588_PM_at	0.996251780019976	0.830382951821924	-0.215922453555872	-551123862224247	-0.0440000000000005	BCAS4	breast carcinoma amplified sequence 4
1563776_PM_at	1563776_PM_at	0.996251780019976	0.830436646620087	-0.215852996390527	-551125167755137	-0.0219999999999998	LOC100507283	uncharacterized LOC100507283
213956_PM_at	213956_PM_at	0.996251780019976	0.830494087393576	-0.215778694786934	-551126563879592	-0.0153333333333334	CEP350	centrosomal protein 350
233709_PM_at	233709_PM_at	0.996251780019976	0.830500487339279	-0.215770416314348	-55112671940213	-0.0219999999999994
228357_PM_at	228357_PM_at	0.996251780019976	0.830513947904618	0.21575300482235	-551127046481641	0.0280000000000014	UNK	unkempt family zinc finger
232831_PM_at	232831_PM_at	0.996251780019976	0.830577694640359	-0.21567054814625	-551128595094933	-0.0219999999999994
237812_PM_at	237812_PM_at	0.996251780019976	0.830579688102122	0.215667969619241	-551128643512562	0.0146666666666666
230706_PM_s_at	230706_PM_s_at	0.996251780019976	0.830580224412906	-0.21566727590574	-55112865653849	-0.0193333333333334	CAMK2N2	calcium/calmodulin dependent protein kinase II inhibitor 2
231147_PM_at	231147_PM_at	0.996251780019976	0.830580500938956	0.215666918221656	-551128663254745	0.0206666666666675
225844_PM_at	225844_PM_at	0.996251780019976	0.83058694830169	-0.215658578621052	-55112881984474	-0.0153333333333343	POLE4	DNA polymerase epsilon 4, accessory subunit
219219_PM_at	219219_PM_at	0.996251780019976	0.830594774218739	-0.215648455894669	-551129009907806	-0.017999999999998	TMEM160	transmembrane protein 160
224714_PM_at	224714_PM_at	0.996251780019976	0.830623556585625	0.21561122645661	-551129708846663	0.0146666666666686	NIFK	nucleolar protein interacting with the FHA domain of MKI67
239077_PM_at	239077_PM_at	0.996251780019976	0.830633649649964	-0.215598171344811	-551129953912529	-24	CSGALNACT2	chondroitin sulfate N-acetylgalactosaminyltransferase 2
243057_PM_at	243057_PM_at	0.996251780019976	0.830660737284767	0.215563134392455	-551130611540489	0.0273333333333321
242637_PM_at	242637_PM_at	0.996251780019976	0.830693533426959	-0.215520714040552	-551131407608992	-0.027333333333333
1557119_PM_a_at	1557119_PM_a_at	0.996251780019976	0.830707776736478	-0.2155022910772	-551131753289237	-0.0293333333333319	ZNF575	zinc finger protein 575
224100_PM_s_at	224100_PM_s_at	0.996251780019976	0.830710349716091	0.215498963072937	-55113181573128	0.0200000000000005	DPYSL5	dihydropyrimidinase like 5
222720_PM_x_at	222720_PM_x_at	0.996251780019976	0.830764218410622	0.215429287513435	-551133122805849	0.0199999999999978	C1orf27	chromosome 1 open reading frame 27
219023_PM_at	219023_PM_at	0.996251780019976	0.830783036939245	-0.215404947256849	-551133579316169	-0.0226666666666651	AP1AR	adaptor related protein complex 1 associated regulatory protein
227965_PM_at	227965_PM_at	0.996251780019976	0.830786347374653	-0.215400665487893	-551133659616977	-0.0313333333333339
1554835_PM_a_at	1554835_PM_a_at	0.996251780019976	0.83079327968765	0.215391699138956	-551133827767807	0.0340000000000011	B3GNT5	UDP-GlcNAc:betaGal beta-1,3-N-acetylglucosaminyltransferase 5
207523_PM_at	207523_PM_at	0.996251780019976	0.830798645898257	-0.215384758420616	-55113395792609	-0.0206666666666675	C6orf10	chromosome 6 open reading frame 10
239757_PM_at	239757_PM_at	0.996251780019976	0.830808174847477	0.215372433594727	-551134189041459	0.0246666666666648	ZFAND6	zinc finger AN1-type containing 6
234258_PM_at	234258_PM_at	0.996251780019976	0.830816619971985	0.215361510625295	-55113439385817	0.0233333333333334
239614_PM_x_at	239614_PM_x_at	0.996251780019976	0.830824520133918	0.215351292537322	-551134585448267	0.0226666666666659
213746_PM_s_at	213746_PM_s_at	0.996251780019976	0.830844034564564	-0.215326052626111	-551135058660112	-0.0253333333333314	FLNA	filamin A
224354_PM_at	224354_PM_at	0.996251780019976	0.830852511460664	0.215315088675861	-551135264201105	0.0186666666666668
1565777_PM_at	1565777_PM_at	0.996251780019976	0.830877830992862	-0.215282340752103	-551135878063772	-0.0173333333333336
212213_PM_x_at	212213_PM_x_at	0.996251780019976	0.830906799902497	-0.215244873066729	-551136580284626	-0.0133333333333328	OPA1	OPA1, mitochondrial dynamin like GTPase
216263_PM_s_at	216263_PM_s_at	0.996251780019976	0.830910850239599	-0.215239634483698	-55113667845665	-0.0339999999999998	NGDN	neuroguidin
1558964_PM_at	1558964_PM_at	0.996251780019976	0.83093159153317	-0.215212808419591	-551137181144778	-0.0193333333333339	FAT3	FAT atypical cadherin 3
201087_PM_at	201087_PM_at	0.996251780019976	0.830944528824547	-0.215196075859842	-551137494661168	-0.0179999999999998	PXN	paxillin
232166_PM_at	232166_PM_at	0.996251780019976	0.830953845843869	0.215184025649242	-551137720429774	0.0379999999999994	CEP126	centrosomal protein 126
238503_PM_at	238503_PM_at	0.996251780019976	0.830955012694543	-0.21518251649972	-551137748703793	-0.0193333333333334	CNIH3	cornichon family AMPA receptor auxiliary protein 3
201126_PM_s_at	201126_PM_s_at	0.996251780019976	0.830967431832661	0.215166454204597	-55113804961974	0.0186666666666637	MGAT1	mannosyl (alpha-1,3-)-glycoprotein beta-1,2-N-acetylglucosaminyltransferase
236377_PM_at	236377_PM_at	0.996251780019976	0.83102294307469	0.215094659425245	-551139394371381	0.0160000000000005	TMEM132D	transmembrane protein 132D
236898_PM_at	236898_PM_at	0.996251780019976	0.831042196409642	-0.215069758628726	-551139860671108	-0.0346666666666642	LOC100288781	uncharacterized LOC100288781
216059_PM_at	216059_PM_at	0.996251780019976	0.831049728882815	-0.215060016739168	-551140043085987	-0.0293333333333337	PAX3	paired box 3
222540_PM_s_at	222540_PM_s_at	0.996251780019976	0.831054431035569	-0.215053935367012	-551140156954256	-0.0133333333333372	RSF1	remodeling and spacing factor 1
228354_PM_at	228354_PM_at	0.996251780019976	0.831081452481531	0.215018988241355	-551140811245789	0.0160000000000005	MORN4	MORN repeat containing 4
239679_PM_at	239679_PM_at	0.996251780019976	0.831084598833722	-0.21501491904791	-551140887423672	-0.0299999999999976
235459_PM_at	235459_PM_at	0.996251780019976	0.831096779870882	-0.214999165284551	-551141182330568	-0.0260000000000007
205015_PM_s_at	205015_PM_s_at	0.996251780019976	0.831112460098999	0.214978886090311	-551141561920802	0.0259999999999998	TGFA	transforming growth factor alpha
1559813_PM_at	1559813_PM_at	0.996251780019976	0.831166192698919	0.214909394562237	-551142862407185	0.0186666666666673	LOC105370475	uncharacterized LOC105370475
209213_PM_at	209213_PM_at	0.996251780019976	0.8311980540728	-0.214868189251867	-551143633338442	-0.0340000000000016	CBR1	carbonyl reductase 1
237730_PM_at	237730_PM_at	0.996251780019976	0.831201138383882	0.214864200429511	-55114370795954	0.0213333333333323	TP53TG3HP	TP53 target 3 family member H, pseudogene
218317_PM_x_at	218317_PM_x_at	0.996251780019976	0.831216444527181	-0.214844405627875	-551144078251375	-0.0193333333333339	SLX1A///SLX1B	SLX1 homolog A, structure-specific endonuclease subunit///SLX1 homolog B, structure-specific endonuclease subunit
224787_PM_s_at	224787_PM_s_at	0.996251780019976	0.831239942951664	0.214814016256618	-551144646664553	0.0146666666666668	RAB18	RAB18, member RAS oncogene family
200630_PM_x_at	200630_PM_x_at	0.996251780019976	0.831245360277161	-0.214807010321584	-551144777694586	-0.0106666666666637	SET	SET nuclear proto-oncogene
231727_PM_s_at	231727_PM_s_at	0.996251780019976	0.831339952506631	-0.214684681038638	-55114706489824	-0.0160000000000009	MIF4GD	MIF4G domain containing
222775_PM_s_at	222775_PM_s_at	0.996251780019976	0.831342370258311	0.214681554378743	-551147123340713	0.0320000000000036	MRPL35	mitochondrial ribosomal protein L35
234204_PM_at	234204_PM_at	0.996251780019976	0.831357778657644	-0.214661628138192	-551147495775351	-0.0193333333333334
207209_PM_at	207209_PM_at	0.996251780019976	0.831357983009203	-0.214661363870039	-551147500714466	-0.0166666666666662	CETN1	centrin 1
229604_PM_at	229604_PM_at	0.996251780019976	0.831363841573448	-0.214653787560748	-55114764231149	-0.0339999999999994	CMAHP	cytidine monophospho-N-acetylneuraminic acid hydroxylase, pseudogene
238906_PM_s_at	238906_PM_s_at	0.996251780019976	0.831376311801661	-0.214637661074018	-551147943690011	-0.0153333333333334	RHOJ	ras homolog family member J
236611_PM_at	236611_PM_at	0.996251780019976	0.831380058624817	-0.214632815697258	-551148034238025	-0.0280000000000022
226462_PM_at	226462_PM_at	0.996251780019976	0.831387404938938	-0.21462331548819	-551148211767341	-0.0186666666666664	STXBP6	syntaxin binding protein 6
225098_PM_at	225098_PM_at	0.996251780019976	0.831395958125382	0.214612254584235	-551148418451315	0.0166666666666657	ABI2	abl-interactor 2
225013_PM_at	225013_PM_at	0.996251780019976	0.83140818998239	-0.214596436503461	-551148714009412	-0.0213333333333332	LZTS2	leucine zipper tumor suppressor 2
227014_PM_at	227014_PM_at	0.996251780019976	0.831408241694224	0.214596369630498	-551148715258876	0.0233333333333334	ASPHD2	aspartate beta-hydroxylase domain containing 2
244107_PM_at	244107_PM_at	0.996251780019976	0.831408649724825	0.214595841971513	-551148725117715	0.0246666666666657
213882_PM_at	213882_PM_at	0.996251780019976	0.831412797811531	-0.214590477732177	-551148825342389	-0.0233333333333334	TM2D1	TM2 domain containing 1
1566402_PM_at	1566402_PM_at	0.996251780019976	0.831417599133698	-0.214584268747134	-551148941347053	-0.0326666666666657	SNORA68	small nucleolar RNA, H/ACA box 68
211876_PM_x_at	211876_PM_x_at	0.996251780019976	0.831421126263967	-0.214579707529976	-551149026563754	-0.0179999999999998	PCDHGA11	protocadherin gamma subfamily A, 11
220704_PM_at	220704_PM_at	0.996251780019976	0.831426495491774	0.214572764156462	-551149156282546	0.0313333333333352	IKZF1	IKAROS family zinc finger 1
1569571_PM_at	1569571_PM_at	0.996251780019976	0.831449823618669	-0.214542596832469	-551149719831592	-0.0179999999999998	LIPJ	lipase family member J
236953_PM_s_at	236953_PM_s_at	0.996251780019976	0.831450053734528	-0.214542299253656	-551149725390202	-0.0200000000000014	NHLRC3	NHL repeat containing 3
222181_PM_at	222181_PM_at	0.996251780019976	0.831454387774848	0.214536694608489	-551149830080483	0.0226666666666677	CNOT2	CCR4-NOT transcription complex subunit 2
232221_PM_x_at	232221_PM_x_at	0.996251780019976	0.831456254079826	0.214534281163493	-551149875160861	16	RSBN1L	round spermatid basic protein 1 like
235643_PM_at	235643_PM_at	0.996251780019976	0.831487477060336	-0.214493904809657	-55115062926978	-0.0326666666666675	SAMD9L	sterile alpha motif domain containing 9 like
226377_PM_at	226377_PM_at	0.996251780019976	0.831492470123954	-0.214487448005787	-551150749850346	-0.0233333333333361	NFIC	nuclear factor I C
223966_PM_at	223966_PM_at	0.996251780019976	0.831503442199771	0.214473259446295	-551151014808441	0.0240000000000014	UBE2D3	ubiquitin conjugating enzyme E2 D3
217252_PM_at	217252_PM_at	0.996251780019976	0.831509111459399	0.214465928250463	-55115115170483	0.0173333333333336	SQSTM1	sequestosome 1
229302_PM_at	229302_PM_at	0.996251780019976	0.831543628436185	-0.21442129292204	-551151985085563	-0.0233333333333334	TMEM178A	transmembrane protein 178A
214513_PM_s_at	214513_PM_s_at	0.996251780019976	0.831551103699028	-0.214411626408798	-551152165545067	-0.0179999999999962	CREB1	cAMP responsive element binding protein 1
203844_PM_at	203844_PM_at	0.996251780019976	0.831574645847057	0.214381183401838	-551152733817992	0.0179999999999993	VHL	von Hippel-Lindau tumor suppressor
240889_PM_at	240889_PM_at	0.996251780019976	0.831588466932507	-0.214363311066751	-551153067399475	-0.0259999999999985	CDRT15L2	CMT1A duplicated region transcript 15-like 2
1566115_PM_at	1566115_PM_at	0.996251780019976	0.831594212241532	0.214355881708042	-551153206057949	0.0173333333333332
1553136_PM_at	1553136_PM_at	0.996251780019976	0.831604063729607	0.21434314260635	-55115344380412	0.0206666666666671	KCTD18	potassium channel tetramerization domain containing 18
1558778_PM_s_at	1558778_PM_s_at	0.996251780019976	0.831606365336509	-0.21434016637034	-551153499346721	-0.0273333333333339	MKL2	MKL1/myocardin like 2
228317_PM_at	228317_PM_at	0.996251780019976	0.83164202208875	0.214294058437855	-551154359716079	0.0326666666666662	ZFAND5	zinc finger AN1-type containing 5
210804_PM_x_at	210804_PM_x_at	0.996251780019976	0.831673283117912	0.214253635023494	-551155113861118	0.0213333333333328	SLC8A1	solute carrier family 8 member A1
201461_PM_s_at	201461_PM_s_at	0.996251780019976	0.831677298427417	0.214248442881455	-55115521071619	0.0240000000000018	MAPKAPK2	mitogen-activated protein kinase-activated protein kinase 2
200766_PM_at	200766_PM_at	0.996251780019976	0.831687113084159	-0.214235751707499	-55115544744959	-0.0266666666666664	CTSD	cathepsin D
1562372_PM_at	1562372_PM_at	0.996251780019976	0.831689953471038	-0.214232078855772	-551155515958112	-0.0166666666666675	SV2C	synaptic vesicle glycoprotein 2C
1552900_PM_a_at	1552900_PM_a_at	0.996251780019976	0.831690547754739	0.214231310398889	-551155530291743	0.0160000000000005	LINC01312	long intergenic non-protein coding RNA 1312
224480_PM_s_at	224480_PM_s_at	0.996251780019976	0.831694085153151	-0.214226736259375	-551155615609755	-0.0326666666666648	GPAT3	glycerol-3-phosphate acyltransferase 3
225293_PM_at	225293_PM_at	0.996251780019976	0.831698886398679	0.214220527871677	-551155731407274	0.0280000000000009	COL27A1	collagen type XXVII alpha 1 chain
244383_PM_at	244383_PM_at	0.996251780019976	0.831704000990182	-0.214213914312361	-551155854758288	-0.0233333333333343
1566623_PM_at	1566623_PM_at	0.996251780019976	0.831706297780602	-0.214210944389225	-551155910149771	-0.0220000000000007	DKFZP547J0410	DKFZP547J0410 protein
237142_PM_at	237142_PM_at	0.996251780019976	0.831709288502469	0.214207077163336	-551155982275534	0.0233333333333339	CDPF1///PPARA	cysteine rich DPF motif domain containing 1///peroxisome proliferator activated receptor alpha
206702_PM_at	206702_PM_at	0.996251780019976	0.831718885052997	0.214194668131764	-551156213701625	0.0173333333333345	TEK	TEK receptor tyrosine kinase
213923_PM_at	213923_PM_at	0.996251780019976	0.831741974336116	-0.214164812163422	-55115677045503	-0.0126666666666662	RAP2B	RAP2B, member of RAS oncogene family
204091_PM_at	204091_PM_at	0.996251780019976	0.831758147908489	-0.21414389878292	-551157160401191	-0.0140000000000011	PDE6D	phosphodiesterase 6D
232561_PM_at	232561_PM_at	0.996251780019976	0.83176757221559	-0.214131712643885	-551157387603679	-0.0253333333333319	ZNF771	zinc finger protein 771
244604_PM_at	244604_PM_at	0.996251780019976	0.83178746655489	-0.214105988294121	-551157867174819	-0.0260000000000002
215398_PM_at	215398_PM_at	0.996251780019976	0.831803925573751	-0.214084706091219	-551158263888969	-0.0380000000000003
237789_PM_at	237789_PM_at	0.996251780019976	0.831812037510489	0.214074217052906	-551158459397027	0.0206666666666675
203913_PM_s_at	203913_PM_s_at	0.996251780019976	0.831821871349173	0.214061501563322	-551158696391717	0.0359999999999987	HPGD	hydroxyprostaglandin dehydrogenase 15-(NAD)
1555971_PM_s_at	1555971_PM_s_at	0.996251780019976	0.831839011140567	0.214039339312263	-551159109424128	0.0226666666666686	FBXO28	F-box protein 28
212354_PM_at	212354_PM_at	0.996251780019976	0.831852984166644	-0.214021271861327	-551159446111217	-0.0226666666666668	SULF1	sulfatase 1
212102_PM_s_at	212102_PM_s_at	0.996251780019976	0.831912898636306	0.213943801859614	-551160889444134	0.028666666666668	KPNA6	karyopherin subunit alpha 6
206528_PM_at	206528_PM_at	0.996251780019976	0.831919167282674	0.213935696514233	-551161040423607	0.0220000000000002	TRPC6	transient receptor potential cation channel subfamily C member 6
244235_PM_at	244235_PM_at	0.996251780019976	0.831935315399318	-0.213914817103048	-551161429321241	-0.0473333333333343	IVNS1ABP	influenza virus NS1A binding protein
200057_PM_s_at	200057_PM_s_at	0.996251780019976	0.832005499038871	-0.213824071222266	-551163119104553	-0.0106666666666637	NONO	non-POU domain containing, octamer-binding
204499_PM_at	204499_PM_at	0.996251780019976	0.832024091545931	0.213800031828866	-551163566623487	0.0293333333333337	AGTPBP1	ATP/GTP binding protein 1
225546_PM_at	225546_PM_at	0.996251780019976	0.832076444043873	0.213732342754353	-551164826458331	0.0213333333333328	EEF2K	eukaryotic elongation factor 2 kinase
1552449_PM_a_at	1552449_PM_a_at	0.996251780019976	0.832087778463411	-0.213717688068309	-551165099160236	-0.0446666666666671	SCGB1C1	secretoglobin family 1C member 1
208085_PM_s_at	208085_PM_s_at	0.996251780019976	0.83209768672442	0.213704877353536	-551165337533311	0.0233333333333339	ARHGAP6	Rho GTPase activating protein 6
201049_PM_s_at	201049_PM_s_at	0.996251780019976	0.832103652733645	0.213697163722458	-551165481056446	0.00999999999999801	RPS18	ribosomal protein S18
202029_PM_x_at	202029_PM_x_at	0.996251780019976	0.832152633009147	-0.213633836159551	-551166659161073	-0.00999999999999623	RPL38	ribosomal protein L38
215715_PM_at	215715_PM_at	0.996251780019976	0.832153123682515	0.21363320176275	-551166670961216	0.0200000000000005	SLC6A2	solute carrier family 6 member 2
1569938_PM_at	1569938_PM_at	0.996251780019976	0.832155298547319	0.213630389858045	-55116672326383	0.0239999999999987	SIRT5	sirtuin 5
230831_PM_at	230831_PM_at	0.996251780019976	0.832156954829441	-0.213628248435302	-551166763094736	-0.0206666666666662	FRMD5	FERM domain containing 5
242966_PM_x_at	242966_PM_x_at	0.996251780019976	0.832169034210958	-0.213612630919734	-551167053571721	-0.040666666666668
1559771_PM_at	1559771_PM_at	0.996251780019976	0.832203958687151	0.213567477125472	-551167893287763	0.0226666666666659
239587_PM_at	239587_PM_at	0.996251780019976	0.832225448263944	0.213539693511852	-551168409886107	0.0433333333333339
1554951_PM_at	1554951_PM_at	0.996251780019976	0.832249628652166	0.213508431183522	-551168991086296	0.0193333333333334
1569590_PM_at	1569590_PM_at	0.996251780019976	0.832271040416377	0.21348074853168	-551169505665654	0.0219999999999998	DOCK5	dedicator of cytokinesis 5
221220_PM_s_at	221220_PM_s_at	0.996251780019976	0.832271240596959	0.213480489724778	-551169510476175	0.0326666666666675	SCYL2	SCY1 like pseudokinase 2
206406_PM_at	206406_PM_at	0.996251780019976	0.832275621730493	0.213474825504774	-551169615757284	0.0279999999999987	SMCP	sperm mitochondria associated cysteine rich protein
210364_PM_at	210364_PM_at	0.996251780019976	0.832282332440776	-0.213466149467108	-551169777013781	-0.0186666666666673	SCN2B	sodium voltage-gated channel beta subunit 2
215691_PM_x_at	215691_PM_x_at	0.996251780019976	0.832289127433601	0.213457364480402	-551169940288595	16	HSPB11	heat shock protein family B (small) member 11
202979_PM_s_at	202979_PM_s_at	0.996251780019976	0.832300666256207	-0.213442446416183	-551170217535384	-0.0226666666666668	CREBZF	CREB/ATF bZIP transcription factor
240563_PM_at	240563_PM_at	0.996251780019976	0.832304861609096	0.2134370224309	-551170318333386	0.0166666666666662
1561208_PM_at	1561208_PM_at	0.996251780019976	0.832341835087587	-0.213389221343255	-551171206546585	-0.0226666666666659
1561449_PM_at	1561449_PM_at	0.996251780019976	0.832361181905157	0.213364209048852	-551171671232082	0.0213333333333332
202441_PM_at	202441_PM_at	0.996251780019976	0.832387796598387	0.213329800795512	-551172310389646	0.0273333333333339	ERLIN1	ER lipid raft associated 1
234010_PM_at	234010_PM_at	0.996251780019976	0.832388719662725	-0.213328607435619	-551172332555303	-0.0233333333333334
238210_PM_at	238210_PM_at	0.996251780019976	0.832432762724475	0.213271667863822	-551173390016382	0.0266666666666664
214892_PM_x_at	214892_PM_x_at	0.996251780019976	0.832448677190332	0.213251093563864	-551173772045614	16	CACTIN	cactin, spliceosome C complex subunit
226528_PM_at	226528_PM_at	0.996251780019976	0.832471272127588	0.213221882877088	-551174314374531	0.0206666666666697	MTX3	metaxin 3
239465_PM_at	239465_PM_at	0.996251780019976	0.83249049401678	0.213197033007045	-551174775681735	0.0340000000000003
1557777_PM_at	1557777_PM_at	0.996251780019976	0.832499143479953	-0.213185851109984	-551174983242385	-0.0193333333333334	PDE6B	phosphodiesterase 6B
241103_PM_at	241103_PM_at	0.996251780019976	0.832507785922755	0.213174678316147	-55117519062322	0.0226666666666677	PPP4R3B	protein phosphatase 4 regulatory subunit 3B
217399_PM_s_at	217399_PM_s_at	0.996251780019976	0.832507908315522	0.213174520089188	-55117519356003	0.0213333333333332	FOXO3B///FOXO3	forkhead box O3B pseudogene///forkhead box O3
226666_PM_at	226666_PM_at	0.996251780019976	0.832560641642603	0.21310634799272	-551176458682566	0.0200000000000022	DAAM1	dishevelled associated activator of morphogenesis 1
211809_PM_x_at	211809_PM_x_at	0.996251780019976	0.8326260210113	-0.213021828880038	-551178026609344	-0.0226666666666655	COL13A1	collagen type XIII alpha 1 chain
240301_PM_at	240301_PM_at	0.996251780019976	0.832651999147854	-0.212988246105048	-551178649436341	-0.0226666666666659	DPPA2	developmental pluripotency associated 2
232493_PM_at	232493_PM_at	0.996251780019976	0.832675466689843	-0.212957909069124	-551179211983628	-0.0173333333333341
237694_PM_at	237694_PM_at	0.996251780019976	0.832683907368992	0.2129469976567	-551179414297162	0.0186666666666655
239311_PM_at	239311_PM_at	0.996251780019976	0.83271463211487	0.212907279464784	-551180150643223	0.0213333333333328
242943_PM_at	242943_PM_at	0.996251780019976	0.832724711621643	-0.212894249659014	-551180392176411	-0.0380000000000003	ST8SIA4	ST8 alpha-N-acetyl-neuraminide alpha-2,8-sialyltransferase 4
200633_PM_at	200633_PM_at	0.996251780019976	0.832726324226765	-0.212892165043446	-551180430817512	-0.0226666666666695	UBB	ubiquitin B
233267_PM_at	233267_PM_at	0.996251780019976	0.832758768075064	0.212850225064336	-551181208150236	28	SELENBP1	selenium binding protein 1
215235_PM_at	215235_PM_at	0.996251780019976	0.832760109967767	0.21284849041553	-551181240297639	16	SPTAN1	spectrin alpha, non-erythrocytic 1
240838_PM_s_at	240838_PM_s_at	0.996251780019976	0.832769726145245	-0.21283605971606	-551181470662105	-0.0219999999999998	DRAIC	downregulated RNA in cancer, inhibitor of cell invasion and migration
204338_PM_s_at	204338_PM_s_at	0.996251780019976	0.832802244973475	0.212794023327812	-551182249576844	0.0206666666666671	RGS4	regulator of G-protein signaling 4
236160_PM_at	236160_PM_at	0.996251780019976	0.832810562135988	-0.212783271973263	-551182448769818	-0.022000000000002	TRIP11	thyroid hormone receptor interactor 11
227702_PM_at	227702_PM_at	0.996251780019976	0.832859857793319	-0.212719549427502	-55118362916706	-0.0133333333333323	CYP4X1	cytochrome P450 family 4 subfamily X member 1
40640_PM_at	40640_PM_at	0.996251780019976	0.832862539566875	-0.21271608283043	-55118369337224	-0.0179999999999998	NCAPH2	non-SMC condensin II complex subunit H2
214037_PM_s_at	214037_PM_s_at	0.996251780019976	0.832888341638665	-0.212682729892816	-551184311051935	-0.0280000000000014	CCDC22	coiled-coil domain containing 22
1555735_PM_a_at	1555735_PM_a_at	0.996251780019976	0.832892367243105	0.212677526234429	-551184407412374	0.0313333333333317	BAP1	BRCA1 associated protein 1
220568_PM_at	220568_PM_at	0.996251780019976	0.832894235230591	0.212675111600605	-551184452125345	0.0180000000000002
1557232_PM_at	1557232_PM_at	0.996251780019976	0.832899581477709	-0.212668200839132	-55118458009254	-0.0300000000000002	LOC102723722	uncharacterized LOC102723722
206229_PM_x_at	206229_PM_x_at	0.996251780019976	0.832902001326555	0.212665072854317	-551184638012356	0.0320000000000005	PAX2	paired box 2
237444_PM_at	237444_PM_at	0.996251780019976	0.832919246727794	0.212642780882125	-55118505076052	24	KIF13A	kinesin family member 13A
225437_PM_s_at	225437_PM_s_at	0.996251780019976	0.83293827393898	-0.212618185810027	-551185506101806	-0.0213333333333319	BRAT1	BRCA1 associated ATM activator 1
203198_PM_at	203198_PM_at	0.996251780019976	0.832956660793802	0.212594418605097	-551185946066477	0.0199999999999987	CDK9	cyclin dependent kinase 9
221901_PM_at	221901_PM_at	0.996251780019976	0.832980345636717	-0.212563803300181	-551186512726939	-0.0240000000000005	KIAA1644	KIAA1644
221994_PM_at	221994_PM_at	0.996251780019976	0.833000707126168	-0.212537483964698	-551186999808023	-0.0293333333333328	PDLIM5	PDZ and LIM domain 5
242575_PM_at	242575_PM_at	0.996251780019976	0.833065179820094	-0.212454147324747	-551188541688266	-0.028666666666668	SMG7	SMG7, nonsense mediated mRNA decay factor
231370_PM_at	231370_PM_at	0.996251780019976	0.833091199743102	-0.212420514710749	-551189163782409	-0.0239999999999991	PPM1A	protein phosphatase, Mg2+/Mn2+ dependent 1A
233214_PM_at	233214_PM_at	0.996251780019976	0.833126394354805	0.212375023547917	-551190005064993	0.0380000000000003
224640_PM_at	224640_PM_at	0.996251780019976	0.833141229651411	-0.212355848165891	-551190359627636	-0.0139999999999993	SPPL3	signal peptide peptidase like 3
224150_PM_s_at	224150_PM_s_at	0.996251780019976	0.833155193815251	-0.212337798841069	-551190693339747	-0.0206666666666662	CEP70	centrosomal protein 70
1554635_PM_a_at	1554635_PM_a_at	0.996251780019976	0.833171407082283	0.212316842536103	-551191080763243	0.0266666666666682	NPAS3	neuronal PAS domain protein 3
244114_PM_x_at	244114_PM_x_at	0.996251780019976	0.833203481023579	0.212275385949257	-551191847067353	0.0480000000000009
238090_PM_at	238090_PM_at	0.996251780019976	0.833227389796595	0.212244483345723	-551192418189362	0.0206666666666657	HGSNAT	heparan-alpha-glucosaminide N-acetyltransferase
203376_PM_at	203376_PM_at	0.996251780019976	0.833234507528039	-0.212235283564978	-551192588197772	-0.0120000000000005	CDC40	cell division cycle 40
212827_PM_at	212827_PM_at	0.996251780019976	0.833245795817211	-0.212220693310149	-551192857805007	-0.0379999999999949	IGHM	immunoglobulin heavy constant mu
228306_PM_at	228306_PM_at	0.996251780019976	0.833255225939845	-0.212208504794432	-551193083017342	-0.0333333333333323	CNIH4	cornichon family AMPA receptor auxiliary protein 4
1568487_PM_x_at	1568487_PM_x_at	0.996251780019976	0.833259742777965	0.212202666753273	-551193190884718	0.0339999999999998
1559350_PM_at	1559350_PM_at	0.996251780019976	0.833269810970094	0.212189653579567	-551193431313779	0.0166666666666657
1438_PM_at	1438_PM_at	0.996251780019976	0.833274769249564	-0.212183244999518	-551193549712153	-0.0193333333333325	EPHB3	EPH receptor B3
223981_PM_at	223981_PM_at	0.996251780019976	0.833300992584339	0.212149351468157	-551194175835106	0.0260000000000016	NIN	ninein
214923_PM_at	214923_PM_at	0.996251780019976	0.833305715081013	-0.212143247691058	-551194288580981	-0.0226666666666668	ATP6V1D	ATPase H+ transporting V1 subunit D
1569136_PM_at	1569136_PM_at	0.996251780019976	0.833324350190917	0.212119162087585	-551194733446477	0.0326666666666693	MGAT4A	mannosyl (alpha-1,3-)-glycoprotein beta-1,4-N-acetylglucosaminyltransferase, isozyme A
232842_PM_at	232842_PM_at	0.996251780019976	0.833326281683328	-0.212116665669502	-551194779552896	-0.0246666666666666	DOCK8	dedicator of cytokinesis 8
1560733_PM_at	1560733_PM_at	0.996251780019976	0.833345334880114	-0.212092039839264	-551195234339086	-0.0179999999999989
1569058_PM_at	1569058_PM_at	0.996251780019976	0.833375248567834	0.212053377334673	-551195948246312	0.0266666666666664	GTF3C3	general transcription factor IIIC subunit 3
238523_PM_at	238523_PM_at	0.996251780019976	0.83337757547307	-0.212050369896199	-551196003773543	-0.0206666666666671	KLHL36	kelch like family member 36
211257_PM_x_at	211257_PM_x_at	0.996251780019976	0.833470640660346	0.21193008822063	-551198223926297	0.0146666666666668	ZNF638	zinc finger protein 638
216289_PM_at	216289_PM_at	0.996251780019976	0.833493644012945	0.211900358129171	-551198772489193	0.0193333333333343	ADGRD2	adhesion G protein-coupled receptor D2
221201_PM_s_at	221201_PM_s_at	0.996251780019976	0.833526060215293	-0.211858462969292	-551199545384849	-0.0299999999999994	ZNF155	zinc finger protein 155
1561003_PM_at	1561003_PM_at	0.996251780019976	0.833559012658375	-0.211815875156468	-551200330902651	-0.0173333333333336
215996_PM_at	215996_PM_at	0.996251780019976	0.833559602260239	-0.211815113157271	-551200344956035	-0.0339999999999998
1562741_PM_at	1562741_PM_at	0.996251780019976	0.833562863556384	-0.211810898272873	-551200422689313	-0.019333333333333	UBXN4	UBX domain protein 4
204959_PM_at	204959_PM_at	0.996251780019976	0.833572185198267	-0.211798851046382	-551200644862561	-0.0293333333333337	MNDA	myeloid cell nuclear differentiation antigen
1554683_PM_a_at	1554683_PM_a_at	0.996251780019976	0.833582179741218	-0.211785934202273	-551200883059181	-0.0173333333333328	CCDC187	coiled-coil domain containing 187
1569975_PM_at	1569975_PM_at	0.996251780019976	0.833584093003655	-0.211783461525803	-551200928655601	-0.0219999999999989
1562941_PM_at	1562941_PM_at	0.996251780019976	0.833586869357545	0.21177987340309	-551200994820026	0.015333333333333
230776_PM_at	230776_PM_at	0.996251780019976	0.833596287387379	-0.211767701687932	-551201219256235	-0.0400000000000005	RNF157-AS1	RNF157 antisense RNA 1
230628_PM_at	230628_PM_at	0.996251780019976	0.833601449686369	-0.211761030026771	-55120134227061	-0.0253333333333332	EP400	E1A binding protein p400
239457_PM_at	239457_PM_at	0.996251780019976	0.833615714572422	-0.211742594398363	-551201682172957	-0.0220000000000002	ATP8B3	ATPase phospholipid transporting 8B3
212933_PM_x_at	212933_PM_x_at	0.996251780019976	0.833653157213181	0.211694204696271	-551202574205807	0.0126666666666662	RPL13	ribosomal protein L13
1561879_PM_at	1561879_PM_at	0.996251780019976	0.833661219633552	-0.211683785142178	-551202766256952	-0.019333333333333
233765_PM_at	233765_PM_at	0.996251780019976	0.833677704746105	-0.211662480506526	-55120315891042	-0.0233333333333339
1554298_PM_a_at	1554298_PM_a_at	0.996251780019976	0.83372417139204	0.211602429585547	-551204265462334	0.0226666666666664	WDR49	WD repeat domain 49
233815_PM_at	233815_PM_at	0.996251780019976	0.833726958212156	0.211598828078458	-551204331816972	0.0200000000000005	NAALAD2	N-acetylated alpha-linked acidic dipeptidase 2
217915_PM_s_at	217915_PM_s_at	0.996251780019976	0.833737967062224	0.211584600976258	-551204593927958	0.0120000000000005	RSL24D1	ribosomal L24 domain containing 1
1553789_PM_a_at	1553789_PM_a_at	0.996251780019976	0.833740839935021	-0.211580888274675	-551204662325494	-0.0193333333333316	C21orf58	chromosome 21 open reading frame 58
235352_PM_at	235352_PM_at	0.996251780019976	0.833745383994904	-0.21157501585292	-551204770508203	-0.0186666666666673	MR1	major histocompatibility complex, class I-related
219266_PM_at	219266_PM_at	0.996251780019976	0.833747326670097	-0.211572505279127	-551204816757488	-0.0226666666666668	ZNF350	zinc finger protein 350
219765_PM_at	219765_PM_at	0.996251780019976	0.8337715236361	0.211541234974365	-551205392766908	0.0253333333333323	ZNF329	zinc finger protein 329
232557_PM_at	232557_PM_at	0.996251780019976	0.833775529354989	0.211536058310749	-551205488114586	0.0246666666666671	UBAP1L	ubiquitin associated protein 1 like
215096_PM_s_at	215096_PM_s_at	0.996251780019976	0.833783496634436	-0.211525762067473	-551205677751613	-0.0133333333333319	ESD	esterase D
219861_PM_at	219861_PM_at	0.996251780019976	0.833811663914329	-0.211489361223963	-551206348111474	-0.0246666666666675	DNAJC17	DnaJ heat shock protein family (Hsp40) member C17
206332_PM_s_at	206332_PM_s_at	0.996251780019976	0.833891330241933	-0.211386409232619	-551208243458171	-0.0220000000000002	IFI16	interferon gamma inducible protein 16
202663_PM_at	202663_PM_at	0.996251780019976	0.833914016673043	0.211357092208398	-55120878301645	0.0193333333333303	WIPF1	WAS/WASL interacting protein family member 1
213920_PM_at	213920_PM_at	0.996251780019976	0.833925338366383	-0.211342461578754	-551209052254529	-0.0420000000000007	CUX2	cut like homeobox 2
227580_PM_s_at	227580_PM_s_at	0.996251780019976	0.833930394867813	0.211335927253256	-551209172495522	0.0119999999999969	TECPR1	tectonin beta-propeller repeat containing 1
228927_PM_at	228927_PM_at	0.996251780019976	0.83394032324988	0.211323097207743	-551209408576041	0.0373333333333346	ZNF397	zinc finger protein 397
1554168_PM_a_at	1554168_PM_a_at	0.996251780019976	0.833948384842816	-0.211312679564452	-551209600256403	-0.011333333333333	SH3KBP1	SH3 domain containing kinase binding protein 1
211390_PM_at	211390_PM_at	0.996251780019976	0.833965965629697	-0.211289960765806	-551210018240306	-0.0206666666666662	N4BP2L1	NEDD4 binding protein 2 like 1
229541_PM_at	229541_PM_at	0.996251780019976	0.833966153116326	0.211289718486529	-551210022697555	0.0300000000000002	HMBOX1	homeobox containing 1
213799_PM_s_at	213799_PM_s_at	0.996251780019976	0.833973626282894	0.211280061310139	-551210200357979	0.0186666666666691	PTPRA	protein tyrosine phosphatase, receptor type A
1569620_PM_s_at	1569620_PM_s_at	0.996251780019976	0.833986629573596	0.21126325789627	-551210509466476	0.02	LOC100128079	uncharacterized LOC100128079
221870_PM_at	221870_PM_at	0.996251780019976	0.834023626265324	0.211215449509054	-551211388795294	0.0199999999999996	EHD2	EH domain containing 2
1552806_PM_a_at	1552806_PM_a_at	0.996251780019976	0.834084411337761	-0.211136902043269	-551212833070274	-0.035333333333333	SIGLEC12///SIGLEC10	sialic acid binding Ig like lectin 12 (gene/pseudogene)///sialic acid binding Ig like lectin 10
235674_PM_at	235674_PM_at	0.996251780019976	0.834111138661203	-0.211102364982646	-551213467943701	-0.0186666666666673	KIAA0922	KIAA0922
212676_PM_at	212676_PM_at	0.996251780019976	0.834159116852044	-0.211040368190637	-55121460733265	-0.0146666666666677	NF1	neurofibromin 1
244445_PM_at	244445_PM_at	0.996251780019976	0.834162512825817	0.211035979989286	-551214687967214	0.0200000000000005
218980_PM_at	218980_PM_at	0.996251780019976	0.834185722390563	0.211005989220799	-551215239012164	0.0159999999999991	FHOD3	formin homology 2 domain containing 3
218885_PM_s_at	218885_PM_s_at	0.996251780019976	0.834206174540635	0.210979561670454	-55121572452248	0.0306666666666677	GALNT12	polypeptide N-acetylgalactosaminyltransferase 12
200814_PM_at	200814_PM_at	0.996251780019976	0.834215893140574	0.210967003689932	-551215955208544	0.0126666666666662	PSME1	proteasome activator subunit 1
225075_PM_at	225075_PM_at	0.996251780019976	0.834216443919931	0.210966291996219	-551215968281719	0.0160000000000009	PDRG1	p53 and DNA damage regulated 1
231024_PM_at	231024_PM_at	0.996251780019976	0.834238834884578	0.210937359434957	-55121649970968	0.0233333333333325	PGM5-AS1	PGM5 antisense RNA 1
215680_PM_at	215680_PM_at	0.996251780019976	0.834271825281093	0.210894731112762	-551217282566467	0.0259999999999994	KIAA1654	KIAA1654 protein
237783_PM_at	237783_PM_at	0.996251780019976	0.834283142604952	0.210880107598601	-551217551086732	0.0293333333333332	PLAC8L1	PLAC8 like 1
214643_PM_x_at	214643_PM_x_at	0.996251780019976	0.83428901775	0.210872516134329	-551217690475592	0.0219999999999976	BIN1	bridging integrator 1
223793_PM_at	223793_PM_at	0.996251780019976	0.834290234504004	-0.210870943928829	-551217719342643	-0.0220000000000002	PRRC2B	proline rich coiled-coil 2B
1556449_PM_at	1556449_PM_at	0.996251780019976	0.834301998953715	0.210855742746968	-551217998438406	24	TRAPPC12	trafficking protein particle complex 12
231158_PM_x_at	231158_PM_x_at	0.996251780019976	0.834315626371051	0.210838134434047	-551218321704348	0.0239999999999991	PTBP1	polypyrimidine tract binding protein 1
232411_PM_at	232411_PM_at	0.996251780019976	0.834337880064678	0.210809380047165	-551218849539993	0.0186666666666664
1558568_PM_a_at	1558568_PM_a_at	0.996251780019976	0.834346992771125	-0.210797605411494	-551219065662734	-0.0293333333333337
208921_PM_s_at	208921_PM_s_at	0.996251780019976	0.834348671793339	-0.210795435930333	-551219105482119	-0.0120000000000005	SRI	sorcin
220896_PM_at	220896_PM_at	0.996251780019976	0.834423456732369	0.210698806608424	-551220878634784	0.0253333333333337	FBXL18	F-box and leucine rich repeat protein 18
215358_PM_x_at	215358_PM_x_at	0.996251780019976	0.834442767649803	0.210673855377816	-551221336359397	0.0353333333333339	ZNF37BP	zinc finger protein 37B, pseudogene
244625_PM_at	244625_PM_at	0.996251780019976	0.834491981133747	0.210610268279628	-551222502605818	0.0333333333333359
217277_PM_at	217277_PM_at	0.996251780019976	0.834510725601054	0.210586049410204	-551222946710077	0.0179999999999993
1559992_PM_a_at	1559992_PM_a_at	0.996251780019976	0.834524280205488	0.210568536204568	-55122326782007	0.0233333333333334	LINC00645	long intergenic non-protein coding RNA 645
221135_PM_s_at	221135_PM_s_at	0.996251780019976	0.834562682733847	-0.210518918638218	-551224177428796	-0.0233333333333334	ASTE1	asteroid homolog 1 (Drosophila)
211467_PM_s_at	211467_PM_s_at	0.996251780019976	0.834572627622953	0.210506069540067	-551224412948678	0.0226666666666659	NFIB	nuclear factor I B
236475_PM_at	236475_PM_at	0.996251780019976	0.834572806801521	-0.210505838036254	-551224417191937	-0.027333333333333	MICAL2	microtubule associated monooxygenase, calponin and LIM domain containing 2
204793_PM_at	204793_PM_at	0.996251780019976	0.834625217400876	-0.210438122547566	-551225658157173	-0.0299999999999994	GPRASP1	G protein-coupled receptor associated sorting protein 1
1558336_PM_at	1558336_PM_at	0.996251780019976	0.834660780749113	0.210392174592446	-551226499980327	18	LOC100130268	uncharacterized LOC100130268
242423_PM_x_at	242423_PM_x_at	0.996251780019976	0.834686357824116	0.21035912921559	-551227105299058	48
235631_PM_at	235631_PM_at	0.996251780019976	0.834688788150795	-0.210355989265208	-551227162811121	-0.0173333333333336	DDR2	discoidin domain receptor tyrosine kinase 2
238354_PM_x_at	238354_PM_x_at	0.996251780019976	0.834754310338652	0.210271336257062	-551228713012819	28
224736_PM_at	224736_PM_at	0.996251780019976	0.834764466467187	-0.210258214934893	-551228953240342	-0.0126666666666679	CCAR1	cell division cycle and apoptosis regulator 1
212733_PM_at	212733_PM_at	0.996251780019976	0.834767173519657	0.210254717534915	-551229017268846	0.0106666666666673	RUBCN	RUN and cysteine rich domain containing beclin 1 interacting protein
211265_PM_at	211265_PM_at	0.996251780019976	0.834795279135373	0.210218406396652	-551229681970759	0.0193333333333348	PTGER3	prostaglandin E receptor 3
205030_PM_at	205030_PM_at	0.996251780019976	0.834830209135791	0.210173278870703	-551230507903584	0.015333333333333	FABP7	fatty acid binding protein 7
211684_PM_s_at	211684_PM_s_at	0.996251780019976	0.834830501208847	0.210172901531185	-551230514808981	0.0166666666666728	DYNC1I2	dynein cytoplasmic 1 intermediate chain 2
220467_PM_at	220467_PM_at	0.996251780019976	0.834868778709519	-0.210123449739706	-55123141968075	-0.036666666666668
235957_PM_at	235957_PM_at	0.996251780019976	0.834869990983138	-0.210121883577588	-551231448335008	-0.0286666666666662	GRIP1	glutamate receptor interacting protein 1
240891_PM_at	240891_PM_at	0.996251780019976	0.83487382824598	-0.210116926139459	-55123153903412	-0.0206666666666666
213389_PM_at	213389_PM_at	0.996251780019976	0.834890161040784	-0.210095825528172	-551231925057778	-0.0253333333333305	ZNF592	zinc finger protein 592
209235_PM_at	209235_PM_at	0.996251780019976	0.834936022690961	-0.210036576608428	-55123300877638	-0.0173333333333341	CLCN7	chloride voltage-gated channel 7
230518_PM_at	230518_PM_at	0.996251780019976	0.834951284596894	-0.210016859835935	-551233369347164	-0.0360000000000009	MPZL2	myelin protein zero like 2
235975_PM_at	235975_PM_at	0.996251780019976	0.834959455415814	0.210006304034358	-55123356237268	0.0333333333333332	MTO1	mitochondrial tRNA translation optimization 1
211466_PM_at	211466_PM_at	0.996251780019976	0.834960128348218	0.210005434680596	-551233578269427	0.0226666666666673	NFIB	nuclear factor I B
244105_PM_at	244105_PM_at	0.996251780019976	0.83497628949292	-0.209984556329609	-551233960025105	-0.0213333333333328	WHAMMP2///WHAMMP3	WAS protein homolog associated with actin, golgi membranes and microtubules pseudogene 2///WAS protein homolog associated with actin, golgi membranes and microtubules pseudogene 3
222573_PM_s_at	222573_PM_s_at	0.996251780019976	0.835038023453964	0.209904803978019	-551235417929548	0.0213333333333345	SAV1	salvador family WW domain containing protein 1
234132_PM_at	234132_PM_at	0.996251780019976	0.835081141091858	-0.20984910234068	-551236435849982	-0.0286666666666671	USP45	ubiquitin specific peptidase 45
237638_PM_at	237638_PM_at	0.996251780019976	0.835112733935101	-0.209808289465858	-551237181514533	-24
237584_PM_at	237584_PM_at	0.996251780019976	0.835149060433713	0.209761361913734	-551238038717532	0.014666666666667
204476_PM_s_at	204476_PM_s_at	0.996251780019976	0.835179371767394	-0.209722205277949	-551238753826645	-0.0226666666666668	PC	pyruvate carboxylase
202365_PM_at	202365_PM_at	0.996251780019976	0.835181553048055	0.209719387479617	-551238805282349	16	UNC119B	unc-119 lipid binding chaperone B
1552568_PM_at	1552568_PM_at	0.996251780019976	0.835205844510478	-0.209688007661805	-551239378261387	-0.0213333333333334	RTP3	receptor transporter protein 3
223287_PM_s_at	223287_PM_s_at	0.996251780019976	0.835213687696963	0.209677875844445	-55123956324481	0.027333333333333	FOXP1	forkhead box P1
237167_PM_at	237167_PM_at	0.996251780019976	0.835216107177881	-0.209674750366842	-551239620306964	-0.0206666666666666	KIAA1217	KIAA1217
244555_PM_at	244555_PM_at	0.996251780019976	0.835216203171723	-0.209674626362352	-551239622570909	-0.0226666666666651
202776_PM_at	202776_PM_at	0.996251780019976	0.835220888787703	-0.209668573504978	-55123973307605	-0.0146666666666633	DNTTIP2	deoxynucleotidyltransferase terminal interacting protein 2
233582_PM_at	233582_PM_at	0.996251780019976	0.835224039458251	-0.209664503487565	-551239807379309	-0.0219999999999998	LOC115110	uncharacterized LOC115110
243892_PM_at	243892_PM_at	0.996251780019976	0.835224039458258	0.209664503487557	-551239807379309	0.0219999999999989
215723_PM_s_at	215723_PM_s_at	0.996251780019976	0.835295509259365	-0.209572180184881	-551241492470413	-0.0260000000000011	PLD1	phospholipase D1
233280_PM_at	233280_PM_at	0.996251780019976	0.835311808911114	-0.209551124868383	-551241876669849	-0.0239999999999991
204052_PM_s_at	204052_PM_s_at	0.996251780019976	0.835341353035333	-0.209512961052132	-551242572952488	-0.0139999999999993	SFRP4	secreted frizzled related protein 4
229590_PM_at	229590_PM_at	0.996251780019976	0.835343800174515	-0.209509799958125	-551242630619638	-0.0279999999999996	RPL13	ribosomal protein L13
206697_PM_s_at	206697_PM_s_at	0.996251780019976	0.835352404611182	0.209498685187242	-551242833377096	0.0660000000000007	HP	haptoglobin
1557148_PM_at	1557148_PM_at	0.996251780019976	0.83536332303912	-0.209484581359214	-551243090645983	-0.02	HM13	histocompatibility minor 13
239300_PM_at	239300_PM_at	0.996251780019976	0.835382262582847	0.209460116394226	-551243536872121	0.019333333333333	PIK3C3	phosphatidylinositol 3-kinase catalytic subunit type 3
1566631_PM_at	1566631_PM_at	0.996251780019976	0.835407751017169	-0.209427192169358	-551244137308024	-0.031333333333333
214072_PM_x_at	214072_PM_x_at	0.996251780019976	0.835415610539441	-0.209417039820487	-551244322436447	-0.0253333333333337	LOC100287008	hypothetical protein LOC100287008
210472_PM_at	210472_PM_at	0.996251780019976	0.835425858654395	0.209403802097827	-551244563813326	0.0206666666666666	MT1G	metallothionein 1G
213472_PM_at	213472_PM_at	0.996251780019976	0.835445940562701	0.20937786195062	-551245036762339	0.0373333333333319	HNRNPH1	heterogeneous nuclear ribonucleoprotein H1 (H)
232063_PM_x_at	232063_PM_x_at	0.996251780019976	0.835476869562791	-0.209337910711521	-55124576505178	-0.0313333333333343	TRIM61///FARSB	tripartite motif containing 61///phenylalanyl-tRNA synthetase beta subunit
242882_PM_at	242882_PM_at	0.996251780019976	0.835478240664255	0.209336139656652	-551245797333943	0.0293333333333328	RNF207	ring finger protein 207
226181_PM_at	226181_PM_at	0.996251780019976	0.835515041647407	-0.209288603995702	-551246663695475	-0.0286666666666662	TUBE1	tubulin epsilon 1
230367_PM_at	230367_PM_at	0.996251780019976	0.83552192536239	0.2092797123867	-551246825727783	0.0226666666666655	SMTNL1	smoothelin like 1
220684_PM_at	220684_PM_at	0.996251780019976	0.835546975234998	-0.209247355921614	-551247415303599	-0.0446666666666697	TBX21	T-box 21
219045_PM_at	219045_PM_at	0.996251780019976	0.835588727891913	-0.209193425274667	-551248397786384	-0.0179999999999998	RHOF	ras homolog family member F, filopodia associated
1569262_PM_x_at	1569262_PM_x_at	0.996251780019976	0.835595777419706	0.20918431967414	-551248563642956	0.0206666666666662	UBE3D	ubiquitin protein ligase E3D
1559002_PM_at	1559002_PM_at	0.996251780019976	0.83561506290242	-0.209159409458333	-551249017340448	-0.0240000000000005	MORF4L2-AS1	MORF4L2 antisense RNA 1
206230_PM_at	206230_PM_at	0.996251780019976	0.835636938914535	0.209131153330503	-551249531912869	0.012666666666667	LHX1	LIM homeobox 1
AFFX-NonspecificGC12_at	AFFX-NonspecificGC12_at	0.996251780019976	0.835654579064512	-0.209108368574649	-551249946795646	-0.0086666666666666
221082_PM_s_at	221082_PM_s_at	0.996251780019976	0.835660404453427	-0.209100844283102	-551250083793973	-0.025999999999998	NDRG3	NDRG family member 3
219444_PM_at	219444_PM_at	0.996251780019976	0.835692363800965	-0.209059564603855	-551250835305133	-0.0193333333333356	BCORL1	BCL6 corepressor-like 1
217894_PM_at	217894_PM_at	0.996251780019976	0.835693854210351	-0.209057639554059	-551250870347735	-0.0240000000000018	KCTD3	potassium channel tetramerization domain containing 3
1564039_PM_at	1564039_PM_at	0.996251780019976	0.83569518304949	-0.209055923193081	-551250901591204	-0.0240000000000005	ZSCAN23	zinc finger and SCAN domain containing 23
233010_PM_at	233010_PM_at	0.996251780019976	0.835703665533282	0.209044967025473	-551251101023807	0.0406666666666684
1559891_PM_at	1559891_PM_at	0.996251780019976	0.835708801792077	0.209038332930183	-551251221777655	0.0240000000000005	HMGA2	high mobility group AT-hook 2
229725_PM_at	229725_PM_at	0.996251780019976	0.835714068834187	-0.209031529922362	-551251345602083	-0.0353333333333321	ACSL6	acyl-CoA synthetase long-chain family member 6
216018_PM_at	216018_PM_at	0.996251780019976	0.835715966228605	0.209029079215504	-551251390207452	0.0253333333333328	RNF5	ring finger protein 5
220577_PM_at	220577_PM_at	0.996251780019976	0.835731981313798	-0.209008393910924	-551251766680365	-0.0233333333333317	GVINP1	GTPase, very large interferon inducible pseudogene 1
209846_PM_s_at	209846_PM_s_at	0.996251780019976	0.835734739772556	0.209004831056896	-551251831520622	0.0253333333333323	BTN3A2	butyrophilin subfamily 3 member A2
216971_PM_s_at	216971_PM_s_at	0.996251780019976	0.835744113515274	0.208992723853689	-55125205185096	0.0299999999999998	PLEC	plectin
220104_PM_at	220104_PM_at	0.996251780019976	0.83576468590674	0.20896615249415	-551252535359532	0.0160000000000009	ZC3HAV1	zinc finger CCCH-type containing, antiviral 1
1552612_PM_at	1552612_PM_at	0.996251780019976	0.835765176309072	0.208965519090951	-551252546884573	0.0140000000000011	CDC42SE2	CDC42 small effector 2
241205_PM_at	241205_PM_at	0.996251780019976	0.835787777446145	-0.208936327576791	-551253077998811	-0.0366666666666671
237637_PM_at	237637_PM_at	0.996251780019976	0.835794419430241	-0.208927748858613	-551253234067072	-0.0140000000000002
1555972_PM_s_at	1555972_PM_s_at	0.996251780019976	0.835892366943297	0.208801242697342	-551255534787648	0.027333333333333	FBXO28	F-box protein 28
209618_PM_at	209618_PM_at	0.996251780019976	0.835898716434117	-0.208793041998237	-55125568388277	-0.0153333333333332	CTNND2	catenin delta 2
216182_PM_at	216182_PM_at	0.996251780019976	0.835932040359139	-0.208750002645063	-551256466276141	-0.0179999999999998	SYNJ2	synaptojanin 2
208867_PM_s_at	208867_PM_s_at	0.996251780019976	0.835935371380685	-0.208745700502275	-551256544474052	-0.0159999999999991	CSNK1A1	casein kinase 1 alpha 1
1559023_PM_a_at	1559023_PM_a_at	0.996251780019976	0.83595161300688	-0.208724723872635	-551256925732809	-0.0213333333333292	EFCAB14	EF-hand calcium binding domain 14
212215_PM_at	212215_PM_at	0.996251780019976	0.83598113366663	0.208686597147615	-551257618603703	0.0233333333333343	PREPL	prolyl endopeptidase-like
237421_PM_at	237421_PM_at	0.996251780019976	0.83599371406293	0.208670349322739	-551257913834487	0.038666666666666
208807_PM_s_at	208807_PM_s_at	0.996251780019976	0.836017507258701	-0.208639620105704	-551258472136468	-0.0186666666666699	CHD3	chromodomain helicase DNA binding protein 3
1556238_PM_at	1556238_PM_at	0.996251780019976	0.836058771477262	-0.208586327319686	-551259440188976	-0.0266666666666664
224652_PM_at	224652_PM_at	0.996251780019976	0.836070419615176	-0.20857128384643	-551259713405957	-0.0193333333333339	CCNY	cyclin Y
40837_PM_at	40837_PM_at	0.996251780019976	0.836087755577764	-0.208548894684846	-551260119997692	-0.0273333333333339	TLE2	transducin like enhancer of split 2
214804_PM_at	214804_PM_at	0.996251780019976	0.836098788553421	0.20853464580179	-551260378737653	0.0179999999999989	CENPI	centromere protein I
224128_PM_at	224128_PM_at	0.996251780019976	0.836101622599132	-0.208530985691448	-551260445197337	-0.0233333333333339	RTFDC1	replication termination factor 2 domain containing 1
214858_PM_at	214858_PM_at	0.996251780019976	0.836113771515346	0.208515295654623	-551260730081277	0.0200000000000005	PP14571	uncharacterized LOC100130449
1559372_PM_at	1559372_PM_at	0.996251780019976	0.836114843259434	-0.208513911525117	-551260755211886	-0.0206666666666675	LOC101928043	uncharacterized LOC101928043
233589_PM_x_at	233589_PM_x_at	0.996251780019976	0.836116745763586	-0.208511454491692	-551260799822001	-0.0266666666666673	TOR4A	torsin family 4 member A
214742_PM_at	214742_PM_at	0.996251780019976	0.8361479106349	0.208471206075089	-551261530501209	0.025333333333335	CEP131	centrosomal protein 131
236400_PM_at	236400_PM_at	0.996251780019976	0.836188095517689	0.208419309120295	-551262472443152	0.0219999999999998
218552_PM_at	218552_PM_at	0.996251780019976	0.836189205545875	-0.208417875577402	-551262498458974	-0.0186666666666655	ECHDC2	enoyl-CoA hydratase domain containing 2
209675_PM_s_at	209675_PM_s_at	0.996251780019976	0.836207916909869	0.208393710903417	-551262936970709	0.0146666666666633	HNRNPUL1	heterogeneous nuclear ribonucleoprotein U like 1
231099_PM_at	231099_PM_at	0.996251780019976	0.836232889924543	0.208361459854922	-551263522145368	0.0286666666666671	FKBP15	FK506 binding protein 15
203229_PM_s_at	203229_PM_s_at	0.996251780019976	0.836257554434201	0.208329607439796	-551264099998453	0.0153333333333361	CLK2	CDC like kinase 2
217201_PM_at	217201_PM_at	0.996251780019976	0.836266180167166	0.208318467986194	-551264302064937	0.0173333333333336	RASAL2	RAS protein activator like 2
221328_PM_at	221328_PM_at	0.996251780019976	0.836268351175942	-0.208315664303831	-551264352921232	-0.019333333333333	CLDN17	claudin 17
232709_PM_at	232709_PM_at	0.996251780019976	0.83628029448142	-0.208300240520252	-551264632682692	-0.0233333333333343
1554786_PM_at	1554786_PM_at	0.996251780019976	0.836296161558767	-0.208279749591214	-551265004321695	-0.0473333333333343	CASS4	Cas scaffolding protein family member 4
1561462_PM_at	1561462_PM_at	0.996251780019976	0.836321030831461	-0.208247633303009	-551265586733678	-0.0293333333333337
240186_PM_at	240186_PM_at	0.996251780019976	0.836334832012674	0.208229810492225	-551265909902339	0.0153333333333334
1555046_PM_at	1555046_PM_at	0.996251780019976	0.836339228862453	-0.208224132425752	-551266012852986	-0.019333333333333	CENPI	centromere protein I
243191_PM_at	243191_PM_at	0.996251780019976	0.836342724220857	0.208219618544975	-551266094693453	0.0253333333333332
238272_PM_at	238272_PM_at	0.996251780019976	0.836344390503328	-0.208217466721278	-55126613370721	-0.0259999999999994	TPMT	thiopurine S-methyltransferase
1564287_PM_at	1564287_PM_at	0.996251780019976	0.836358069166467	0.208199802243912	-551266453958783	0.0326666666666666	LINC00410	long intergenic non-protein coding RNA 410
227937_PM_at	227937_PM_at	0.996251780019976	0.83637218085974	0.208181578626185	-551266784319012	0.0253333333333332	MYPOP	Myb related transcription factor, partner of profilin
204455_PM_at	204455_PM_at	0.996251780019976	0.836392906818141	-0.208154813579957	-551267269467158	-0.0186666666666664	DST	dystonin
230289_PM_at	230289_PM_at	0.996251780019976	0.836453455673815	0.208076623000103	-551268686407771	0.0206666666666662	EPB41L1	erythrocyte membrane protein band 4.1 like 1
234331_PM_s_at	234331_PM_s_at	0.996251780019976	0.836463346092853	0.208063850998735	-551268917806803	0.0186666666666673	FAM84A	family with sequence similarity 84 member A
1558522_PM_at	1558522_PM_at	0.996251780019976	0.836466452223927	-0.208059839900833	-551268990475669	-0.0226666666666664	MPP6	membrane palmitoylated protein 6
237946_PM_at	237946_PM_at	0.996251780019976	0.836467863271125	-0.208058017748199	-551269023487058	-0.0273333333333334
244716_PM_x_at	244716_PM_x_at	0.996251780019976	0.836472633883239	-0.20805185723421	-551269135093097	-0.0193333333333339	TMIGD2	transmembrane and immunoglobulin domain containing 2
228691_PM_at	228691_PM_at	0.996251780019976	0.836488314454685	-0.208031608237989	-551269501907823	-0.0246666666666671	BICD1	BICD cargo adaptor 1
201209_PM_at	201209_PM_at	0.996251780019976	0.836488715348461	-0.208031090547766	-551269511285421	-0.0139999999999976	HDAC1	histone deacetylase 1
234718_PM_at	234718_PM_at	0.996251780019976	0.836530241941679	0.20797746590213	-551270482532536	0.0219999999999998	ANO2	anoctamin 2
1553810_PM_a_at	1553810_PM_a_at	0.996251780019976	0.836546774983403	0.20795611641686	-551270869143953	0.019333333333333	KIAA1524	KIAA1524
240506_PM_at	240506_PM_at	0.996251780019976	0.836577505787731	0.207916433303443	-551271587648411	0.02
1565454_PM_at	1565454_PM_at	0.996251780019976	0.83658040415168	0.207912690623306	-551271655406512	0.0286666666666675	XAGE-4	XAGE-4 protein
227026_PM_at	227026_PM_at	0.996251780019976	0.836594702348708	-0.207894227293017	-551271989651906	-0.0166666666666639	MPHOSPH8	M-phase phosphoprotein 8
214558_PM_at	214558_PM_at	0.996251780019976	0.836620834356947	-0.207860483094092	-55127260045348	-0.0213333333333332	GPR12	G protein-coupled receptor 12
239883_PM_s_at	239883_PM_s_at	0.996251780019976	0.836642437801467	-0.207832586802435	-551273105327823	-0.0253333333333337	ANO4	anoctamin 4
1554044_PM_a_at	1554044_PM_a_at	0.996251780019976	0.836674327876825	-0.207791407801046	-551273850472637	-0.0173333333333336	MRAP	melanocortin 2 receptor accessory protein
232934_PM_at	232934_PM_at	0.996251780019976	0.836715339242418	-0.207738451197312	-551274808519867	-0.0293333333333332
214014_PM_at	214014_PM_at	0.996251780019976	0.836735794820947	-0.207712037817505	-551275286277968	-0.0333333333333337	CDC42EP2	CDC42 effector protein 2
218386_PM_x_at	218386_PM_x_at	0.996251780019976	0.836752876771108	0.2076899807684	-551275685193527	0.0113333333333347	USP16	ubiquitin specific peptidase 16
209025_PM_s_at	209025_PM_s_at	0.996251780019976	0.836792126435525	0.2076393000769	-55127660162559	0.0133333333333372	SYNCRIP	synaptotagmin binding cytoplasmic RNA interacting protein
218802_PM_at	218802_PM_at	0.996251780019976	0.836805368888973	-0.207622201030383	-551276910768272	-0.0120000000000022	MCUB	mitochondrial calcium uniporter dominant negative beta subunit
235325_PM_at	235325_PM_at	0.996251780019976	0.836827437168295	-0.207593705955948	-551277425889361	-0.0340000000000003	SPG7	SPG7, paraplegin matrix AAA peptidase subunit
203824_PM_at	203824_PM_at	0.996251780019976	0.836831439916277	-0.207588537533441	-551277519314217	-0.0260000000000002	TSPAN8	tetraspanin 8
1560372_PM_at	1560372_PM_at	0.996251780019976	0.836857603444837	0.207554754840171	-551278129916011	0.0286666666666671	LOC101929713	uncharacterized LOC101929713
243095_PM_at	243095_PM_at	0.996251780019976	0.836861386554095	-0.207549870059756	-551278218197271	-0.0273333333333339
220327_PM_at	220327_PM_at	0.996251780019976	0.836881068285485	-0.207524456935684	-551278677448078	-0.0180000000000002	VGLL3	vestigial like family member 3
232237_PM_at	232237_PM_at	0.996251780019976	0.836895539548006	0.207505771676196	-551279015081167	0.036666666666668	MDGA1	MAM domain containing glycosylphosphatidylinositol anchor 1
234853_PM_s_at	234853_PM_s_at	0.996251780019976	0.836904718284366	0.207493920152446	-551279229216434	0.0140000000000002	EFCAB6	EF-hand calcium binding domain 6
227537_PM_s_at	227537_PM_s_at	0.996251780019976	0.836911477293364	0.207485192983854	-551279386892547	0.0206666666666666	SP3	Sp3 transcription factor
231567_PM_s_at	231567_PM_s_at	0.996251780019976	0.836956985642996	0.207426433455875	-551280448344685	0.0199999999999991	CCDC62	coiled-coil domain containing 62
225570_PM_at	225570_PM_at	0.996251780019976	0.836978560504796	0.207398576656281	-551280951454672	0.0153333333333343	SLC41A1	solute carrier family 41 member 1
200915_PM_x_at	200915_PM_x_at	0.996251780019976	0.837031275551961	-0.207330513301459	-551282180435025	-0.0100000000000033	KTN1	kinectin 1
236355_PM_s_at	236355_PM_s_at	0.996251780019976	0.83705401369207	-0.207301155118245	-551282710414491	-0.0233333333333334
1564460_PM_at	1564460_PM_at	0.996251780019976	0.837065927565121	0.207285772681646	-551282988071267	0.0186666666666668	LINC01281	long intergenic non-protein coding RNA 1281
230872_PM_s_at	230872_PM_s_at	0.996251780019976	0.837066721027552	-0.207284748215117	-551283006562411	-0.0306666666666668	TTLL3	tubulin tyrosine ligase like 3
241117_PM_at	241117_PM_at	0.996251780019976	0.83707343798262	0.207276075733268	-551283163093022	0.0193333333333334	LOXHD1	lipoxygenase homology domains 1
237931_PM_at	237931_PM_at	0.996251780019976	0.837131872265713	-0.207200629983154	-551284524546466	-0.0180000000000007
1570057_PM_x_at	1570057_PM_x_at	0.996251780019976	0.837144171306273	-0.207184750584003	-551284811034618	-0.0166666666666657
208201_PM_at	208201_PM_at	0.996251780019976	0.83716629511767	0.207156186472378	-551285326318883	0.0246666666666671	DUX4L8	double homeobox 4 like 8
225615_PM_at	225615_PM_at	0.996251780019976	0.83716871936094	-0.207153056536031	-551285382777279	-0.0240000000000009	IFFO2	intermediate filament family orphan 2
216518_PM_at	216518_PM_at	0.996251780019976	0.837223267876978	0.207082629592219	-551286652927242	0.0166666666666666
231318_PM_at	231318_PM_at	0.996251780019976	0.837240888567663	0.20705987995279	-551287063124988	0.0226666666666664	DNM1P46	dynamin 1 pseudogene 46
234909_PM_at	234909_PM_at	0.996251780019976	0.837255680343558	0.207040782740665	-551287407431289	0.0306666666666677
1555940_PM_a_at	1555940_PM_a_at	0.996251780019976	0.837257650981981	-0.207038238515178	-551287453299095	-0.0200000000000018	PRKCA-AS1	PRKCA antisense RNA 1
1554351_PM_a_at	1554351_PM_a_at	0.996251780019976	0.837283794537877	0.207004485573363	-551288061750704	0.0146666666666659	TIPRL	TOR signaling pathway regulator
216094_PM_at	216094_PM_at	0.996251780019976	0.83728960401531	0.206996985212933	-551288196943455	0.0459999999999985
1559093_PM_at	1559093_PM_at	0.996251780019976	0.837299472192526	-0.206984244871449	-551288426574799	-0.0200000000000009	LINC01530	long intergenic non-protein coding RNA 1530
1555084_PM_at	1555084_PM_at	0.996251780019976	0.837318704520877	0.206959415012302	-551288874066576	0.0233333333333334
237629_PM_at	237629_PM_at	0.996251780019976	0.837377222219764	0.206883866661397	-55129023529429	0.0279999999999996
239756_PM_at	239756_PM_at	0.996251780019976	0.837402760690037	0.206850896003615	-551290829203213	0.0220000000000002
222129_PM_at	222129_PM_at	0.996251780019976	0.837468828215914	0.206765602626746	-55129236517685	0.0193333333333339	FAM134A	family with sequence similarity 134 member A
238540_PM_at	238540_PM_at	0.996251780019976	0.837494996774281	-0.20673181936632	-551292973375345	-0.0159999999999991	LOC401320	uncharacterized LOC401320
225940_PM_at	225940_PM_at	0.996251780019976	0.83752943666966	-0.206687358289992	-551293773655064	-0.0219999999999994	EIF4E3	eukaryotic translation initiation factor 4E family member 3
226084_PM_at	226084_PM_at	0.996251780019976	0.837557622451134	-0.206650971437113	-551294428474633	-0.0260000000000011	MAP1B	microtubule associated protein 1B
219689_PM_at	219689_PM_at	0.996251780019976	0.83756462156425	-0.206641935871809	-551294591061289	-0.0246666666666671	SEMA3G	semaphorin 3G
226672_PM_s_at	226672_PM_s_at	0.996251780019976	0.837570751094628	-0.206634022916083	-551294733441801	-0.0260000000000002	HDAC10	histone deacetylase 10
209093_PM_s_at	209093_PM_s_at	0.996251780019976	0.837591258229515	-0.206607549198333	-551295209752918	-0.0259999999999998	GBAP1///GBA	glucosylceramidase beta pseudogene 1///glucosylceramidase beta
231416_PM_at	231416_PM_at	0.996251780019976	0.837596526217294	-0.206600748505356	-551295332100133	-0.019333333333333	DHDH	dihydrodiol dehydrogenase
204635_PM_at	204635_PM_at	0.996251780019976	0.837605179161689	-0.206589578034158	-551295533052709	-0.0199999999999978	RPS6KA5	ribosomal protein S6 kinase A5
215558_PM_at	215558_PM_at	0.996251780019976	0.837609603712985	-0.206583866194134	-551295635802378	-0.051333333333333	UBR2	ubiquitin protein ligase E3 component n-recognin 2
1553553_PM_at	1553553_PM_at	0.996251780019976	0.837612705252938	0.20657986228943	-551295707826495	0.0220000000000007	TAS2R39	taste 2 receptor member 39
215632_PM_at	215632_PM_at	0.996251780019976	0.837620228405931	0.206570150357875	-551295882523497	0.0259999999999998	NEUROG2	neurogenin 2
224486_PM_s_at	224486_PM_s_at	0.996251780019976	0.837674711465751	0.206499816649803	-551297147432995	0.0233333333333325	C15orf41	chromosome 15 open reading frame 41
240520_PM_at	240520_PM_at	0.996251780019976	0.837685977760157	-0.206485272805947	-551297408941706	-0.0286666666666657
228140_PM_s_at	228140_PM_s_at	0.996251780019976	0.837727684154757	-0.206431433729643	-55129837684698	-0.0213333333333332	PPP2R2C	protein phosphatase 2 regulatory subunit Bgamma
231132_PM_at	231132_PM_at	0.996251780019976	0.837732800738891	0.206424828737832	-551298495572519	0.019333333333333	LINC01193	long intergenic non-protein coding RNA 1193
1558523_PM_at	1558523_PM_at	0.996251780019976	0.837769352308734	-0.206377644633358	-551299343602424	-0.0246666666666666	FAM184A	family with sequence similarity 184 member A
223437_PM_at	223437_PM_at	0.996251780019976	0.837772729286627	0.206373285345749	-551299421941223	0.0193333333333339	PPARA	peroxisome proliferator activated receptor alpha
203564_PM_at	203564_PM_at	0.996251780019976	0.837802772843175	0.206334502769142	-551300118812848	0.0266666666666673	FANCG	Fanconi anemia complementation group G
235868_PM_at	235868_PM_at	0.996251780019976	0.837810455746935	-0.20632458512632	-551300296998811	-0.0320000000000005	MGEA5	meningioma expressed antigen 5 (hyaluronidase)
217993_PM_s_at	217993_PM_s_at	0.996251780019976	0.837882534561282	0.206231541643636	-551301968254634	0.0173333333333368	MAT2B	methionine adenosyltransferase 2B
226690_PM_at	226690_PM_at	0.996251780019976	0.837906556866733	0.206200532677191	-551302525073635	0.0220000000000002	ADCYAP1R1	ADCYAP receptor type I
211156_PM_at	211156_PM_at	0.996251780019976	0.837921359407644	-0.20618142505846	-551302868142025	-0.0219999999999998	CDKN2A	cyclin dependent kinase inhibitor 2A
236609_PM_at	236609_PM_at	0.996251780019976	0.837929894667003	0.206170407493208	-551303065942867	0.028666666666668	PMS1	PMS1 homolog 1, mismatch repair system component
230488_PM_s_at	230488_PM_s_at	0.996251780019976	0.837963186577809	-0.206127433556105	-551303837362967	-0.0340000000000003	DBH-AS1	DBH antisense RNA 1
222676_PM_at	222676_PM_at	0.996251780019976	0.838008303545904	0.206069196197847	-551304882519082	0.0179999999999993	FLJ30064///BRI3	uncharacterized LOC644975///brain protein I3
241565_PM_at	241565_PM_at	0.996251780019976	0.838053348984945	-0.206011051887412	-551305925711571	-0.0253333333333328	COL4A4	collagen type IV alpha 4 chain
224076_PM_s_at	224076_PM_s_at	0.996251780019976	0.838053930800431	0.206010300889092	-55130593918364	0.012666666666667	WHSC1L1	Wolf-Hirschhorn syndrome candidate 1-like 1
231933_PM_at	231933_PM_at	0.996251780019976	0.838067889443496	0.20599228332703	-551306262383854	0.0620000000000012	MARCH8	membrane associated ring-CH-type finger 8
1564785_PM_at	1564785_PM_at	0.996251780019976	0.838079326149602	-0.205977521086522	-551306527168889	-0.0213333333333336	LINC01599	long intergenic non-protein coding RNA 1599
228593_PM_at	228593_PM_at	0.996251780019976	0.838079667902425	-0.205977079960451	-551306535080919	-0.0246666666666666	MTMR9LP	myotubularin related protein 9-like, pseudogene
218476_PM_at	218476_PM_at	0.996251780019976	0.838082785089884	0.205973056374059	-551306607247116	0.0219999999999994	POMT1	protein O-mannosyltransferase 1
239175_PM_at	239175_PM_at	0.996251780019976	0.838133721802133	0.205907309045872	-551307786278197	0.027333333333333
1568780_PM_at	1568780_PM_at	0.996251780019976	0.838160750143751	0.205872422179008	-551308411743618	0.0366666666666688	LOC649305	uncharacterized LOC649305
214595_PM_at	214595_PM_at	0.996251780019976	0.838161631606084	0.205871284434705	-551308432139764	0.0273333333333339	KCNG1	potassium voltage-gated channel modifier subfamily G member 1
231528_PM_at	231528_PM_at	0.996251780019976	0.838164005375278	-0.205868220502108	-551308487065799	-36	LOC102725068	uncharacterized LOC102725068
208828_PM_at	208828_PM_at	0.996251780019976	0.838179652176587	0.205848024508927	-551308849091821	0.0139999999999993	POLE3	DNA polymerase epsilon 3, accessory subunit
234879_PM_at	234879_PM_at	0.996251780019976	0.838200950668022	0.205820533777328	-551309341823762	0.0173333333333321
202730_PM_s_at	202730_PM_s_at	0.996251780019976	0.83822169375615	0.20579376007869	-551309821640848	0.014666666666665	PDCD4	programmed cell death 4 (neoplastic transformation inhibitor)
242437_PM_at	242437_PM_at	0.996251780019976	0.838258679133183	-0.205746022368674	-551310677003983	-0.0240000000000009
1555299_PM_s_at	1555299_PM_s_at	0.996251780019976	0.838275743773701	-0.205723996884302	-551311071589378	-0.0226666666666668	ERVW-1	endogenous retrovirus group W member 1
209127_PM_s_at	209127_PM_s_at	0.996251780019976	0.838305409142	-0.205685707772171	-551311757436561	-0.0213333333333336	SART3	squamous cell carcinoma antigen recognized by T-cells 3
231588_PM_at	231588_PM_at	0.996251780019976	0.838317514492898	-0.205670083476244	-551312037267527	-0.023333333333333	PRCP	prolylcarboxypeptidase
1570376_PM_at	1570376_PM_at	0.996251780019976	0.838321540643442	-0.205664886961953	-551312130332343	-0.0226666666666664	LINC00689	long intergenic non-protein coding RNA 689
235657_PM_at	235657_PM_at	0.996251780019976	0.838336335663652	0.205645791218893	-551312472299493	0.0280000000000014
238341_PM_at	238341_PM_at	0.996251780019976	0.838343166963812	0.205636974173328	-55131263018473	0.0353333333333339
1563945_PM_at	1563945_PM_at	0.996251780019976	0.838404869157799	-0.205557336922461	-551314055928763	-0.0226666666666673	YWHAEP7	tyrosine 3-monooxygenase/tryptophan 5-monooxygenase activation protein epsilon pseudogene 7
242764_PM_at	242764_PM_at	0.996251780019976	0.838432883245792	-0.205521180385982	-551314703056734	-0.0126666666666657	DCHS2	dachsous cadherin-related 2
1562111_PM_at	1562111_PM_at	0.996251780019976	0.838443544574503	-0.205507420356184	-551314949303276	-0.0153333333333328
238930_PM_at	238930_PM_at	0.996251780019976	0.838482240345972	-0.205457478046327	-551315842922037	-0.0213333333333345	PPM1N	protein phosphatase, Mg2+/Mn2+ dependent 1N (putative)
232337_PM_at	232337_PM_at	0.996251780019976	0.838485238751474	0.205453608206317	-551315912156123	0.0226666666666659	B3GNT7	UDP-GlcNAc:betaGal beta-1,3-N-acetylglucosaminyltransferase 7
235396_PM_at	235396_PM_at	0.996251780019976	0.83849209741719	-0.205444756200377	-551316070519677	-0.0173333333333332	TANGO2	transport and golgi organization 2 homolog
1553011_PM_at	1553011_PM_at	0.996251780019976	0.838553299985617	-0.205365767007512	-551317483345561	-0.0153333333333343	TAF1L	TATA-box binding protein associated factor 1 like
243523_PM_at	243523_PM_at	0.996251780019976	0.838562839251683	-0.205353455569022	-551317703503079	-0.0300000000000002	IQSEC1	IQ motif and Sec7 domain 1
238290_PM_at	238290_PM_at	0.996251780019976	0.838605093222214	-0.205298922706482	-551318678520868	-0.0200000000000018	LOC101929464	uncharacterized LOC101929464
1554185_PM_at	1554185_PM_at	0.996251780019976	0.838645240211292	0.205247109690709	-551319604670086	0.026666666666666	LOC554206	leucine carboxyl methyltransferase 1 pseudogene
1566168_PM_at	1566168_PM_at	0.996251780019976	0.838647061608074	0.205244759040698	-551319646682045	0.0240000000000005	LOC729986	hypothetical LOC729986
237901_PM_at	237901_PM_at	0.996251780019976	0.83865879675909	0.205229613970624	-551319917350594	0.0193333333333343
203056_PM_s_at	203056_PM_s_at	0.996251780019976	0.838663848385839	0.205223094492011	-5513200338588	0.0206666666666653	PRDM2	PR/SET domain 2
203743_PM_s_at	203743_PM_s_at	0.996251780019976	0.838677721463715	-0.205205190358207	-551320353800758	-0.0113333333333312	TDG	thymine DNA glycosylase
234767_PM_at	234767_PM_at	0.996251780019976	0.838680759277385	0.205201269865758	-551320423855169	0.0199999999999996	FAR1	fatty acyl-CoA reductase 1
1563085_PM_at	1563085_PM_at	0.996251780019976	0.838691506497269	-0.205187399918536	-551320671683468	-0.0166666666666666
206992_PM_s_at	206992_PM_s_at	0.996251780019976	0.838699294634555	0.205177348874502	-551320851265145	0.0160000000000027	ATP5S	ATP synthase, H+ transporting, mitochondrial Fo complex subunit s (factor B)
1553927_PM_at	1553927_PM_at	0.996251780019976	0.838703062393313	0.205172486370393	-5513209381402	0.0213333333333345	C7orf33	chromosome 7 open reading frame 33
222336_PM_at	222336_PM_at	0.996251780019976	0.838706670804664	0.205167829517734	-551321021339096	0.0286666666666662	SMIM14	small integral membrane protein 14
206283_PM_s_at	206283_PM_s_at	0.996251780019976	0.838720531242655	-0.205149941905261	-551321340900008	-0.0406666666666657	TAL1	TAL bHLH transcription factor 1, erythroid differentiation factor
1562473_PM_at	1562473_PM_at	0.996251780019976	0.838729127161125	0.205138848461594	-551321539069626	0.0119999999999998
214240_PM_at	214240_PM_at	0.996251780019976	0.838733418641075	0.205133310111312	-55132163800089	0.0220000000000002	GAL	galanin and GMAP prepropeptide
212334_PM_at	212334_PM_at	0.996251780019976	0.838745950365014	-0.205117137388012	-551321926878164	-16	GNS	glucosamine (N-acetyl)-6-sulfatase
216084_PM_at	216084_PM_at	0.996251780019976	0.838811992563431	-0.205031908031182	-551323448870238	-0.0253333333333337	FAM205BP	transmembrane protein C9orf144B pseudogene
239098_PM_at	239098_PM_at	0.996251780019976	0.838835044401581	-0.205002159331834	-551323979962235	-0.034666666666666	KCNRG	potassium channel regulator
201915_PM_at	201915_PM_at	0.996251780019976	0.838840551238318	0.204995052714457	-55132410682255	0.0160000000000009	SEC63	SEC63 homolog, protein translocation regulator
1552379_PM_at	1552379_PM_at	0.996251780019976	0.838864881216624	-0.20496365480807	-551324667254485	-0.0146666666666664	RDH10	retinol dehydrogenase 10 (all-trans)
1556737_PM_at	1556737_PM_at	0.996251780019976	0.838909681741245	0.204905840147236	-55132569898417	0.0173333333333336	LINC00671	long intergenic non-protein coding RNA 671
237312_PM_at	237312_PM_at	0.996251780019976	0.838929573531739	-0.204880170202362	-55132615698332	-0.0326666666666666	LOC100506272	uncharacterized LOC100506272
1562038_PM_at	1562038_PM_at	0.996251780019976	0.838953388335512	0.204849437872596	-551326705229503	0.0260000000000002	LIPC-AS1	LIPC antisense RNA 1
216013_PM_at	216013_PM_at	0.996251780019976	0.83898566083391	-0.204807791445189	-551327448045735	-0.0333333333333341	ZXDB	zinc finger, X-linked, duplicated B
1566720_PM_at	1566720_PM_at	0.996251780019976	0.838988578111261	0.204804026828132	-551327515184976	0.0333333333333337	RPS10P7	ribosomal protein S10 pseudogene 7
221700_PM_s_at	221700_PM_s_at	0.996251780019976	0.838995441590446	-0.204795169824379	-551327673138427	-0.00933333333333586	UBA52	ubiquitin A-52 residue ribosomal protein fusion product 1
212448_PM_at	212448_PM_at	0.996251780019976	0.839034115132394	0.204745263708837	-551328563023511	0.0199999999999996	NEDD4L	neural precursor cell expressed, developmentally down-regulated 4-like, E3 ubiquitin protein ligase
203874_PM_s_at	203874_PM_s_at	0.996251780019976	0.839043813578219	0.204732748471019	-551328786151094	0.0246666666666662	SMARCA1	SWI/SNF related, matrix associated, actin dependent regulator of chromatin, subfamily a, member 1
224166_PM_at	224166_PM_at	0.996251780019976	0.839100195472116	-0.20465999181647	-551330083021838	-0.0199999999999996	SLC25A2	solute carrier family 25 member 2
221372_PM_s_at	221372_PM_s_at	0.996251780019976	0.839104171494998	0.204654861095768	-551330174458413	0.0180000000000011	P2RX2	purinergic receptor P2X 2
217141_PM_at	217141_PM_at	0.996251780019976	0.839106323023123	-0.2046520847333	-5513302239361	-0.0266666666666664	BTBD7	BTB domain containing 7
215426_PM_at	215426_PM_at	0.996251780019976	0.839110997332038	-0.204646052944244	-55133033142659	-0.0146666666666668	ZCCHC14	zinc finger CCHC-type containing 14
223310_PM_x_at	223310_PM_x_at	0.996251780019976	0.839113493839568	0.204642831421577	-551330388834971	0.0140000000000002	PNPLA8	patatin like phospholipase domain containing 8
226814_PM_at	226814_PM_at	0.996251780019976	0.839129122138625	0.204622664530401	-551330748193799	0.0180000000000007	ADAMTS9	ADAM metallopeptidase with thrombospondin type 1 motif 9
214919_PM_s_at	214919_PM_s_at	0.996251780019976	0.839140000001486	-0.204608627693399	-551330998298831	-0.0153333333333334	ANKHD1-EIF4EBP3///EIF4EBP3	ANKHD1-EIF4EBP3 readthrough///eukaryotic translation initiation factor 4E binding protein 3
244846_PM_at	244846_PM_at	0.996251780019976	0.839145216032219	0.204601896921551	-551331118220059	0.0286666666666671
201874_PM_at	201874_PM_at	0.996251780019976	0.839156412657211	-0.204587448816446	-551331375626659	-0.0173333333333341	MPZL1	myelin protein zero like 1
238085_PM_at	238085_PM_at	0.996251780019976	0.839179112334565	-0.204558157327773	-551331897426498	-0.0173333333333341	LOC101928521	uncharacterized LOC101928521
219267_PM_at	219267_PM_at	0.996251780019976	0.839183054429378	-0.204553070497422	-551331988035921	-0.0206666666666688	GLTP	glycolipid transfer protein
234776_PM_at	234776_PM_at	0.996251780019976	0.839196871949511	-0.204535240583487	-551332305614426	-0.0339999999999998	DMBX1	diencephalon/mesencephalon homeobox 1
226992_PM_at	226992_PM_at	0.996251780019976	0.839239747942864	0.204479914491796	-551333290882484	0.0193333333333343	NOSTRIN	nitric oxide synthase trafficking
1554568_PM_at	1554568_PM_at	0.996251780019976	0.839288614477054	0.204416859143919	-55133441347202	0.0233333333333348	DYNLRB1	dynein light chain roadblock-type 1
1570158_PM_at	1570158_PM_at	0.996251780019976	0.839296274769117	-0.204406974696767	-551334589415914	-0.0166666666666662
231332_PM_at	231332_PM_at	0.996251780019976	0.839300127063336	-0.204402003902074	-551334677893222	-0.0220000000000002
230325_PM_at	230325_PM_at	0.996251780019976	0.839322381520226	-0.20437328804135	-551335188977162	-0.0240000000000009	LOC100133985	uncharacterized LOC100133985
1561965_PM_at	1561965_PM_at	0.996251780019976	0.839331976936538	0.204360906726054	-551335409317313	0.0206666666666679	SNRPB2	small nuclear ribonucleoprotein polypeptide B2
212732_PM_at	212732_PM_at	0.996251780019976	0.839339156054819	-0.204351643269233	-551335574162779	-24	MEG3	maternally expressed 3 (non-protein coding)
1559650_PM_at	1559650_PM_at	0.996251780019976	0.839339832399452	0.204350770560026	-551335589692467	0.0259999999999998	JAZF1-AS1	JAZF1 antisense RNA 1
243254_PM_at	243254_PM_at	0.996251780019976	0.839364642131495	0.204318757876453	-551336159306167	0.0186666666666664	HIVEP2	human immunodeficiency virus type I enhancer binding protein 2
239522_PM_at	239522_PM_at	0.996251780019976	0.839373565824777	0.204307243440847	-551336364165086	0.0166666666666662	IL12RB1	interleukin 12 receptor subunit beta 1
1562550_PM_at	1562550_PM_at	0.996251780019976	0.839397405332102	0.204276482942545	-551336911383604	0.0313333333333339
206634_PM_at	206634_PM_at	0.996251780019976	0.839435229386102	-0.204227678367739	-551337779431363	-0.0459999999999994	SIX3	SIX homeobox 3
1561592_PM_at	1561592_PM_at	0.996251780019976	0.839436081068474	-0.204226579443281	-551337798974669	-0.0159999999999996	LOC101928823	uncharacterized LOC101928823
1562909_PM_at	1562909_PM_at	0.996251780019976	0.839438489312971	-0.204223472090475	-551337854235357	-0.0186666666666668	LINC00862	long intergenic non-protein coding RNA 862
233140_PM_s_at	233140_PM_s_at	0.996251780019976	0.839478978644506	-0.204171229095061	-551338783191285	-0.0226666666666677	VIPAS39	VPS33B interacting protein, apical-basolateral polarity regulator, spe-39 homolog
224059_PM_s_at	224059_PM_s_at	0.996251780019976	0.839490904350265	-0.204155841580854	-551339056758339	-0.0193333333333339	NUMBL	NUMB like, endocytic adaptor protein
211525_PM_s_at	211525_PM_s_at	0.996251780019976	0.839491760952086	-0.204154736325524	-551339076407339	-0.0219999999999994	GP5	glycoprotein V platelet
235046_PM_at	235046_PM_at	0.996251780019976	0.839497599255716	0.204147203291867	-551339210325223	32
242427_PM_at	242427_PM_at	0.996251780019976	0.839536842006037	-0.204096569551045	-551340110334519	-0.0286666666666697	WAC	WW domain containing adaptor with coiled-coil
1558184_PM_s_at	1558184_PM_s_at	0.996251780019976	0.83955374761595	0.204074756916843	-551340497983142	0.0246666666666657	ZNF17	zinc finger protein 17
204763_PM_s_at	204763_PM_s_at	0.996251780019976	0.839575753913553	0.204046363218448	-551341002526889	0.0319999999999991	GNAO1	G protein subunit alpha o1
235622_PM_at	235622_PM_at	0.996251780019976	0.83957847360888	-0.204042854134297	-551341064876937	-0.0280000000000005
240855_PM_at	240855_PM_at	0.996251780019976	0.839591214599066	-0.204026415118991	-551341356954129	-0.0200000000000005
210720_PM_s_at	210720_PM_s_at	0.996251780019976	0.839678424022296	0.203913895007459	-551343355504646	0.0293333333333319	NECAB3	N-terminal EF-hand calcium binding protein 3
230881_PM_at	230881_PM_at	0.996251780019976	0.839696609720557	0.203890431630221	-551343772116026	0.0146666666666664	CCDC42	coiled-coil domain containing 42
210021_PM_s_at	210021_PM_s_at	0.996251780019976	0.839718082342554	0.203862727578478	-551344263962498	0.0166666666666666	CCNO	cyclin O
237474_PM_at	237474_PM_at	0.996251780019976	0.839758861321938	0.203810114840403	-55134519784421	0.0226666666666668
1560874_PM_at	1560874_PM_at	0.996251780019976	0.839763433809176	-0.203804215487337	-55134530254337	-0.0186666666666659	CRACR2A	calcium release activated channel regulator 2A
206640_PM_x_at	206640_PM_x_at	0.996251780019976	0.839860296530191	0.203679246401669	-551347519730518	0.02	GAGE12F///GAGE12G///GAGE12I///GAGE7///GAGE5	G antigen 12F///G antigen 12G///G antigen 12I///G antigen 7///G antigen 5
234122_PM_at	234122_PM_at	0.996251780019976	0.839865204727812	-0.203672914094254	-551347632041492	-0.0193333333333334
236214_PM_at	236214_PM_at	0.996251780019976	0.839884965767878	0.203647419488525	-551348084183304	0.0273333333333334	FAM71F1	family with sequence similarity 71 member F1
217817_PM_at	217817_PM_at	0.996251780019976	0.83988699699848	0.203644798914375	-551348130655472	0.0139999999999985	ARPC4	actin related protein 2/3 complex subunit 4
228530_PM_at	228530_PM_at	0.996251780019976	0.839890073394398	-0.203640829932202	-551348201038609	-0.023333333333333	MZT1	mitotic spindle organizing protein 1
1557475_PM_at	1557475_PM_at	0.996251780019976	0.839976622819344	0.203529170388847	-551350180569873	0.0213333333333341	LINC00507	long intergenic non-protein coding RNA 507
1570385_PM_at	1570385_PM_at	0.996251780019976	0.840004528901604	0.203493168622096	-55135081858836	0.027333333333333
227647_PM_at	227647_PM_at	0.996251780019976	0.840051389085975	0.203432714690457	-551351889691685	0.0280000000000005	KCNE3	potassium voltage-gated channel subfamily E regulatory subunit 3
1569481_PM_s_at	1569481_PM_s_at	0.996251780019976	0.840061729554643	-0.203419374641434	-551352126003648	-0.0353333333333334	SNX22	sorting nexin 22
241290_PM_at	241290_PM_at	0.996251780019976	0.840119451839891	-0.203344908863994	-551353444841923	-0.0166666666666664	LOC101927342	uncharacterized LOC101927342
1568609_PM_s_at	1568609_PM_s_at	0.996251780019976	0.840124410208082	-0.203338512277022	-551353558107263	-0.0213333333333345	LOC100132057///LINC00623///LINC01138///LINC00869	phosphodiesterase 4D interacting protein pseudogene///long intergenic non-protein coding RNA 623///long intergenic non-protein coding RNA 1138///long intergenic non-protein coding RNA 869
226747_PM_at	226747_PM_at	0.996251780019976	0.84013702764378	-0.203322235080529	-551353846314036	-0.0193333333333339	TXNDC16	thioredoxin domain containing 16
234488_PM_s_at	234488_PM_s_at	0.996251780019976	0.840167197188181	-0.203283314908611	-551354535347869	-0.0193333333333365	GMCL1P1///GMCL1	germ cell-less, spermatogenesis associated 1 pseudogene 1///germ cell-less, spermatogenesis associated 1
215154_PM_at	215154_PM_at	0.996251780019976	0.840183697324112	0.20326202906902	-551354912131873	0.0259999999999998	ULK2	unc-51 like autophagy activating kinase 2
211365_PM_s_at	211365_PM_s_at	0.996251780019976	0.840192392805406	-0.203250811586235	-551355110678476	-0.0166666666666662	PCDHA2	protocadherin alpha 2
227485_PM_at	227485_PM_at	0.996251780019976	0.840194294277429	0.203248358622624	-551355154093855	0.0166666666666639	INTS6L	integrator complex subunit 6 like
219322_PM_s_at	219322_PM_s_at	0.996251780019976	0.840229208627232	-0.203203318147072	-551355951179261	-0.0140000000000011	WRAP73	WD repeat containing, antisense to TP73
215436_PM_at	215436_PM_at	0.996251780019976	0.840232027521874	0.203199681713637	-55135601552587	0.0186666666666673	HSDL2	hydroxysteroid dehydrogenase like 2
232519_PM_at	232519_PM_at	0.996251780019976	0.840258270922728	0.203165827306741	-551356614523752	0.0166666666666666	NSFL1C	NSFL1 cofactor
243134_PM_at	243134_PM_at	0.996251780019976	0.840262298174034	-0.203160632109346	-551356706435392	-0.036666666666668
233800_PM_at	233800_PM_at	0.996251780019976	0.840268893446486	0.203152124149306	-551356856950225	0.0193333333333321
231549_PM_at	231549_PM_at	0.996251780019976	0.840285353739693	-0.203130890290891	-551357232572273	-0.0193333333333339	C1orf158	chromosome 1 open reading frame 158
202381_PM_at	202381_PM_at	0.996251780019976	0.840297708378425	-0.203114952808671	-55135751447693	-0.0266666666666655	ADAM9	ADAM metallopeptidase domain 9
236439_PM_at	236439_PM_at	0.996251780019976	0.840299074566859	0.203113190429043	-55135754564882	0.0440000000000005	LOC106146153	uncharacterized lncRNA LOC106146153
205655_PM_at	205655_PM_at	0.996251780019976	0.840368635310282	0.203023458103811	-551359132422718	0.0286666666666671	MDM4	MDM4, p53 regulator
227802_PM_at	227802_PM_at	0.996251780019976	0.840418891564554	-0.202958629329528	-551360278381788	-0.0180000000000007	RUFY3	RUN and FYVE domain containing 3
243277_PM_x_at	243277_PM_x_at	0.996251780019976	0.840431204813979	-0.202942745811148	-551360559094387	-0.0246666666666666	MECOM	MDS1 and EVI1 complex locus
1561261_PM_at	1561261_PM_at	0.996251780019976	0.840437248225528	0.202934950110945	-551360696861343	0.0213333333333332
239672_PM_at	239672_PM_at	0.996251780019976	0.840487513705521	-0.202870110634509	-551361842511262	-0.0253333333333328
230975_PM_at	230975_PM_at	0.996251780019976	0.840499966180237	-0.202854047819202	-551362126269027	-0.0186666666666673
232332_PM_at	232332_PM_at	0.996251780019976	0.840618521274744	0.202701122794532	-551364826645059	0.0166666666666662	KIAA1210	KIAA1210
1555273_PM_at	1555273_PM_at	0.996251780019976	0.840642977084886	-0.202669577685385	-551365383421309	-0.0179999999999998	GALNTL6	polypeptide N-acetylgalactosaminyltransferase-like 6
240134_PM_at	240134_PM_at	0.996251780019976	0.84064352147747	0.202668875485554	-551365395814266	0.0226666666666677
219642_PM_s_at	219642_PM_s_at	0.996251780019976	0.840644167916027	-0.202668041659037	-551365410530215	-0.0173333333333328	PEX5L	peroxisomal biogenesis factor 5 like
1563462_PM_at	1563462_PM_at	0.996251780019976	0.840670398382181	0.202634207694583	-551366007604581	0.023333333333333	LINC01091	long intergenic non-protein coding RNA 1091
211786_PM_at	211786_PM_at	0.996251780019976	0.840734260244381	0.202551835014501	-551367460835254	0.0326666666666671	TNFRSF9	TNF receptor superfamily member 9
203042_PM_at	203042_PM_at	0.996251780019976	0.840746620841685	0.202535891772985	-551367742040161	0.0233333333333317	LAMP2	lysosomal associated membrane protein 2
236420_PM_s_at	236420_PM_s_at	0.996251780019976	0.840757623701002	-0.202521699846154	-551367992337031	-0.0180000000000002	ANO4	anoctamin 4
220917_PM_s_at	220917_PM_s_at	0.996251780019976	0.840761293471456	0.202516966439177	-551368075814191	0.0206666666666671	WDR19	WD repeat domain 19
227592_PM_at	227592_PM_at	0.996251780019976	0.840779534244382	0.202493438878358	-551368490711397	0.0280000000000005	ALDH16A1	aldehyde dehydrogenase 16 family member A1
238298_PM_at	238298_PM_at	0.996251780019976	0.840819174801277	-0.202442309556027	-551369392186651	-0.0206666666666653	LINC00845	long intergenic non-protein coding RNA 845
209288_PM_s_at	209288_PM_s_at	0.996251780019976	0.840832415087989	0.202425232044262	-551369693234423	0.0213333333333363	CDC42EP3	CDC42 effector protein 3
239957_PM_at	239957_PM_at	0.996251780019976	0.840871699774985	-0.202374562448879	-551370586305025	-0.0286666666666671
209109_PM_s_at	209109_PM_s_at	0.996251780019976	0.840891850078808	0.202348572688785	-551371044297783	0.0246666666666662	TSPAN6	tetraspanin 6
238928_PM_at	238928_PM_at	0.996251780019976	0.840902112365773	-0.202335336496952	-551371277524028	-0.0173333333333328
244860_PM_at	244860_PM_at	0.996251780019976	0.840905110828621	-0.202331469117398	-551371345665711	-0.028666666666668
244155_PM_x_at	244155_PM_x_at	0.996251780019976	0.840923240940784	0.202308085193799	-551371757653444	0.0200000000000005	TOR2A	torsin family 2 member A
244690_PM_at	244690_PM_at	0.996251780019976	0.840971216719016	-0.202246207365038	-55137284761382	-0.031333333333333
238679_PM_at	238679_PM_at	0.996251780019976	0.840995986995035	-0.20221425966169	-551373410233398	-0.0246666666666679	MESDC2	mesoderm development candidate 2
1554600_PM_s_at	1554600_PM_s_at	0.996251780019976	0.841008452744418	0.202198181921063	-551373693339215	0.0493333333333323	LMNA	lamin A/C
241901_PM_at	241901_PM_at	0.996251780019976	0.841020835358101	-0.202182211458228	-551373974533804	-0.0200000000000014
1569810_PM_at	1569810_PM_at	0.996251780019976	0.84103172533315	-0.202168166168345	-551374221813249	-0.0159999999999991
235306_PM_at	235306_PM_at	0.996251780019976	0.841061638795023	-0.202129585644382	-551374900968508	-0.0420000000000007	GIMAP8	GTPase, IMAP family member 8
229333_PM_at	229333_PM_at	0.996251780019976	0.84107538216835	-0.202111860399444	-551375212952907	-0.0293333333333319
222878_PM_s_at	222878_PM_s_at	0.996251780019976	0.841078415098704	-0.202107948746086	-551375281798765	-0.0233333333333339	OTUB2	OTU deubiquitinase, ubiquitin aldehyde binding 2
220251_PM_at	220251_PM_at	0.996251780019976	0.84109325733512	-0.202088806353103	-551375618689434	-0.0339999999999989	DIEXF	digestive organ expansion factor homolog (zebrafish)
224114_PM_at	224114_PM_at	0.996251780019976	0.841096345112937	0.202084823980595	-551375688771977	18	LOC100128286	PRO2300
206581_PM_at	206581_PM_at	0.996251780019976	0.841097403993531	0.202083458320605	-551375712804803	0.0213333333333332	BNC1	basonuclin 1
242984_PM_at	242984_PM_at	0.996251780019976	0.841117905552986	0.202057017115919	-551376178084059	0.026666666666666	MKLN1	muskelin 1
225757_PM_s_at	225757_PM_s_at	0.996251780019976	0.841120204513516	0.202054052117074	-551376230254615	0.0339999999999998	CLMN	calmin
205999_PM_x_at	205999_PM_x_at	0.996251780019976	0.84114359399809	0.202023886503122	-551376760989465	0.0193333333333325	CYP3A4	cytochrome P450 family 3 subfamily A member 4
240372_PM_at	240372_PM_at	0.996251780019976	0.841149162159021	-0.202016705227263	-551376887325435	-0.0279999999999991
226484_PM_at	226484_PM_at	0.996251780019976	0.841149385395311	0.202016417318893	-551376892390345	0.0199999999999996	ZBTB47	zinc finger and BTB domain containing 47
203085_PM_s_at	203085_PM_s_at	0.996251780019976	0.841153053556783	0.202011686484861	-551376975614565	0.0173333333333341	TGFB1	transforming growth factor beta 1
1555250_PM_a_at	1555250_PM_a_at	0.996251780019976	0.841158212861787	0.202005032528378	-551377092666819	0.0139999999999993	CPEB3	cytoplasmic polyadenylation element binding protein 3
237806_PM_s_at	237806_PM_s_at	0.996251780019976	0.841185062167799	-0.201970405122729	-551377701748485	-0.0326666666666671	MIR646HG	MIR646 host gene
238864_PM_at	238864_PM_at	0.996251780019976	0.841196053613085	0.201956229586724	-551377951060232	0.0199999999999996	VWA3A	von Willebrand factor A domain containing 3A
203816_PM_at	203816_PM_at	0.996251780019976	0.841236453030469	0.201904127298394	-551378867257492	0.0159999999999991	DGUOK	deoxyguanosine kinase
222572_PM_at	222572_PM_at	0.996251780019976	0.841264426873496	-0.201868050345397	-551379501517719	-0.0146666666666686	PDP1	pyruvate dehyrogenase phosphatase catalytic subunit 1
227725_PM_at	227725_PM_at	0.996251780019976	0.841270002309134	-0.201860859920215	-551379627917345	-0.0266666666666664	ST6GALNAC1	ST6 N-acetylgalactosaminide alpha-2,6-sialyltransferase 1
231319_PM_x_at	231319_PM_x_at	0.996251780019976	0.841271094934175	0.201859450804927	-551379652687489	0.0306666666666677	KIF9	kinesin family member 9
236744_PM_at	236744_PM_at	0.996251780019976	0.841273961578635	-0.201855753808942	-551379717674341	-0.0213333333333323	PHPT1	phosphohistidine phosphatase 1
208512_PM_s_at	208512_PM_s_at	0.996251780019976	0.841278940948239	-0.201849332123119	-551379830553747	-0.0173333333333336	AFDN	afadin, adherens junction formation factor
1566865_PM_at	1566865_PM_at	0.996251780019976	0.841289921022465	-0.201835171608462	-551380079452444	-0.0179999999999998	FAM200A	family with sequence similarity 200 member A
227781_PM_x_at	227781_PM_x_at	0.996251780019976	0.841313878422565	0.20180427495688	-551380622460988	0.0206666666666662	FAM57B	family with sequence similarity 57 member B
1569713_PM_at	1569713_PM_at	0.996251780019976	0.841339843906163	-0.201770788805086	-551381210886385	-0.030666666666666	SEC24B-AS1	SEC24B antisense RNA 1
1570542_PM_a_at	1570542_PM_a_at	0.996251780019976	0.841346590106088	0.201762088667291	-551381363751021	0.0219999999999989	PMPCB	peptidase, mitochondrial processing beta subunit
234961_PM_at	234961_PM_at	0.996251780019976	0.841346783723788	-0.201761838971297	-551381368138175	-0.0193333333333332
233883_PM_at	233883_PM_at	0.996251780019976	0.841348308380017	-0.201759872723031	-55138140268493	-0.0226666666666673	SNX24	sorting nexin 24
215878_PM_at	215878_PM_at	0.996251780019976	0.841385946506892	0.20171133357547	-551382255405726	0.0193333333333334	ITGB1	integrin subunit beta 1
223400_PM_s_at	223400_PM_s_at	0.996251780019976	0.841402063932007	-0.201690548257195	-551382620493235	-0.019333333333333	PBRM1	polybromo 1
222206_PM_s_at	222206_PM_s_at	0.996251780019976	0.841464204750212	0.2016104111914	-551384027724181	0.024666666666664	NCLN	nicalin
208062_PM_s_at	208062_PM_s_at	0.996251780019976	0.841485465724125	-0.201582993254178	-55138450906336	-0.0186666666666668	NRG2	neuregulin 2
225956_PM_at	225956_PM_at	0.996251780019976	0.841495518246387	-0.201570029677303	-551384736624399	-0.017999999999998	CREBRF	CREB3 regulatory factor
213420_PM_at	213420_PM_at	0.996251780019976	0.841506855175563	0.201555409791011	-551384993242581	0.0159999999999991	DHX57	DEAH-box helicase 57
237376_PM_at	237376_PM_at	0.996251780019976	0.841507040094747	-0.201555171323148	-551384997428177	-0.0333333333333341
220995_PM_at	220995_PM_at	0.996251780019976	0.841519401865494	0.201539229872153	-551385277221879	0.0213333333333323	STXBP6	syntaxin binding protein 6
233661_PM_at	233661_PM_at	0.996251780019976	0.841528022272907	-0.201528113227172	-551385472320748	-0.0200000000000005	LINC00557	long intergenic non-protein coding RNA 557
243203_PM_at	243203_PM_at	0.996251780019976	0.841553078823306	-0.201495801120863	-551386039342372	-0.0206666666666679
203610_PM_s_at	203610_PM_s_at	0.996251780019976	0.841569829927926	-0.201474199566023	-551386418361763	-0.0153333333333316	TRIM38	tripartite motif containing 38
206288_PM_at	206288_PM_at	0.996251780019976	0.841593184164267	0.201444083037974	-551386946716661	0.0226666666666677	PGGT1B	protein geranylgeranyltransferase type I subunit beta
220619_PM_at	220619_PM_at	0.996251780019976	0.841617105963445	-0.201413234802454	-551387487826751	-0.0193333333333339	CHD7	chromodomain helicase DNA binding protein 7
1558692_PM_at	1558692_PM_at	0.996251780019976	0.841628294408511	-0.201398806867237	-551387740879357	-0.0346666666666655	GLMP	glycosylated lysosomal membrane protein
244547_PM_at	244547_PM_at	0.996251780019976	0.841638397012719	-0.20138577920312	-551387969356977	-0.0273333333333321	SGK494	uncharacterized serine/threonine-protein kinase SgK494
238569_PM_at	238569_PM_at	0.996251780019976	0.841639073389117	-0.201384906993178	-551387984653164	-0.0200000000000014
236487_PM_at	236487_PM_at	0.996251780019976	0.841644112167641	-0.201378409325039	-551388098602493	-0.0240000000000009	SCLT1	sodium channel and clathrin linker 1
213545_PM_x_at	213545_PM_x_at	0.996251780019976	0.84165731709189	-0.201361381188957	-551388397206794	-0.0153333333333325	SNX3	sorting nexin 3
217490_PM_at	217490_PM_at	0.996251780019976	0.841665149996391	0.201351280457871	-551388574320669	0.0186666666666664
237725_PM_x_at	237725_PM_x_at	0.996251780019976	0.841687357072736	-0.201322643978767	-551389076406236	-0.025333333333335	SMC5	structural maintenance of chromosomes 5
214530_PM_x_at	214530_PM_x_at	0.996251780019976	0.841698208304181	0.201308651155697	-551389321717568	0.0193333333333334	EPB41	erythrocyte membrane protein band 4.1
242534_PM_at	242534_PM_at	0.996251780019976	0.84173636203499	-0.201259451678866	-551390184109688	-0.0186666666666673
237997_PM_s_at	237997_PM_s_at	0.996251780019976	0.841777712980995	-0.201206129938994	-551391118521471	-0.0246666666666671
211873_PM_s_at	211873_PM_s_at	0.996251780019976	0.841812547678221	-0.201161211310758	-551391905485275	-0.0193333333333334	PCDHGA9	protocadherin gamma subfamily A, 9
1568924_PM_a_at	1568924_PM_a_at	0.996251780019976	0.841827621973831	0.20114177344497	-551392245977799	0.0193333333333343	IQUB	IQ motif and ubiquitin domain containing
229649_PM_at	229649_PM_at	0.996251780019976	0.841840916094423	0.201124631128	-551392546232035	0.0226666666666668	NRXN3	neurexin 3
1559121_PM_s_at	1559121_PM_s_at	0.996251780019976	0.841844230952657	-0.20112035674037	-551392621095594	-0.0246666666666666	ARIH2	ariadne RBR E3 ubiquitin protein ligase 2
231560_PM_at	231560_PM_at	0.996251780019976	0.841877112635364	-0.201077957226121	-55139336361395	-0.0226666666666664
211490_PM_at	211490_PM_at	0.996251780019976	0.841887792681089	0.201064185846993	-551393604750622	0.0166666666666668	ADRA1A	adrenoceptor alpha 1A
1555812_PM_a_at	1555812_PM_a_at	0.996251780019976	0.84188863593444	0.201063098516092	-55139362378907	0.0106666666666726	ARHGDIB	Rho GDP dissociation inhibitor beta
226355_PM_at	226355_PM_at	0.996251780019976	0.841889503178054	-0.201061980251262	-551393643369044	-0.0206666666666679	POC1A	POC1 centriolar protein A
220574_PM_at	220574_PM_at	0.996251780019976	0.841895423052979	0.201054346892161	-551393777020508	24	SEMA6D	semaphorin 6D
234944_PM_s_at	234944_PM_s_at	0.996251780019976	0.841901699982427	0.201046253143701	-551393918727341	0.0246666666666666	MTFR2	mitochondrial fission regulator 2
1560717_PM_at	1560717_PM_at	0.996251780019976	0.841906205771643	0.201040443189586	-551394020445576	0.0166666666666662	LOC105370737	uncharacterized LOC105370737
210713_PM_at	210713_PM_at	0.996251780019976	0.841908226179398	-0.201037837993123	-551394066055309	-0.0200000000000005	ITSN1	intersectin 1
205584_PM_at	205584_PM_at	0.996251780019976	0.841973857744876	-0.200953210729607	-551395547322427	-0.0186666666666646	ALG13	ALG13, UDP-N-acetylglucosaminyltransferase subunit
240612_PM_at	240612_PM_at	0.996251780019976	0.841985289792253	-0.200938470064248	-551395805270989	-0.0179999999999998
1557660_PM_s_at	1557660_PM_s_at	0.996251780019976	0.841988415583389	0.200934439626814	-551395875796781	0.0253333333333337	FAM170B-AS1	FAM170B antisense RNA 1
231544_PM_s_at	231544_PM_s_at	0.996251780019976	0.841995693752022	0.200925055070603	-551396040005072	0.0146666666666664	POLR3G	RNA polymerase III subunit G
242284_PM_at	242284_PM_at	0.996251780019976	0.842000894843685	-0.200918348733018	-55139615734597	-0.0193333333333343	LINC00466	long intergenic non-protein coding RNA 466
208628_PM_s_at	208628_PM_s_at	0.996251780019976	0.842009042271613	-0.200907843379823	-551396341150456	-0.0093333333333323	YBX1	Y-box binding protein 1
220943_PM_s_at	220943_PM_s_at	0.996251780019976	0.842014062544269	-0.200901370214885	-55139645440192	-0.0273333333333321	NDUFAF7	NADH:ubiquinone oxidoreductase complex assembly factor 7
204725_PM_s_at	204725_PM_s_at	0.996251780019976	0.84202627031029	0.200885629495819	-551396729778989	0.0159999999999991	NCK1	NCK adaptor protein 1
1570439_PM_at	1570439_PM_at	0.996251780019976	0.842026799940433	0.200884946590762	-551396741725631	0.0333333333333314
221632_PM_s_at	221632_PM_s_at	0.996251780019976	0.842046506142258	0.20085953748454	-551397186200047	0.023333333333333	WDR4	WD repeat domain 4
236615_PM_at	236615_PM_at	0.996251780019976	0.842068004772936	-0.200831817379181	-551397671036182	-0.0240000000000027
207055_PM_at	207055_PM_at	0.996251780019976	0.842072829941316	-0.200825595880301	-551397779843608	-0.0206666666666671	GPR37L1	G protein-coupled receptor 37 like 1
1567251_PM_at	1567251_PM_at	0.996251780019976	0.842078307057282	-0.200818533779794	-551397903348194	-0.0219999999999998	OR10A3	olfactory receptor family 10 subfamily A member 3
237196_PM_at	237196_PM_at	0.996251780019976	0.84208053005535	0.200815667486697	-551397953473735	0.0199999999999996
221905_PM_at	221905_PM_at	0.996251780019976	0.842095861384405	-0.200795899597343	-551398299153834	-0.0186666666666699	CYLD	CYLD lysine 63 deubiquitinase
228029_PM_at	228029_PM_at	0.996251780019976	0.842117367382354	-0.20076817035743	-55139878399649	-0.0259999999999998	ZNF721	zinc finger protein 721
202093_PM_s_at	202093_PM_s_at	0.996251780019976	0.842139154502711	-0.200740078808052	-551399275106	-0.0133333333333336	PAF1	PAF1 homolog, Paf1/RNA polymerase II complex component
235239_PM_at	235239_PM_at	0.996251780019976	0.842163892402572	0.200708182824646	-551399832643317	0.0220000000000007	QSOX2	quiescin sulfhydryl oxidase 2
219714_PM_s_at	219714_PM_s_at	0.996251780019976	0.842182013023465	-0.200684819009293	-551400240983476	-0.0426666666666655	CACNA2D3	calcium voltage-gated channel auxiliary subunit alpha2delta 3
1553755_PM_at	1553755_PM_at	0.996251780019976	0.842191746072427	-0.200672269753022	-551400460293038	-0.019333333333333	NXNL1	nucleoredoxin-like 1
1563250_PM_at	1563250_PM_at	0.996251780019976	0.842191922897791	-0.200672041764455	-551400464277217	-0.0220000000000002	LOC101927362	uncharacterized LOC101927362
233443_PM_at	233443_PM_at	0.996251780019976	0.842220749503333	0.200634874522447	-551401113727297	0.0280000000000014	PSMG4	proteasome assembly chaperone 4
1559697_PM_a_at	1559697_PM_a_at	0.996251780019976	0.8422431185876	0.200606033405471	-551401617606318	0.0180000000000002
224082_PM_at	224082_PM_at	0.996251780019976	0.842258774845298	0.200585847435005	-551401970229545	0.0406666666666666
1555347_PM_at	1555347_PM_at	0.996251780019976	0.84226396598565	0.200579154397811	-551402087140579	0.0346666666666673	PDXDC1	pyridoxal dependent decarboxylase domain containing 1
1556650_PM_at	1556650_PM_at	0.996251780019976	0.842298573373782	-0.200534534662341	-551402866439114	-0.0253333333333341
1569138_PM_a_at	1569138_PM_a_at	0.996251780019976	0.842322925821723	-0.200503136994967	-551403414706197	-0.0200000000000009	SRCAP	Snf2-related CREBBP activator protein
205456_PM_at	205456_PM_at	0.996251780019976	0.842343641013662	0.200476429010276	-551403881014506	0.0273333333333339	CD3E	CD3e molecule
220258_PM_s_at	220258_PM_s_at	0.996251780019976	0.842349653713902	-0.200468676896005	-551404016351019	-0.0179999999999998	WRAP53	WD repeat containing antisense to TP53
1569372_PM_at	1569372_PM_at	0.996251780019976	0.842358851005986	0.200456818943314	-551404223357217	0.0200000000000005
213600_PM_at	213600_PM_at	0.996251780019976	0.842391876101972	-0.200414240342639	-551404966558095	-0.0173333333333332	SIPA1L3	signal induced proliferation associated 1 like 3
201386_PM_s_at	201386_PM_s_at	0.996251780019976	0.842434191478843	-0.200359684513749	-551405918588982	-0.0113333333333365	DHX15	DEAH-box helicase 15
231698_PM_at	231698_PM_at	0.996251780019976	0.842454698428033	-0.200333245796884	-551406379866963	-0.0213333333333332	LOC647115	translation initiation factor IF-2
1552672_PM_a_at	1552672_PM_a_at	0.996251780019976	0.842455749778091	-0.200331890340906	-551406403514054	-0.0206666666666671	IGSF3	immunoglobulin superfamily member 3
216844_PM_at	216844_PM_at	0.996251780019976	0.84250609107304	-0.200266988130064	-551407535602027	-0.0573333333333323	ZC3H7B	zinc finger CCCH-type containing 7B
242545_PM_at	242545_PM_at	0.996251780019976	0.842527424052709	0.200239484976635	-551408015228636	24	TTLL11	tubulin tyrosine ligase like 11
238574_PM_at	238574_PM_at	0.996251780019976	0.842549687416711	-0.200210782508472	-551408515700011	-0.0293333333333363	SLC25A51	solute carrier family 25 member 51
226157_PM_at	226157_PM_at	0.996251780019976	0.842556520372656	0.200201973330198	-551408669287141	0.019333333333333	TFDP2	transcription factor Dp-2
239711_PM_at	239711_PM_at	0.996251780019976	0.842596322993159	0.200150659343831	-551409563807338	0.0233333333333339	ADAL	adenosine deaminase like
217041_PM_at	217041_PM_at	0.996251780019976	0.842612744549999	-0.200129488645974	-551409932794414	-0.0246666666666657	NPTXR	neuronal pentraxin receptor
226277_PM_at	226277_PM_at	0.996251780019976	0.842677136295144	0.200046475593713	-551411379265073	0.0146666666666659	COL4A3BP	collagen type IV alpha 3 binding protein
234225_PM_at	234225_PM_at	0.996251780019976	0.842678000286855	-0.200045361755786	-551411398669203	-0.0193333333333348	KIFC1	kinesin family member C1
234103_PM_at	234103_PM_at	0.996251780019976	0.842684503015919	0.200036978597616	-551411544708447	0.0173333333333339	KCNT2	potassium sodium-activated channel subfamily T member 2
206072_PM_at	206072_PM_at	0.996251780019976	0.84269531023134	0.200023046233641	-551411787404419	0.0360000000000005	UCN	urocortin
235694_PM_at	235694_PM_at	0.996251780019976	0.842699490970946	-0.200017656550198	-551411881285936	-0.0273333333333339	TCFL5	transcription factor like 5
214113_PM_s_at	214113_PM_s_at	0.996251780019976	0.842718050091261	-0.199993730764067	-551412298012628	-0.0186666666666664	RBM8A	RNA binding motif protein 8A
1554607_PM_at	1554607_PM_at	0.996251780019976	0.842733791116478	-0.199973438062551	-551412651421211	-0.0240000000000014	CNKSR2	connector enhancer of kinase suppressor of Ras 2
238169_PM_at	238169_PM_at	0.996251780019976	0.842746729043135	-0.19995675906729	-551412941868334	-0.0180000000000007
220931_PM_at	220931_PM_at	0.996251780019976	0.842768806105911	-0.19992829843948	-551413437424385	-0.0139999999999996	SMIM2	small integral membrane protein 2
230473_PM_s_at	230473_PM_s_at	0.996251780019976	0.842782421791261	0.199910745872703	-551413743014363	0.0266666666666673	HMGB4	high mobility group box 4
1563083_PM_s_at	1563083_PM_s_at	0.996251780019976	0.842810725857459	-0.199874258083989	-551414378180712	-22	LINC00486	long intergenic non-protein coding RNA 486
208468_PM_at	208468_PM_at	0.996251780019976	0.842820625465769	-0.199861496207867	-551414600307587	-0.0146666666666659	SOX21	SRY-box 21
232879_PM_at	232879_PM_at	0.996251780019976	0.842846153611998	0.199828587278605	-551415173038799	0.0313333333333334	CRTC3	CREB regulated transcription coactivator 3
242211_PM_x_at	242211_PM_x_at	0.996251780019976	0.842854677673216	0.199817598761897	-551415364256726	0.0186666666666659	WDR90	WD repeat domain 90
229853_PM_at	229853_PM_at	0.996251780019976	0.842870889157098	0.199796700322424	-551415727894369	0.0193333333333334	ANOS1	anosmin 1
215220_PM_s_at	215220_PM_s_at	0.996251780019976	0.842886340895252	-0.199776781364866	-551416074453499	-0.0180000000000007	TPR	translocated promoter region, nuclear basket protein
223202_PM_s_at	223202_PM_s_at	0.996251780019976	0.842907085665232	0.199750039246498	-551416539670919	0.0159999999999991	TMEM164	transmembrane protein 164
232794_PM_at	232794_PM_at	0.996251780019976	0.842910682800086	0.19974540218878	-551416620332857	0.0293333333333337	LOC153682	uncharacterized LOC153682
227654_PM_at	227654_PM_at	0.996251780019976	0.84293098493003	0.199719230845732	-551417075550155	0.0360000000000005	FAM65C	family with sequence similarity 65 member C
1555856_PM_s_at	1555856_PM_s_at	0.996251780019976	0.842931946071632	0.199717991847862	-551417097099476	0.025333333333335
206700_PM_s_at	206700_PM_s_at	0.996251780019976	0.842952447720473	-0.199691563455907	-55141755672461	-0.219333333333335	KDM5D	lysine demethylase 5D
214126_PM_at	214126_PM_at	0.996251780019976	0.842953658238908	0.199690002997823	-551417583861169	0.0193333333333348
216470_PM_x_at	216470_PM_x_at	0.996251780019976	0.84296386113852	-0.199676850638767	-551417812573923	-0.0220000000000007	PRSS3///PRSS2///PRSS1	protease, serine 3///protease, serine 2///protease, serine 1
1568801_PM_at	1568801_PM_at	0.996251780019976	0.842964020246488	-0.199676645536067	-551417816140434	-0.027333333333333	VWA9	von Willebrand factor A domain containing 9
222217_PM_s_at	222217_PM_s_at	0.996251780019976	0.842981814627824	0.199653707231893	-551418214989381	0.0193333333333339	SLC27A3	solute carrier family 27 member 3
1563209_PM_a_at	1563209_PM_a_at	0.996251780019976	0.842990677853042	-0.199642281904179	-551418413634793	-0.0453333333333337	MACROD2	MACRO domain containing 2
228027_PM_at	228027_PM_at	0.996251780019976	0.843010029602111	-0.199617336216421	-551418847311309	-0.0253333333333341	GPRASP2	G protein-coupled receptor associated sorting protein 2
241626_PM_at	241626_PM_at	0.996251780019976	0.843031254391721	-0.199589976202208	-551419322898337	-0.0239999999999996	WTAP	Wilms tumor 1 associated protein
205475_PM_at	205475_PM_at	0.996251780019976	0.843057750803896	-0.199555820969254	-551419916512418	-0.0206666666666666	SCRG1	stimulator of chondrogenesis 1
243788_PM_at	243788_PM_at	0.996251780019976	0.843065754135948	-0.199545504311269	-551420095794843	-0.0320000000000014
228139_PM_at	228139_PM_at	0.996251780019976	0.843080430692257	0.199526585621365	-551420424538983	0.0166666666666666	RIPK3	receptor interacting serine/threonine kinase 3
213288_PM_at	213288_PM_at	0.996251780019976	0.843100236061695	-0.19950105579509	-551420868113494	-0.0420000000000003	MBOAT2	membrane bound O-acyltransferase domain containing 2
65884_PM_at	65884_PM_at	0.996251780019976	0.843140460130075	-0.199449205950852	-55142176881769	-0.0206666666666662	MAN1B1	mannosidase alpha class 1B member 1
222475_PM_at	222475_PM_at	0.996251780019976	0.843142946872923	0.199446000494371	-551421824493282	0.0239999999999991	SAP30BP	SAP30 binding protein
234795_PM_at	234795_PM_at	0.996251780019976	0.843153712670474	-0.199432123211056	-551422065517604	-0.0206666666666671
215582_PM_x_at	215582_PM_x_at	0.996251780019976	0.843156426649828	0.199428624854982	-551422126275336	0.0173333333333332	MCM3AP	minichromosome maintenance complex component 3 associated protein
242062_PM_at	242062_PM_at	0.996251780019976	0.84317425028352	0.19940565001264	-551422525264721	0.0280000000000022	SAMD8	sterile alpha motif domain containing 8
209099_PM_x_at	209099_PM_x_at	0.996251780019976	0.843179936612367	0.199398320300597	-551422652545494	32	JAG1	jagged 1
1561731_PM_at	1561731_PM_at	0.996251780019976	0.843184038666294	-0.19939303273529	-551422744361403	-0.0273333333333325	LOC101927636	uncharacterized LOC101927636
230980_PM_x_at	230980_PM_x_at	0.996251780019976	0.843283442675203	0.199264902290263	-551424968539763	0.0253333333333332
213941_PM_x_at	213941_PM_x_at	0.996251780019976	0.843335639975882	0.199197622012393	-551426135867259	0.00866666666666838	RPS7	ribosomal protein S7
207136_PM_at	207136_PM_at	0.996251780019976	0.843342042481845	-0.199189369496667	-55142627902314	-0.0226666666666677	ARR3	arrestin 3
224743_PM_at	224743_PM_at	0.996251780019976	0.843346917659112	0.199183085641977	-551426388024814	0.0120000000000013	IMPAD1	inositol monophosphatase domain containing 1
1560059_PM_at	1560059_PM_at	0.996251780019976	0.843354987330077	-0.199172684265733	-551426568442745	-0.0233333333333343	VPS37C	VPS37C, ESCRT-I subunit
230715_PM_at	230715_PM_at	0.996251780019976	0.843361747589209	-0.1991639706687	-55142671957793	-0.0326666666666693	ZNF518B	zinc finger protein 518B
234594_PM_at	234594_PM_at	0.996251780019976	0.843447964027954	0.19905284385171	-551428646466813	0.0353333333333312	ITPK1-AS1	ITPK1 antisense RNA 1
201707_PM_at	201707_PM_at	0.996251780019976	0.843454717113868	-0.199044139714302	-55142879734734	-0.0139999999999993	PEX19	peroxisomal biogenesis factor 19
1556911_PM_at	1556911_PM_at	0.996251780019976	0.843458362652939	0.199039440939573	-55142887879479	0.0246666666666666	ALMS1-IT1	ALMS1 intronic transcript 1
227552_PM_at	227552_PM_at	0.996251780019976	0.843458426898848	0.199039358132367	-551428880230133	0.0200000000000022	2001-09-01	septin 1
1555668_PM_a_at	1555668_PM_a_at	0.996251780019976	0.843461154595025	-0.199035842378287	-551428941170104	-0.0126666666666668	PARK2	parkin RBR E3 ubiquitin protein ligase
233610_PM_at	233610_PM_at	0.996251780019976	0.843469041562497	-0.199025676803598	-551429117368035	-0.0166666666666666	MIR3976HG	MIR3976 host gene
229842_PM_at	229842_PM_at	0.996251780019976	0.843474329997699	-0.199018860509537	-55142923550851	-16	ELF3	E74 like ETS transcription factor 3
202631_PM_s_at	202631_PM_s_at	0.996251780019976	0.843483551166344	-0.19900697531585	-551429441493848	-0.0206666666666679	APPBP2	amyloid beta precursor protein binding protein 2
243603_PM_at	243603_PM_at	0.996251780019976	0.843495535352009	-0.198991528903945	-551429709181239	-0.0333333333333332
233639_PM_at	233639_PM_at	0.996251780019976	0.843534646805713	-0.198941118507513	-551430582652756	-0.0206666666666662	POMGNT1	protein O-linked mannose N-acetylglucosaminyltransferase 1 (beta 1,2-)
1561309_PM_x_at	1561309_PM_x_at	0.996251780019976	0.843571251953321	0.198893938937542	-551431399943138	0.0200000000000005	LOC105372550	uncharacterized LOC105372550
1562740_PM_at	1562740_PM_at	0.996251780019976	0.843596228355074	-0.198861747663956	-551431957480732	-0.0239999999999991	DNAJB8-AS1	DNAJB8 antisense RNA 1
202720_PM_at	202720_PM_at	0.996251780019976	0.843596720690334	0.198861113111151	-551431968469981	0.0146666666666686	TES	testin LIM domain protein
215728_PM_s_at	215728_PM_s_at	0.996251780019976	0.843619191966917	0.198832150797102	-551432470005023	0.0299999999999994	ACOT7	acyl-CoA thioesterase 7
200008_PM_s_at	200008_PM_s_at	0.996251780019976	0.843621640642559	-0.198828994809073	-551432524652283	-0.0140000000000011	GDI2	GDP dissociation inhibitor 2
226698_PM_at	226698_PM_at	0.996251780019976	0.843624287624503	0.198825583235253	-551432583724146	0.025999999999998	FCHSD1	FCH and double SH3 domains 1
244761_PM_at	244761_PM_at	0.996251780019976	0.843632828005883	0.198814575945004	-551432774309976	0.0260000000000025	C5orf63	chromosome 5 open reading frame 63
237633_PM_at	237633_PM_at	0.996251780019976	0.843634567210103	-0.198812334370671	-551432813120446	-0.015333333333333
237215_PM_s_at	237215_PM_s_at	0.996251780019976	0.843637061052324	0.198809120182521	-551432868769926	0.038666666666666	TFRC	transferrin receptor
228459_PM_at	228459_PM_at	0.996251780019976	0.843649054185671	-0.198793662864038	-551433136380725	-0.0186666666666659	FAM84A	family with sequence similarity 84 member A
222021_PM_x_at	222021_PM_x_at	0.996251780019976	0.843661317246321	0.198777857701005	-55143340999226	0.011333333333333	SDHAP2///SDHAP1///SDHA	succinate dehydrogenase complex flavoprotein subunit A pseudogene 2///succinate dehydrogenase complex flavoprotein subunit A pseudogene 1///succinate dehydrogenase complex flavoprotein subunit A
236158_PM_at	236158_PM_at	0.996251780019976	0.843681461413049	-0.198751895138465	-551433859396824	-0.0206666666666668	LOC728853	WD repeat domain 87 pseudogene
1566524_PM_a_at	1566524_PM_a_at	0.996251780019976	0.843689734147945	-0.198741232965367	-551434043939048	-0.0186666666666673	LOC729324	hCG1986447
219708_PM_at	219708_PM_at	0.996251780019976	0.843710297540326	0.19871473028899	-55143450260791	0.0359999999999983	NT5M	5',3'-nucleotidase, mitochondrial
201306_PM_s_at	201306_PM_s_at	0.996251780019976	0.843757484688084	0.198653914713562	-551435554882752	0.0113333333333347	ANP32B	acidic nuclear phosphoprotein 32 family member B
1555433_PM_at	1555433_PM_at	0.996251780019976	0.843787539340946	0.198615180174743	-551436224928173	0.02	SLC39A14	solute carrier family 39 member 14
216218_PM_s_at	216218_PM_s_at	0.996251780019976	0.843789719417829	0.198612370496173	-551436273526039	0.0146666666666677	PLCL2	phospholipase C like 2
1555948_PM_s_at	1555948_PM_s_at	0.996251780019976	0.843815777400432	0.198578787147093	-551436854350481	0.0126666666666697	FAM120A	family with sequence similarity 120A
239633_PM_at	239633_PM_at	0.996251780019976	0.843817651613228	-0.198576371683395	-55143689612218	-0.0266666666666646
235939_PM_at	235939_PM_at	0.996251780019976	0.843836378935146	0.198552236193751	-551437313480221	0.0306666666666682	ZFP69B	ZFP69 zinc finger protein B
202108_PM_at	202108_PM_at	0.996251780019976	0.843836734062907	-0.198551778511606	-551437321394107	-0.0173333333333332	PEPD	peptidase D
216394_PM_x_at	216394_PM_x_at	0.996251780019976	0.843869169000814	-0.198509977139024	-551438044114486	-0.0239999999999996
223938_PM_at	223938_PM_at	0.996251780019976	0.843876683989009	0.198500292052834	-5514382115421	0.0253333333333337	TEX35	testis expressed 35
241040_PM_at	241040_PM_at	0.996251780019976	0.843890842579898	-0.198482044947412	-551438526960559	-0.0173333333333328
238362_PM_at	238362_PM_at	0.996251780019976	0.843983160442264	0.198363070525843	-551440582836934	0.023333333333333
209843_PM_s_at	209843_PM_s_at	0.996251780019976	0.843991004599175	0.198352961520845	-551440757463739	0.0186666666666664	SOX10	SRY-box 10
220928_PM_s_at	220928_PM_s_at	0.996251780019976	0.844011439232681	-0.198326626881423	-551441212336662	-0.0206666666666671	PRDM16	PR/SET domain 16
1556638_PM_at	1556638_PM_at	0.996251780019976	0.844036494029355	-0.198294338311705	-551441769968429	-0.0199999999999996	PAX7	paired box 7
233603_PM_at	233603_PM_at	0.996251780019976	0.84403978718739	0.198290094375194	-551441843255554	0.0193333333333339
1561054_PM_a_at	1561054_PM_a_at	0.996251780019976	0.844074186876489	-0.198245763258546	-551442608701321	-0.0139999999999985	CCDC14	coiled-coil domain containing 14
222852_PM_at	222852_PM_at	0.996251780019976	0.844084513707074	0.19823245507899	-551442838454457	0.0246666666666657	C10orf88	chromosome 10 open reading frame 88
229877_PM_at	229877_PM_at	0.996251780019976	0.844096075476482	0.198217555477487	-551443095663738	0.0180000000000002	NEO1	neogenin 1
211510_PM_s_at	211510_PM_s_at	0.996251780019976	0.844107437900812	0.198202912815235	-551443348418737	0.021333333333335	CRHR2	corticotropin releasing hormone receptor 2
225411_PM_at	225411_PM_at	0.996251780019976	0.844108398637415	0.198201674723926	-551443369789254	0.0166666666666657	TMEM87B	transmembrane protein 87B
219441_PM_s_at	219441_PM_s_at	0.996251780019976	0.844108564618135	-0.198201460826323	-551443373481296	-0.0380000000000003	LRRK1	leucine rich repeat kinase 1
203796_PM_s_at	203796_PM_s_at	0.996251780019976	0.844132866348438	-0.198170143543565	-551443913999585	-0.0326666666666675	BCL7A	BCL tumor suppressor 7A
230639_PM_at	230639_PM_at	0.996251780019976	0.844140749213178	0.198159985054572	-551444089310967	0.016666666666667	ICA1	islet cell autoantigen 1
201852_PM_x_at	201852_PM_x_at	0.996251780019976	0.844150128008418	0.198147898817494	-551444297879025	0.0186666666666668	COL3A1	collagen type III alpha 1 chain
224340_PM_at	224340_PM_at	0.996251780019976	0.844194817915008	-0.198090308374905	-551445291523344	-0.0166666666666668
214227_PM_at	214227_PM_at	0.996251780019976	0.84420208826696	-0.198080939370571	-551445453145458	-0.0246666666666662
1556787_PM_s_at	1556787_PM_s_at	0.996251780019976	0.844202996343098	0.198079769171358	-551445473331707	0.0273333333333325	PDE5A	phosphodiesterase 5A
1561293_PM_at	1561293_PM_at	0.996251780019976	0.844203979330458	-0.198078502437545	-55144549518307	-0.0199999999999996	LOC100287584	hypothetical protein LOC100287584
215758_PM_x_at	215758_PM_x_at	0.996251780019976	0.844228444146785	-0.198046975779358	-55144603897811	-0.0199999999999996	ZNF93	zinc finger protein 93
218451_PM_at	218451_PM_at	0.996251780019976	0.844268546241527	0.197995298534117	-551446930158619	0.0233333333333321	CDCP1	CUB domain containing protein 1
1568925_PM_at	1568925_PM_at	0.996251780019976	0.844269353709818	0.19799425800212	-55144694810034	0.0653333333333324	MYLK3	myosin light chain kinase 3
237832_PM_at	237832_PM_at	0.996251780019976	0.84432783001685	-0.197918903965697	-551448247167575	-0.0213333333333332
1561484_PM_at	1561484_PM_at	0.996251780019976	0.844352144308695	-0.197887572299649	-55144878716523	-0.0306666666666673
214785_PM_at	214785_PM_at	0.996251780019976	0.844372849976345	0.197860890904374	-551449246948791	0.0206666666666662	VPS13A	vacuolar protein sorting 13 homolog A
218744_PM_s_at	218744_PM_s_at	0.996251780019976	0.844397930634871	0.197828572074806	-551449803795878	0.0180000000000002	PACSIN3	protein kinase C and casein kinase substrate in neurons 3
214387_PM_x_at	214387_PM_x_at	0.996251780019976	0.844399873654575	0.197826068316783	-551449846931351	0.0206666666666666	SFTPC	surfactant protein C
231690_PM_at	231690_PM_at	0.996251780019976	0.844403173832928	-0.197821815739038	-551449920194752	-24
210028_PM_s_at	210028_PM_s_at	0.996251780019976	0.844423776964593	0.197795266827107	-551450377543847	0.012666666666667	ORC3	origin recognition complex subunit 3
218708_PM_at	218708_PM_at	0.996251780019976	0.844442162890019	-0.197771575097777	-551450785621539	-0.0259999999999998	NXT1	nuclear transport factor 2 like export factor 1
227513_PM_s_at	227513_PM_s_at	0.996251780019976	0.844449586119088	-0.197762009708247	-551450950366575	-0.0233333333333334	LRRFIP1	LRR binding FLII interacting protein 1
1560628_PM_at	1560628_PM_at	0.996251780019976	0.844456457076874	-0.197753155978441	-551451102847589	-0.0246666666666675	LOC105369167	uncharacterized LOC105369167
221648_PM_s_at	221648_PM_s_at	0.996251780019976	0.844546386222123	0.197637277192121	-551453097911617	0.0253333333333341
210214_PM_s_at	210214_PM_s_at	0.996251780019976	0.84455463125228	-0.19762665314148	-551453280765607	-0.0146666666666668	BMPR2	bone morphogenetic protein receptor type 2
236319_PM_at	236319_PM_at	0.996251780019976	0.844609823246976	0.197555536643232	-55145450452235	0.0200000000000005
231090_PM_s_at	231090_PM_s_at	0.996251780019976	0.844643125585944	0.197512626103612	-55145524270481	0.0313333333333325	ARID2	AT-rich interaction domain 2
1556704_PM_s_at	1556704_PM_s_at	0.996251780019976	0.844651118547078	-0.197502327114681	-551455419852707	-0.0173333333333323	LOC100133920///LOC286297	methylenetetrahydrofolate dehydrogenase (NADP+ dependent) 1-like pseudogene///methylenetetrahydrofolate dehydrogenase (NADP+ dependent) 1-like pseudogene
216554_PM_s_at	216554_PM_s_at	0.996251780019976	0.844686134321874	0.197457209286643	-551456195793938	0.0233333333333317
225490_PM_at	225490_PM_at	0.996251780019976	0.844698674827652	-0.197441050944768	-551456473643833	-0.0159999999999982	ARID2	AT-rich interaction domain 2
1569538_PM_at	1569538_PM_at	0.996251780019976	0.844705835106712	0.19743182500599	-551456632277795	0.0526666666666662
225982_PM_at	225982_PM_at	0.996251780019976	0.844712077556676	0.197423781693757	-551456770571238	0.0166666666666684	UBTF	upstream binding transcription factor, RNA polymerase I
222478_PM_at	222478_PM_at	0.996251780019976	0.844721589363983	0.197411525884144	-551456981281847	0.0146666666666668	VPS36	vacuolar protein sorting 36 homolog
208766_PM_s_at	208766_PM_s_at	0.996251780019976	0.84474643473341	0.197379513172122	-551457531605655	0.00999999999999623	HNRNPR	heterogeneous nuclear ribonucleoprotein R
229606_PM_at	229606_PM_at	0.996251780019976	0.844752246918684	-0.197372024329287	-551457660331932	-0.011333333333333
60794_PM_f_at	60794_PM_f_at	0.996251780019976	0.844766645860583	-0.197353471732873	-551457979212916	-0.0260000000000016	ZNF814	zinc finger protein 814
1566039_PM_a_at	1566039_PM_a_at	0.996251780019976	0.844780132871804	0.197336094194669	-551458277869951	0.0206666666666671	LOC100288656	ankyrin repeat domain 20 family member A2 pseudogene
1555841_PM_at	1555841_PM_at	0.996251780019976	0.844783329958321	-0.197331974870461	-551458348662391	-0.0226666666666659	MSANTD3	Myb/SANT DNA binding domain containing 3
1553590_PM_at	1553590_PM_at	0.996251780019976	0.844792615449455	-0.197320010888339	-551458554260451	-0.0299999999999998	FAM27E3	family with sequence similarity 27 member E3
232908_PM_at	232908_PM_at	0.996251780019976	0.844857495636251	0.197236416186369	-551459990467745	0.0293333333333354	ATAD2B	ATPase family, AAA domain containing 2B
235869_PM_at	235869_PM_at	0.996251780019976	0.844876152857692	0.197212377602284	-551460403352731	0.0186666666666666	SCOC-AS1	SCOC antisense RNA 1
1557118_PM_a_at	1557118_PM_a_at	0.996251780019976	0.844878643917856	0.197209168046467	-551460458476032	0.0286666666666688	INTS6-AS1	INTS6 antisense RNA 1
1562389_PM_at	1562389_PM_at	0.996251780019976	0.844889936650077	-0.197194618181475	-551460708355027	-0.0206666666666662	LOC101927359	uncharacterized LOC101927359
1555935_PM_s_at	1555935_PM_s_at	0.996251780019976	0.844919860780635	0.197156063321156	-551461370406262	0.016666666666667	HUNK	hormonally up-regulated Neu-associated kinase
225896_PM_at	225896_PM_at	0.996251780019976	0.844930740292663	-0.197142046010667	-551461611074853	-0.0286666666666688	MPRIP	myosin phosphatase Rho interacting protein
1554836_PM_at	1554836_PM_at	0.996251780019976	0.844935188240006	0.197136315226615	-551461709463972	0.0406666666666675	USP36	ubiquitin specific peptidase 36
1557062_PM_at	1557062_PM_at	0.996251780019976	0.844993489248296	0.197061200185249	-55146299881486	0.0206666666666666	ZSCAN16-AS1	ZSCAN16 antisense RNA 1
231889_PM_at	231889_PM_at	0.996251780019976	0.844996738867794	-0.19705701340792	-551463070666542	-0.0259999999999998	UBR4	ubiquitin protein ligase E3 component n-recognin 4
206296_PM_x_at	206296_PM_x_at	0.996251780019976	0.84500986284549	-0.197040104642207	-551463360832056	-0.0146666666666668	MAP4K1	mitogen-activated protein kinase kinase kinase kinase 1
1564783_PM_x_at	1564783_PM_x_at	0.996251780019976	0.845025010198844	0.197020589057145	-551463695701433	0.0220000000000002	OFCC1	orofacial cleft 1 candidate 1
234771_PM_at	234771_PM_at	0.996251780019976	0.845030376568888	-0.197013675138391	-551463814329944	-0.016666666666667	DKFZp547J222	uncharacterized LOC84237
244222_PM_at	244222_PM_at	0.996251780019976	0.845032735424828	-0.197010636040876	-551463866473243	-24
209856_PM_x_at	209856_PM_x_at	0.996251780019976	0.845078435584728	-0.196951757341141	-551464876525896	-0.0206666666666653	ABI2	abl-interactor 2
243274_PM_x_at	243274_PM_x_at	0.996251780019976	0.84508648424098	-0.196941387769362	-551465054382701	-0.0253333333333341
215255_PM_at	215255_PM_at	0.996251780019976	0.845098447861782	-0.196925974351693	-551465318733278	-0.0293333333333328	IGSF9B	immunoglobulin superfamily member 9B
216791_PM_at	216791_PM_at	0.996251780019976	0.845108970417276	-0.196912417580771	-551465551224048	-0.0253333333333345
1561534_PM_at	1561534_PM_at	0.996251780019976	0.845123120761493	0.196894186994368	-55146586384288	0.0266666666666664
208629_PM_s_at	208629_PM_s_at	0.996251780019976	0.845135974100219	0.196877627462485	-551466147781384	0.0133333333333336	HADHA	hydroxyacyl-CoA dehydrogenase/3-ketoacyl-CoA thiolase/enoyl-CoA hydratase (trifunctional protein), alpha subunit
242440_PM_at	242440_PM_at	0.996251780019976	0.845155633237481	-0.196852299823053	-551466582016433	-0.0273333333333339
211926_PM_s_at	211926_PM_s_at	0.996251780019976	0.845160660937442	0.1968458224604	-551466693059995	0.0126666666666679	MYH9	myosin, heavy chain 9, non-muscle
208168_PM_s_at	208168_PM_s_at	0.996251780019976	0.845174691813838	-0.19682774603392	-551467002930856	-0.0239999999999991	CHIT1	chitinase 1
222628_PM_s_at	222628_PM_s_at	0.996251780019976	0.845175159470909	-0.196827143537509	-551467013258519	-0.0153333333333343	REV1	REV1, DNA directed polymerase
230051_PM_at	230051_PM_at	0.996251780019976	0.845176710033419	0.196825145902577	-551467047500657	0.0406666666666657	PROSER2	proline and serine rich 2
221789_PM_x_at	221789_PM_x_at	0.996251780019976	0.845199938378203	-0.196795220244886	-551467560425018	-16	RHOT2	ras homolog family member T2
230414_PM_s_at	230414_PM_s_at	0.996251780019976	0.845221437543234	0.196767522494368	-551468035093846	0.0279999999999991	TMEM170A	transmembrane protein 170A
233742_PM_at	233742_PM_at	0.996251780019976	0.845225335857847	0.196762500244076	-551468121155275	0.0219999999999998	METTL22	methyltransferase like 22
207937_PM_x_at	207937_PM_x_at	0.996251780019976	0.845231355365426	-0.196754745242855	-551468254040902	-0.019333333333333	FGFR1	fibroblast growth factor receptor 1
224973_PM_at	224973_PM_at	0.996251780019976	0.845315427215694	0.196646435778612	-551470109429081	0.0240000000000036	FAM46A	family with sequence similarity 46 member A
222388_PM_s_at	222388_PM_s_at	0.996251780019976	0.845318736103705	0.196642172998582	-551470182431516	0.0226666666666659	VPS35	VPS35 retromer complex component
215287_PM_at	215287_PM_at	0.996251780019976	0.845330743051123	-0.196626704698265	-551470447321349	-0.0199999999999996	LOC100288939	hypothetical LOC100288939
210513_PM_s_at	210513_PM_s_at	0.996251780019976	0.845339337228349	-0.196615633028448	-55147063690749	-0.0346666666666646	VEGFA	vascular endothelial growth factor A
221150_PM_at	221150_PM_at	0.996251780019976	0.845342713415899	-0.196611283574802	-551470711382606	-0.0199999999999996	MEPE	matrix extracellular phosphoglycoprotein
241206_PM_at	241206_PM_at	0.996251780019976	0.845368901392106	0.196577546423655	-551471289003551	0.0313333333333339
1555100_PM_at	1555100_PM_at	0.996251780019976	0.845446738459857	0.196477272721583	-55147300522739	0.02	APLF	aprataxin and PNKP like factor
234796_PM_at	234796_PM_at	0.996251780019976	0.845515336889107	-0.196388902392974	-551474516996366	-0.0220000000000011	CABP7	calcium binding protein 7
205863_PM_at	205863_PM_at	0.996251780019976	0.845531081677396	0.196368619758954	-551474863879762	0.0333333333333314	S100A12	S100 calcium binding protein A12
1560747_PM_at	1560747_PM_at	0.996251780019976	0.845571383594471	0.196316702701979	-551475751627543	0.0226666666666668
234300_PM_s_at	234300_PM_s_at	0.996251780019976	0.845577498873435	0.196308825027879	-551475886310171	0.0266666666666664	ZFP28	ZFP28 zinc finger protein
1566690_PM_at	1566690_PM_at	0.996251780019976	0.845581647114764	-0.196303481289707	-551475977667661	-0.0213333333333341
1555001_PM_at	1555001_PM_at	0.996251780019976	0.845594860083461	0.196286460465682	-551476268642138	0.0186666666666668	IQCF1	IQ motif containing F1
222497_PM_x_at	222497_PM_x_at	0.996251780019976	0.84559502589838	0.196286246864808	-551476272293529	0.0126666666666679	NMD3	NMD3 ribosome export adaptor
211565_PM_at	211565_PM_at	0.996251780019976	0.845611314043803	-0.196265264708027	-551476630952785	-0.0199999999999996	SH3GL3	SH3 domain containing GRB2 like 3, endophilin A3
203563_PM_at	203563_PM_at	0.996251780019976	0.845620528950025	-0.196253394236559	-551476833844183	-0.0226666666666673	AFAP1	actin filament associated protein 1
219143_PM_s_at	219143_PM_s_at	0.996251780019976	0.84562777568895	0.19624405914173	-551476993392049	0.0246666666666671	RPP25	ribonuclease P/MRP subunit p25
221508_PM_at	221508_PM_at	0.996251780019976	0.845628283562214	-0.196243404910862	-551477004573349	-0.0120000000000005	TAOK3	TAO kinase 3
216655_PM_s_at	216655_PM_s_at	0.996251780019976	0.845630684094531	0.196240312600519	-551477057422763	0.0180000000000007
230963_PM_at	230963_PM_at	0.996251780019976	0.845706855132808	-0.196142191829275	-551478733933559	-0.0186666666666664	EMX2OS	EMX2 opposite strand/antisense RNA
227690_PM_at	227690_PM_at	0.996251780019976	0.845709670686765	-0.19613856497195	-551478795886731	-0.015333333333333	GABRB3	gamma-aminobutyric acid type A receptor beta3 subunit
1555884_PM_at	1555884_PM_at	0.996251780019976	0.845738101703308	0.196101941691685	-55147942141346	0.0226666666666668	PSMD6	proteasome 26S subunit, non-ATPase 6
214945_PM_at	214945_PM_at	0.996251780019976	0.84575957651153	-0.196074279197921	-55147989381246	-0.046666666666666	FAM153C///FAM153A///FAM153B	family with sequence similarity 153, member C///family with sequence similarity 153 member A///family with sequence similarity 153 member B
214496_PM_x_at	214496_PM_x_at	0.996251780019976	0.845765721692018	0.196066363392346	-551480028980327	0.0173333333333323	KAT6B	lysine acetyltransferase 6B
1565935_PM_at	1565935_PM_at	0.996251780019976	0.84577592981403	-0.196053214008442	-551480253503145	-0.0219999999999994	ZGRF1	zinc finger GRF-type containing 1
204975_PM_at	204975_PM_at	0.996251780019976	0.845795042859628	-0.196028594022892	-551480673843561	-0.0140000000000011	EMP2	epithelial membrane protein 2
216146_PM_at	216146_PM_at	0.996251780019976	0.845810891978759	-0.196008178474295	-551481022361117	-0.0186666666666673
203644_PM_s_at	203644_PM_s_at	0.996251780019976	0.845821915793445	0.195993978540736	-551481264749428	0.0206666666666688	MON1B	MON1 homolog B, secretory trafficking associated
241087_PM_at	241087_PM_at	0.996251780019976	0.84583890655079	0.195972092582548	-551481638301415	0.0153333333333321
211564_PM_s_at	211564_PM_s_at	0.996251780019976	0.845850793027596	0.195956781554724	-55148189960702	0.0226666666666677	PDLIM4	PDZ and LIM domain 4
228095_PM_at	228095_PM_at	0.996251780019976	0.845852575954909	-0.195954484961572	-551481938800064	-0.0180000000000007	PHF14	PHD finger protein 14
218942_PM_at	218942_PM_at	0.996251780019976	0.84587421591068	-0.195926610564978	-551482414460524	-0.0133333333333301	PIP4K2C	phosphatidylinositol-5-phosphate 4-kinase type 2 gamma
213469_PM_at	213469_PM_at	0.996251780019976	0.845886954177003	0.195910202495303	-551482694423192	0.0193333333333339	PGAP1	post-GPI attachment to proteins 1
230192_PM_at	230192_PM_at	0.996251780019976	0.845891569251805	0.195904257863881	-551482795847688	0.0293333333333337	TRIM13	tripartite motif containing 13
210225_PM_x_at	210225_PM_x_at	0.996251780019976	0.845902960517639	-0.19588958491946	-551483046177402	-0.0219999999999985	LILRB3	leukocyte immunoglobulin like receptor B3
243238_PM_at	243238_PM_at	0.996251780019976	0.845908012754606	0.195883077211273	-551483157197034	0.0233333333333339	PYGB	phosphorylase, glycogen; brain
205926_PM_at	205926_PM_at	0.996251780019976	0.845916930837929	0.195871589987107	-551483353156802	16	IL27RA	interleukin 27 receptor subunit alpha
234333_PM_at	234333_PM_at	0.996251780019976	0.845975595061503	0.195796026309365	-551484641906727	0.0193333333333334	KIAA2022	KIAA2022
49049_PM_at	49049_PM_at	0.996251780019976	0.845984875477674	0.195784072581017	-551484845733935	0.0186666666666673	DTX3	deltex E3 ubiquitin ligase 3
1562110_PM_at	1562110_PM_at	0.996251780019976	0.845994220250395	-0.195772035986696	-551485050961579	-0.0333333333333332	IWS1	IWS1, SUPT6H interacting protein
231137_PM_at	231137_PM_at	0.996251780019976	0.845995527773978	-0.195770351824905	-551485079676053	-0.0286666666666657	IDH3A	isocitrate dehydrogenase 3 (NAD(+)) alpha
234096_PM_at	234096_PM_at	0.996251780019976	0.845999197408162	0.195765625138691	-551485160263378	0.0199999999999991	PACRG	PARK2 coregulated
213016_PM_at	213016_PM_at	0.996251780019976	0.84605942939494	-0.195688043743156	-551486482704953	-0.017999999999998	BBX	BBX, HMG-box containing
229324_PM_x_at	229324_PM_x_at	0.996251780019976	0.846071065776536	-0.195673055721758	-551486738128407	-0.0266666666666673	ISYNA1	inositol-3-phosphate synthase 1
224813_PM_at	224813_PM_at	0.996251780019976	0.846094219280699	-0.195643233422864	-551487246297203	-0.0186666666666673	WASL	Wiskott-Aldrich syndrome like
230043_PM_at	230043_PM_at	0.996251780019976	0.846138218533612	0.195586561765903	-551488211763325	0.0366666666666671	MUC20	mucin 20, cell surface associated
202854_PM_at	202854_PM_at	0.996251780019976	0.846182513528773	0.195529509841815	-55148918342596	0.0113333333333365	HPRT1	hypoxanthine phosphoribosyltransferase 1
221303_PM_at	221303_PM_at	0.996251780019976	0.846189451873312	-0.195520573318041	-55148933560006	-0.0146666666666662	PCDHB1	protocadherin beta 1
224470_PM_at	224470_PM_at	0.996251780019976	0.846210791955724	0.195493087589438	-551489803592712	0.0286666666666653	SEC22C	SEC22 homolog C, vesicle trafficking protein
227406_PM_at	227406_PM_at	0.996251780019976	0.84622044264374	0.195480657687748	-551490015212004	0.0186666666666673	GABPB1-AS1	GABPB1 antisense RNA 1
1561754_PM_at	1561754_PM_at	0.996251780019976	0.846233243635448	-0.195464170303083	-551490295889309	-0.0346666666666673
221081_PM_s_at	221081_PM_s_at	0.996251780019976	0.846269816657072	-0.195417065388663	-551491097662048	-0.0266666666666673	DENND2D	DENN domain containing 2D
207763_PM_at	207763_PM_at	0.996251780019976	0.846280235055297	0.195403646897441	-551491326022915	0.0219999999999994	S100A5	S100 calcium binding protein A5
222489_PM_s_at	222489_PM_s_at	0.996251780019976	0.846288745685418	0.195392685564123	-55149151255535	0.011333333333333	WRNIP1	Werner helicase interacting protein 1
228528_PM_at	228528_PM_at	0.996251780019976	0.846328013885676	-0.19534211008821	-551492373078871	-0.0213333333333345	LOC100286909	hypothetical protein LOC100286909
226651_PM_at	226651_PM_at	0.996251780019976	0.846363805995006	-0.195296012091376	-55149315722616	-0.0193333333333312	HOMER1	homer scaffolding protein 1
230201_PM_at	230201_PM_at	0.996251780019976	0.846368047600348	0.19529054919746	-551493250140166	0.0340000000000003
221343_PM_at	221343_PM_at	0.996251780019976	0.846368097392239	0.195290485068989	-55149325123086	0.0139999999999989	OR11A1	olfactory receptor family 11 subfamily A member 1
224928_PM_at	224928_PM_at	0.996251780019976	0.846368659362143	-0.195289761291132	-551493263540822	-0.0146666666666659	SETD7	SET domain containing lysine methyltransferase 7
223282_PM_at	223282_PM_at	0.996251780019976	0.846386256666248	-0.195267097249847	-55149364898619	-0.0179999999999971	TSHZ1	teashirt zinc finger homeobox 1
37012_PM_at	37012_PM_at	0.996251780019976	0.84641428195514	0.195231002939581	-551494262746862	0.00999999999999979	CAPZB	capping actin protein of muscle Z-line beta subunit
235759_PM_at	235759_PM_at	0.996251780019976	0.846433711965096	0.195205978808553	-551494688199791	0.0286666666666671
244795_PM_at	244795_PM_at	0.996251780019976	0.846457350384949	0.195175534788145	-551495205726751	0.0233333333333334	UQCC1	ubiquinol-cytochrome c reductase complex assembly factor 1
212912_PM_at	212912_PM_at	0.996251780019976	0.846461090226351	0.195170718247723	-55149528759718	0.0373333333333337	RPS6KA2	ribosomal protein S6 kinase A2
207498_PM_s_at	207498_PM_s_at	0.996251780019976	0.846463847527878	-0.195167167123044	-551495347957076	-0.0266666666666668	CYP2D6	cytochrome P450 family 2 subfamily D member 6
229798_PM_s_at	229798_PM_s_at	0.996251780019976	0.846490353989137	-0.195133029618853	-551495928150108	-0.0253333333333323
214120_PM_at	214120_PM_at	0.996251780019976	0.846501671524976	-0.195118453907167	-551496175844657	-0.0246666666666657	RFPL1S	RFPL1 antisense RNA 1
200959_PM_at	200959_PM_at	0.996251780019976	0.846506157507839	-0.195112676478215	-551496274019159	-0.0253333333333341	FUS	FUS RNA binding protein
204261_PM_s_at	204261_PM_s_at	0.996251780019976	0.846532409935161	-0.19507886651161	-551496848485899	-0.0186666666666673	PSEN2	presenilin 2
226421_PM_at	226421_PM_at	0.996251780019976	0.846568349818205	-0.195032580640208	-551497634770322	-0.0166666666666657	AMMECR1	Alport syndrome, mental retardation, midface hypoplasia and elliptocytosis chromosomal region gene 1
226038_PM_at	226038_PM_at	0.996251780019976	0.84657094749476	-0.195029235189033	-551497691594193	-0.0226666666666686	LONRF1	LON peptidase N-terminal domain and ring finger 1
201449_PM_at	201449_PM_at	0.996251780019976	0.846582690569464	-0.195014111747209	-551497948459973	-16	TIA1	TIA1 cytotoxic granule-associated RNA binding protein
225818_PM_s_at	225818_PM_s_at	0.996251780019976	0.84662461144071	0.194960123888282	-551498865260725	0.0180000000000016	TBRG1	transforming growth factor beta regulator 1
242237_PM_at	242237_PM_at	0.996251780019976	0.846659190570251	0.194915591542967	-551499621301096	0.0153333333333343
1570068_PM_at	1570068_PM_at	0.996251780019976	0.846711550418423	0.194848161255251	-551500765759538	0.0173333333333336
1558802_PM_at	1558802_PM_at	0.996251780019976	0.846724931219335	0.194830929280245	-551501058165334	0.0206666666666671
224804_PM_s_at	224804_PM_s_at	0.996251780019976	0.846748426533868	-0.194800671842912	-551501571535083	-0.0153333333333334	FAM219B	family with sequence similarity 219 member B
217127_PM_at	217127_PM_at	0.996251780019976	0.846769205914132	0.194773912158487	-551502025493142	0.0226666666666668	CTH	cystathionine gamma-lyase
1561653_PM_at	1561653_PM_at	0.996251780019976	0.846803069754143	-0.194730302615319	-551502765163193	-0.0206666666666666
233906_PM_at	233906_PM_at	0.996251780019976	0.846804315901776	0.194728697845076	-551502792378866	0.0160000000000005
217340_PM_at	217340_PM_at	0.996251780019976	0.846829088905619	-0.194696795649183	-551503333369226	-0.0146666666666668	RPL21P28///RPL21	ribosomal protein L21 pseudogene 28///ribosomal protein L21
241140_PM_at	241140_PM_at	0.996251780019976	0.846867595093126	0.194647208529465	-551504174081108	0.0226666666666673	LMO7	LIM domain 7
213379_PM_at	213379_PM_at	0.996251780019976	0.846881251520772	0.194629622307623	-551504472190812	0.0213333333333328	COQ2	coenzyme Q2, polyprenyltransferase
237795_PM_s_at	237795_PM_s_at	0.996251780019976	0.846891847989473	0.19461597662581	-551504703484646	0.0200000000000005	SP2	Sp2 transcription factor
1553411_PM_s_at	1553411_PM_s_at	0.996251780019976	0.846928530346175	-0.194568738934671	-551505504036968	-0.0213333333333332	SALL3	spalt like transcription factor 3
204644_PM_at	204644_PM_at	0.996251780019976	0.846938311534387	0.194556143288672	-551505717466695	0.0180000000000007	ENOX2	ecto-NOX disulfide-thiol exchanger 2
209005_PM_at	209005_PM_at	0.996251780019976	0.846938728664677	0.194555606133221	-551505726568339	0.0213333333333336	FBXL5	F-box and leucine rich repeat protein 5
222513_PM_s_at	222513_PM_s_at	0.996251780019976	0.846961709175307	-0.194526013294728	-551506227955176	-24	SORBS1	sorbin and SH3 domain containing 1
241314_PM_at	241314_PM_at	0.996251780019976	0.846987944750189	-0.194492229006076	-551506800264107	-0.0206666666666675
211417_PM_x_at	211417_PM_x_at	0.996251780019976	0.846990183827427	0.19448934569384	-551506849103088	0.0286666666666671	GGT1	gamma-glutamyltransferase 1
1562949_PM_at	1562949_PM_at	0.996251780019976	0.847004472137544	-0.194470946341222	-551507160743492	-0.0173333333333332	LINC00358	long intergenic non-protein coding RNA 358
1557507_PM_at	1557507_PM_at	0.996251780019976	0.84700778535739	0.194466679849141	-551507233003319	0.0300000000000002	TRIM52-AS1	TRIM52 antisense RNA 1 (head to head)
1554171_PM_at	1554171_PM_at	0.996251780019976	0.847015269825988	-0.194457041979319	-551507396230149	-0.0173333333333323	ZMYM3	zinc finger MYM-type containing 3
1564371_PM_a_at	1564371_PM_a_at	0.996251780019976	0.847022467015069	0.194447774061456	-551507553183868	0.0173333333333328	CASC2	cancer susceptibility candidate 2 (non-protein coding)
210737_PM_at	210737_PM_at	0.996251780019976	0.847024022813805	-0.194445770640611	-55150758711115	-0.0286666666666671	TUB	tubby bipartite transcription factor
238495_PM_at	238495_PM_at	0.996251780019976	0.847039061128973	0.194426405661729	-551507915032813	0.0193333333333312
233721_PM_x_at	233721_PM_x_at	0.996251780019976	0.847062522167851	-0.194396194812722	-551508426550656	-0.0139999999999998
241653_PM_x_at	241653_PM_x_at	0.996251780019976	0.847100867173268	-0.194346818229199	-551509262404271	-0.0180000000000007
215139_PM_at	215139_PM_at	0.996251780019976	0.847105352005781	0.194341043174974	-551509360151353	0.0213333333333332	ARHGEF10	Rho guanine nucleotide exchange factor 10
231267_PM_at	231267_PM_at	0.996251780019976	0.847122608093434	0.194318822821678	-551509736220317	0.0173333333333325	FAM163A	family with sequence similarity 163 member A
226297_PM_at	226297_PM_at	0.996251780019976	0.847197925172921	-0.194221839530806	-551511377114533	-0.0126666666666662	HIPK3	homeodomain interacting protein kinase 3
218183_PM_at	218183_PM_at	0.996251780019976	0.847207138849298	0.194209975516173	-55151157778986	0.0220000000000002	CDIP1	cell death inducing p53 target 1
223773_PM_s_at	223773_PM_s_at	0.996251780019976	0.847252277781043	-0.194151852658458	-551512560739383	-0.0186666666666646	SNHG12	small nucleolar RNA host gene 12
1558868_PM_a_at	1558868_PM_a_at	0.996251780019976	0.847267717583503	-0.194131971850201	-551512896887967	-0.0213333333333336	DSE	dermatan sulfate epimerase
233182_PM_x_at	233182_PM_x_at	0.996251780019976	0.847270525826924	0.194128355870135	-551512958023973	0.0266666666666655	ATXN3	ataxin 3
241019_PM_at	241019_PM_at	0.996251780019976	0.847274753522872	0.194122912164534	-551513050059512	0.0173333333333328
1564872_PM_at	1564872_PM_at	0.996251780019976	0.84728797693336	-0.194105885350631	-551513337911511	-0.0213333333333336	CFAP69	cilia and flagella associated protein 69
215783_PM_s_at	215783_PM_s_at	0.996251780019976	0.8472890077806	0.19410455800683	-551513360350268	0.02	ALPL	alkaline phosphatase, liver/bone/kidney
238226_PM_at	238226_PM_at	0.996251780019976	0.84729990956472	-0.194090520627866	-551513597642906	-0.0186666666666655	TMEM255B	transmembrane protein 255B
231439_PM_at	231439_PM_at	0.996251780019976	0.847338808623226	0.194040433658396	-551514444190614	0.0206666666666668	FAM84A	family with sequence similarity 84 member A
232037_PM_at	232037_PM_at	0.996251780019976	0.847354768158092	-0.194019884083996	-551514791447349	-0.0219999999999994	IGDCC3	immunoglobulin superfamily DCC subclass member 3
243439_PM_at	243439_PM_at	0.996251780019976	0.847382690587285	0.19398393123174	-551515398907963	0.0346666666666664	ZNF418	zinc finger protein 418
1554252_PM_a_at	1554252_PM_a_at	0.996251780019976	0.847387468280644	0.193977779511191	-551515502836394	0.0213333333333328	CERS3	ceramide synthase 3
213996_PM_at	213996_PM_at	0.996251780019976	0.847392898084411	0.193970788147562	-551515620945936	0.0346666666666691	YPEL1	yippee like 1
222965_PM_at	222965_PM_at	0.996251780019976	0.847393402166142	0.19397013909722	-551515631910539	0.0206666666666653	PRO2214	uncharacterized protein PRO2214
210881_PM_s_at	210881_PM_s_at	0.996251780019976	0.847427575319388	-0.193926138300148	-551516375143998	-0.0160000000000009	INS-IGF2///IGF2	INS-IGF2 readthrough///insulin like growth factor 2
208175_PM_s_at	208175_PM_s_at	0.996251780019976	0.847463600448457	0.193879753347499	-551517158467006	0.016666666666667	DMP1	dentin matrix acidic phosphoprotein 1
241590_PM_at	241590_PM_at	0.996251780019976	0.847481894456468	0.193856198656773	-551517556173836	0.0266666666666673
219025_PM_at	219025_PM_at	0.996251780019976	0.847536858991498	0.193785429012379	-551518750786928	0.0360000000000005	CD248	CD248 molecule
219331_PM_s_at	219331_PM_s_at	0.996251780019976	0.847585669590888	-0.193722583711669	-551519811269995	-0.0219999999999998	KLHDC8A	kelch domain containing 8A
242820_PM_at	242820_PM_at	0.996251780019976	0.847600320974779	0.193703719712111	-551520129523624	0.0199999999999998
224416_PM_s_at	224416_PM_s_at	0.996251780019976	0.847661033645198	-0.19362555148448	-551521447966609	-0.0193333333333348	MED28	mediator complex subunit 28
222163_PM_s_at	222163_PM_s_at	0.996251780019976	0.847680310301724	0.193600732832949	-551521866465281	0.0166666666666666	SPATA5L1	spermatogenesis associated 5 like 1
213113_PM_s_at	213113_PM_s_at	0.996251780019976	0.847708674038197	-0.193564214809768	-551522482144572	-0.0186666666666673	SLC43A3	solute carrier family 43 member 3
233468_PM_at	233468_PM_at	0.996251780019976	0.847711887554643	-0.193560077456677	-551522551891387	-0.0253333333333314
239677_PM_at	239677_PM_at	0.996251780019976	0.847789641068178	0.193459972040951	-551524238998746	0.0353333333333339
1562690_PM_at	1562690_PM_at	0.996251780019976	0.847815501127162	-0.193426678399901	-551524799913822	-0.0246666666666675	LOC101929319	uncharacterized LOC101929319
235555_PM_at	235555_PM_at	0.996251780019976	0.847823423893527	-0.193416478245386	-551524971741797	-0.0293333333333328
238155_PM_at	238155_PM_at	0.996251780019976	0.847850273325728	-0.193381911135345	-551525553979151	-0.0293333333333345
1566266_PM_at	1566266_PM_at	0.996251780019976	0.847916567361766	-0.193296562369819	-551526991121965	-0.02
215685_PM_s_at	215685_PM_s_at	0.996251780019976	0.847940894378904	-0.193265243462313	-55152751832582	-0.0166666666666662	DLX2	distal-less homeobox 2
228415_PM_at	228415_PM_at	0.996251780019976	0.847946354500785	-0.193258214059615	-551527636642895	-0.0166666666666648	AP1S2	adaptor related protein complex 1 sigma 2 subunit
208734_PM_x_at	208734_PM_x_at	0.996251780019976	0.847958722184315	0.193242291845529	-551527904625583	0.0106666666666655	RAB2A	RAB2A, member RAS oncogene family
221950_PM_at	221950_PM_at	0.996251780019976	0.847969294293688	-0.193228681302053	-551528133683679	-0.0280000000000005	EMX2	empty spiracles homeobox 2
221300_PM_at	221300_PM_at	0.996251780019976	0.848027602839848	-0.193153615487163	-551529396711693	-0.0180000000000002	NPAP1	nuclear pore associated protein 1
234287_PM_at	234287_PM_at	0.996251780019976	0.848056947941125	0.193115837333273	-551530032166967	0.0226666666666668
234435_PM_at	234435_PM_at	0.996251780019976	0.848082692723686	-0.193082694373805	-551530589552901	-0.0306666666666668
223252_PM_at	223252_PM_at	0.996251780019976	0.848082719236713	0.193082660241946	-551530590126869	0.0179999999999989	HDGFRP2	hepatoma-derived growth factor-related protein 2
231013_PM_at	231013_PM_at	0.996251780019976	0.848088541055004	-0.193075165460947	-55153071615805	-0.0446666666666671
208166_PM_at	208166_PM_at	0.996251780019976	0.848128413823019	-0.19302383512005	-551531579190687	-0.0173333333333328	MMP16	matrix metallopeptidase 16
203886_PM_s_at	203886_PM_s_at	0.996251780019976	0.848134936423193	0.193015438278784	-551531720347552	0.0306666666666677	FBLN2	fibulin 2
1562670_PM_at	1562670_PM_at	0.996251780019976	0.848149440709516	-0.192996766298403	-551532034214848	-0.0253333333333345	LOC105370629	uncharacterized LOC105370629
226350_PM_at	226350_PM_at	0.996251780019976	0.84820350083103	0.192927173030772	-551533203778483	0.0153333333333352	CHML	CHM like, Rab escort protein 2
244561_PM_at	244561_PM_at	0.996251780019976	0.848218086856089	-0.192908396154028	-551533519264986	-0.0313333333333334	SLC9A7	solute carrier family 9 member A7
230485_PM_at	230485_PM_at	0.996251780019976	0.848236131415148	0.192885167135356	-551533909513387	0.0200000000000005	PHGR1	proline, histidine and glycine rich 1
214844_PM_s_at	214844_PM_s_at	0.996251780019976	0.848269052871027	-0.19284278715087	-551534621377979	-0.0173333333333323	DOK5	docking protein 5
243747_PM_at	243747_PM_at	0.996251780019976	0.848304966637361	0.192796555554035	-551535397760899	0.0273333333333339	ZNF599	zinc finger protein 599
218804_PM_at	218804_PM_at	0.996251780019976	0.848320765452659	-0.19277621795903	-551535739238243	-0.0139999999999998	ANO1	anoctamin 1
240608_PM_at	240608_PM_at	0.996251780019976	0.848329079493696	-0.192765515442697	-551535918923864	-0.0566666666666666
1552713_PM_a_at	1552713_PM_a_at	0.996251780019976	0.848339448911151	-0.192752167108909	-551536143016436	-0.0733333333333328	SLC4A1	solute carrier family 4 member 1 (Diego blood group)
239935_PM_at	239935_PM_at	0.996251780019976	0.848352487764838	0.192735382515972	-551536424775153	0.0199999999999989	MDGA2	MAM domain containing glycosylphosphatidylinositol anchor 2
239759_PM_at	239759_PM_at	0.996251780019976	0.848358251206368	0.192727963398457	-551536549310202	0.0386666666666677
1555913_PM_at	1555913_PM_at	0.996251780019976	0.848365025793692	0.192719242675128	-551536695687497	0.0166666666666657	GON4L	gon-4 like
215095_PM_at	215095_PM_at	0.996251780019976	0.848392089471971	-0.192684404563271	-551537280379113	-0.0233333333333325	ESD	esterase D
208344_PM_x_at	208344_PM_x_at	0.996251780019976	0.848396010386988	-0.192679357328588	-551537365078628	-0.0226666666666659	IFNA13///IFNA1	interferon alpha 13///interferon alpha 1
224296_PM_x_at	224296_PM_x_at	0.996251780019976	0.848410681009312	0.192660472477021	-55153768197269	0.0146666666666668
240069_PM_at	240069_PM_at	0.996251780019976	0.848449489860619	-0.19261051587818	-551538520111586	-0.0233333333333334
231447_PM_at	231447_PM_at	0.996251780019976	0.848459178501789	-0.192598044275733	-551538729318097	-0.0253333333333323	LINC00851	long intergenic non-protein coding RNA 851
208230_PM_s_at	208230_PM_s_at	0.996251780019976	0.84846976804094	0.192584413037009	-551538957961623	0.0353333333333317	NRG1	neuregulin 1
241621_PM_at	241621_PM_at	0.996251780019976	0.848474207124308	0.192578698898912	-551539053802894	0.0293333333333319	SMCHD1	structural maintenance of chromosomes flexible hinge domain containing 1
228849_PM_at	228849_PM_at	0.996251780019976	0.848486586265137	-0.192562764084768	-55153932105706	-0.02	NTRK3	neurotrophic receptor tyrosine kinase 3
213637_PM_at	213637_PM_at	0.996251780019976	0.8485072452438	0.192536171318549	-551539767014243	0.0173333333333314	DDX52	DEAD-box helicase 52
217273_PM_at	217273_PM_at	0.996251780019976	0.848511716839678	0.19253041538431	-551539863532415	0.0186666666666659	PRAMEF10	PRAME family member 10
1557914_PM_s_at	1557914_PM_s_at	0.996251780019976	0.848530125855211	0.192506718973339	-551540260854496	0.0226666666666673
206584_PM_at	206584_PM_at	0.996251780019976	0.848536772463973	-0.192498163368111	-551540404295918	-0.0179999999999962	LY96	lymphocyte antigen 96
203643_PM_at	203643_PM_at	0.996251780019976	0.848542529548629	0.192490752782137	-551540528535056	0.0286666666666671	ERF	ETS2 repressor factor
206809_PM_s_at	206809_PM_s_at	0.996251780019976	0.848558725495124	0.192469905230791	-551540878020535	0.011333333333333	HNRNPA3///HNRNPA3P1	heterogeneous nuclear ribonucleoprotein A3///heterogeneous nuclear ribonucleoprotein A3 pseudogene 1
1554952_PM_s_at	1554952_PM_s_at	0.996251780019976	0.848562284884908	-0.192465323567448	-551540954821848	-0.0320000000000009	NLRP12	NLR family pyrin domain containing 12
232302_PM_at	232302_PM_at	0.996251780019976	0.848582572229584	-0.192439209680944	-551541392527786	-0.0173333333333332	PDLIM2	PDZ and LIM domain 2
228457_PM_at	228457_PM_at	0.996251780019976	0.848586255359071	0.192434468768172	-551541471985885	0.030000000000002	PPM1L	protein phosphatase, Mg2+/Mn2+ dependent 1L
1554158_PM_at	1554158_PM_at	0.996251780019976	0.848587213301341	0.192433235708602	-551541492651747	0.0239999999999991	ZMYND11	zinc finger MYND-type containing 11
1560451_PM_at	1560451_PM_at	0.996251780019976	0.848605382959831	-0.192409847851804	-551541884603122	-0.0293333333333337
234513_PM_at	234513_PM_at	0.996251780019976	0.848616457643455	-0.19239559264996	-551542123479258	-0.0173333333333336	ELOVL3	ELOVL fatty acid elongase 3
1560081_PM_at	1560081_PM_at	0.996251780019976	0.848675011054296	0.192320224060453	-551543386146412	0.0186666666666664
225898_PM_at	225898_PM_at	0.996251780019976	0.848689220125589	0.192301934643694	-551543692478778	0.0180000000000016	WDR54	WD repeat domain 54
229116_PM_at	229116_PM_at	0.996251780019976	0.848725929514822	0.192254683915609	-551544483754272	0.0353333333333348	CNKSR2	connector enhancer of kinase suppressor of Ras 2
1552620_PM_at	1552620_PM_at	0.996251780019976	0.848756564715008	0.192215251957486	-551545143945733	0.0253333333333345	SPRR4	small proline rich protein 4
212161_PM_at	212161_PM_at	0.996251780019976	0.848770334589388	-0.192197528226727	-551545440642151	-0.0233333333333343	AP2A2	adaptor related protein complex 2 alpha 2 subunit
202317_PM_s_at	202317_PM_s_at	0.996251780019976	0.848787261829372	0.192175740615364	-551545805330807	0.012666666666667	UBE4B	ubiquitination factor E4B
233939_PM_at	233939_PM_at	0.996251780019976	0.848809509772147	-0.192147104693975	-551546284586154	-0.0233333333333321	REXO1	RNA exonuclease 1 homolog
229472_PM_at	229472_PM_at	0.996251780019976	0.84880954801499	-0.19214705547073	-551546285409901	-0.0246666666666679	WDR33	WD repeat domain 33
209523_PM_at	209523_PM_at	0.996251780019976	0.84882284005417	-0.192129947009629	-551546571705769	-0.0113333333333347	TAF2	TATA-box binding protein associated factor 2
244108_PM_at	244108_PM_at	0.996251780019976	0.848830295975105	0.192120350363491	-551546732286529	0.0259999999999994	SYNPO2	synaptopodin 2
213347_PM_x_at	213347_PM_x_at	0.996251780019976	0.848833723693753	0.192115938493026	-55154680610771	0.0126666666666715	RPS4X	ribosomal protein S4, X-linked
207406_PM_at	207406_PM_at	0.996251780019976	0.848856938572284	-0.192086058359845	-551547306029544	-0.0126666666666673	CYP7A1	cytochrome P450 family 7 subfamily A member 1
1554154_PM_at	1554154_PM_at	0.996251780019976	0.84887894406195	-0.192057735007741	-551547779833411	-16	GDAP2	ganglioside induced differentiation associated protein 2
218987_PM_at	218987_PM_at	0.996251780019976	0.84888142468849	-0.192054542193532	-551547833239658	-0.021333333333331	ATF7IP	activating transcription factor 7 interacting protein
207516_PM_at	207516_PM_at	0.996251780019976	0.848894580431624	-0.192037609471348	-551548116458729	-0.0146666666666659	CHRNB4	cholinergic receptor nicotinic beta 4 subunit
228642_PM_at	228642_PM_at	0.996251780019976	0.848910142781193	-0.19201757928556	-551548451454252	-0.0180000000000016	HOTAIRM1///HOXA2	HOXA transcript antisense RNA, myeloid-specific 1///homeobox A2
1553352_PM_x_at	1553352_PM_x_at	0.996251780019976	0.848917930375988	-0.192007555959285	-551548619076629	-0.0173333333333332	ERVW-1	endogenous retrovirus group W member 1
226786_PM_at	226786_PM_at	0.996251780019976	0.848932342124845	-0.191989006810679	-551548929255261	-0.0120000000000005	RFX1	regulatory factor X1
214549_PM_x_at	214549_PM_x_at	0.996251780019976	0.84893763428459	0.191982195367284	-55154904314863	0.0253333333333332	SPRR1A	small proline rich protein 1A
202070_PM_s_at	202070_PM_s_at	0.996251780019976	0.848956102930491	-0.191958424777936	-551549440582371	-0.0166666666666675	IDH3A	isocitrate dehydrogenase 3 (NAD(+)) alpha
241099_PM_at	241099_PM_at	0.996251780019976	0.848956236989876	-0.191958252233447	-551549443467058	-0.0159999999999991
218205_PM_s_at	218205_PM_s_at	0.996251780019976	0.848973474230932	0.191936066659766	-551549814355421	0.0113333333333347	MKNK2	MAP kinase interacting serine/threonine kinase 2
1569714_PM_at	1569714_PM_at	0.996251780019976	0.848974540655724	-0.191934694097262	-551549837299895	-0.0273333333333339	RBSN	rabenosyn, RAB effector
240555_PM_at	240555_PM_at	0.996251780019976	0.849029397702882	0.191864089783383	-551551017337829	0.0213333333333345
204996_PM_s_at	204996_PM_s_at	0.996251780019976	0.849038203008127	0.19185275691847	-551551206708168	0.0259999999999998	CDK5R1	cyclin dependent kinase 5 regulatory subunit 1
227727_PM_at	227727_PM_at	0.996251780019976	0.84903856832664	-0.191852286735958	-5515512145646	-0.0179999999999993	MRGPRF	MAS related GPR family member F
201426_PM_s_at	201426_PM_s_at	0.996251780019976	0.849065948694167	-0.1918170470092	-551551803342007	-0.0113333333333312	VIM	vimentin
1570360_PM_s_at	1570360_PM_s_at	0.996251780019976	0.849067578846438	-0.191814948939888	-551551838392673	-0.0966666666666662	DDX3Y	DEAD-box helicase 3, Y-linked
208623_PM_s_at	208623_PM_s_at	0.996251780019976	0.849068258315559	-0.191814074436985	-551551853002139	-0.0153333333333361	EZR	ezrin
1561703_PM_at	1561703_PM_at	0.996251780019976	0.849082066936498	0.191796302243235	-551552149890433	0.0179999999999998
201332_PM_s_at	201332_PM_s_at	0.996251780019976	0.849107198970857	0.191763956567555	-551552690161443	0.0299999999999994	STAT6	signal transducer and activator of transcription 6
201352_PM_at	201352_PM_at	0.996251780019976	0.849136259211669	0.191726555430782	-551553314760702	0.0093333333333323	YME1L1	YME1 like 1 ATPase
201392_PM_s_at	201392_PM_s_at	0.996251780019976	0.84914092747572	0.191720547303199	-551553415085148	0.0206666666666644	IGF2R	insulin like growth factor 2 receptor
204415_PM_at	204415_PM_at	0.996251780019976	0.849156347089042	-0.191700702074482	-55155374644091	-0.0479999999999983	IFI6	interferon alpha inducible protein 6
211550_PM_at	211550_PM_at	0.996251780019976	0.849171635471676	0.191681025817966	-551554074941567	0.0219999999999989	EGFR	epidermal growth factor receptor
215857_PM_at	215857_PM_at	0.996251780019976	0.849200953240266	0.191643293856233	-551554704793232	0.0233333333333332	NCLN	nicalin
213560_PM_at	213560_PM_at	0.996251780019976	0.84924893997213	-0.191581535548848	-55155573544473	-0.0226666666666677	GADD45B	growth arrest and DNA damage inducible beta
221199_PM_at	221199_PM_at	0.996251780019976	0.849255582390454	0.191572986901071	-551555878082453	0.0206666666666666	GFRA4	GDNF family receptor alpha 4
241065_PM_x_at	241065_PM_x_at	0.996251780019976	0.849257170705368	-0.191570942776488	-551555912188577	-0.015333333333337	CMAS	cytidine monophosphate N-acetylneuraminic acid synthetase
212457_PM_at	212457_PM_at	0.996251780019976	0.849318178789109	-0.191492427406375	-551557221939136	-0.0119999999999987	TFE3	transcription factor binding to IGHM enhancer 3
207433_PM_at	207433_PM_at	0.996251780019976	0.849345304035226	0.191457518509066	-551557804098328	0.0400000000000005	IL10	interleukin 10
218937_PM_at	218937_PM_at	0.996251780019976	0.849363466962713	0.191434143822382	-551558193847763	0.0199999999999987	ZSCAN32	zinc finger and SCAN domain containing 32
224219_PM_s_at	224219_PM_s_at	0.996251780019976	0.849378523846732	-0.191414766524077	-551558516908776	-0.0133333333333341	TRPC4	transient receptor potential cation channel subfamily C member 4
1552887_PM_at	1552887_PM_at	0.996251780019976	0.849391144423508	-0.191398524662711	-55155878767022	-0.0240000000000009	TBATA	thymus, brain and testes associated
205997_PM_at	205997_PM_at	0.996251780019976	0.849413737812295	0.191369448570788	-551559272328651	0.0306666666666686	ADAM28	ADAM metallopeptidase domain 28
239683_PM_at	239683_PM_at	0.996251780019976	0.849422469475206	-0.191358211583375	-551559459614088	-0.0273333333333334	CLYBL	citrate lyase beta like
214747_PM_at	214747_PM_at	0.996251780019976	0.849485707605496	0.191276829651827	-551560815668972	0.0226666666666659	ZBED4	zinc finger BED-type containing 4
235294_PM_at	235294_PM_at	0.996251780019976	0.849515511996826	-0.191238474464339	-55156145457621	-0.0173333333333332	SIKE1	suppressor of IKBKE 1
220240_PM_s_at	220240_PM_s_at	0.996251780019976	0.849518050812287	0.191235207283237	-551561508993859	0.0226666666666651	TMCO3	transmembrane and coiled-coil domains 3
244298_PM_at	244298_PM_at	0.996251780019976	0.849527832930733	-0.191222618773701	-5515617186574	-0.0206666666666671
212872_PM_s_at	212872_PM_s_at	0.996251780019976	0.849548904796107	0.191195501708702	-551562170249474	0.0213333333333328	MED20	mediator complex subunit 20
236612_PM_at	236612_PM_at	0.996251780019976	0.849569962505174	-0.191168403005803	-55156262147194	-0.0299999999999994
1567015_PM_at	1567015_PM_at	0.996251780019976	0.849617568846352	-0.191107139984396	-551563641331819	-0.0206666666666662	NFE2L2	nuclear factor, erythroid 2 like 2
229186_PM_s_at	229186_PM_s_at	0.996251780019976	0.849618023507056	0.191106554900176	-551563651070282	0.0166666666666662	LOC100288431	hypothetical protein LOC100288431
223003_PM_at	223003_PM_at	0.996251780019976	0.849667387232923	-0.191043031145646	-55156470821757	-0.00933333333333408	C19orf43	chromosome 19 open reading frame 43
219557_PM_s_at	219557_PM_s_at	0.996251780019976	0.849684069546415	-0.191021563675095	-551565065394883	-0.0360000000000009	NRIP3	nuclear receptor interacting protein 3
219878_PM_s_at	219878_PM_s_at	0.996251780019976	0.849717357426414	0.190978727765874	-551565777982164	0.013333333333331	KLF13	Kruppel like factor 13
1562002_PM_at	1562002_PM_at	0.996251780019976	0.849740923457058	0.190948402461577	-551566282355677	0.0219999999999994	MYOZ3	myozenin 3
1562844_PM_at	1562844_PM_at	0.996251780019976	0.84975099160088	-0.190935446600191	-551566497814511	-0.0226666666666668	LINC01115	long intergenic non-protein coding RNA 1115
